## Supplementary Table 2 for "Early detection and improved genomic surveillance of SARS-CoV-2 variants from deep sequencing data": SupplementaryTable2.txt (part 114 of 363)

VARIANT_ID	CDS_NAME	CDS_POS	PATIENT_ID	REF_POS	REF_BASE	ALT_BASE	VARIANT_FREQ	COLLECTION_DATE	COUNTRY
ORF1ab_1655_N	ORF1ab	1655	SRR13996991	5230	G	T	1	2021-01-13	South Africa
ORF1ab_2144_NA	ORF1ab	2144	SRR13996991	6696	C	+T	0,0733099	2021-01-13	South Africa
ORF1ab_3353_R	ORF1ab	3353	SRR13996991	10323	A	G	1	2021-01-13	South Africa
ORF1ab_3603_NA	ORF1ab	3603	SRR13996991	11074	C	-T	0,0618812	2021-01-13	South Africa
ORF1ab_3674_NA	ORF1ab	3674	SRR13996991	11287	G	-TCTGGTTTT	0,808271	2021-01-13	South Africa
ORF1ab_314_L	ORF1ab	314	SRR13996991	14408	C	T	1	2021-01-13	South Africa
ORF1ab_833_NA	ORF1ab	833	SRR13996991	15965	G	+T	0,110985	2021-01-13	South Africa
S_18_F	S	18	SRR13996991	21614	C	T	1	2021-01-13	South Africa
S_80_A	S	80	SRR13996991	21801	A	C	1	2021-01-13	South Africa
S_215_G	S	215	SRR13996991	22206	A	G	1	2021-01-13	South Africa
S_240_NA	S	240	SRR13996991	22280	A	-CTTTACTTG	0,689189	2021-01-13	South Africa
S_346_G	S	346	SRR13996991	22598	A	G	1	2021-01-13	South Africa
S_417_N	S	417	SRR13996991	22813	G	T	1	2021-01-13	South Africa
S_529_M	S	529	SRR13996991	23148	A	T	0,0530035	2021-01-13	South Africa
S_614_G	S	614	SRR13996991	23403	A	G	1	2021-01-13	South Africa
S_701_V	S	701	SRR13996991	23664	C	T	1	2021-01-13	South Africa
ORF3a_57_H	ORF3a	57	SRR13996991	25563	G	T	1	2021-01-13	South Africa
ORF3a_171_L	ORF3a	171	SRR13996991	25904	C	T	1	2021-01-13	South Africa
E_71_L	E	71	SRR13996991	26456	C	T	1	2021-01-13	South Africa
ORF8_121_L	ORF8	121	SRR13996991	28254	A	C	0,998649	2021-01-13	South Africa
N_342_E	N	342	SRR13996991	29297	A	G	0,0930233	2021-01-13	South Africa
N_345_K	N	345	SRR13996991	29308	T	G	0,0584958	2021-01-13	South Africa
ORF1ab_265_I	ORF1ab	265	SRR13996993	1059	C	T	0,998588	2021-01-08	South Africa
ORF1ab_1655_N	ORF1ab	1655	SRR13996993	5230	G	T	1	2021-01-08	South Africa
ORF1ab_2144_NA	ORF1ab	2144	SRR13996993	6696	C	+T	0,0716539	2021-01-08	South Africa
ORF1ab_2154_I	ORF1ab	2154	SRR13996993	6726	C	T	0,99819	2021-01-08	South Africa
ORF1ab_3353_R	ORF1ab	3353	SRR13996993	10323	A	G	1	2021-01-08	South Africa
ORF1ab_3603_NA	ORF1ab	3603	SRR13996993	11074	C	-T	0,0534178	2021-01-08	South Africa
ORF1ab_3674_NA	ORF1ab	3674	SRR13996993	11287	G	-TCTGGTTTT	0,757741	2021-01-08	South Africa
ORF1ab_314_L	ORF1ab	314	SRR13996993	14408	C	T	0,99941	2021-01-08	South Africa
ORF1ab_833_NA	ORF1ab	833	SRR13996993	15965	G	+T	0,14575	2021-01-08	South Africa
ORF1ab_1634_NA	ORF1ab	1634	SRR13996993	18368	G	+T	0,0534662	2021-01-08	South Africa
S_18_F	S	18	SRR13996993	21614	C	T	1	2021-01-08	South Africa
S_80_A	S	80	SRR13996993	21801	A	C	0,999049	2021-01-08	South Africa
S_215_G	S	215	SRR13996993	22206	A	G	0,991453	2021-01-08	South Africa
S_240_NA	S	240	SRR13996993	22280	A	-CTTTACTTG	0,706271	2021-01-08	South Africa
S_417_N	S	417	SRR13996993	22813	G	T	0,998314	2021-01-08	South Africa
S_614_G	S	614	SRR13996993	23403	A	G	0,999095	2021-01-08	South Africa
S_701_V	S	701	SRR13996993	23664	C	T	1	2021-01-08	South Africa
S_740_I	S	740	SRR13996993	23782	G	T	0,14053	2021-01-08	South Africa
S_1184_Y	S	1184	SRR13996993	25112	G	T	0,999157	2021-01-08	South Africa
ORF3a_21_N	ORF3a	21	SRR13996993	25455	G	T	0,999204	2021-01-08	South Africa
ORF3a_57_H	ORF3a	57	SRR13996993	25563	G	T	0,999005	2021-01-08	South Africa
ORF3a_83_F	ORF3a	83	SRR13996993	25641	G	T	0,0892308	2021-01-08	South Africa
ORF3a_171_L	ORF3a	171	SRR13996993	25904	C	T	0,994764	2021-01-08	South Africa
E_71_L	E	71	SRR13996993	26456	C	T	1	2021-01-08	South Africa
N_205_I	N	205	SRR13996993	28887	C	T	1	2021-01-08	South Africa
N_342_E	N	342	SRR13996993	29297	A	G	0,12	2021-01-08	South Africa
N_345_K	N	345	SRR13996993	29308	T	G	0,0619946	2021-01-08	South Africa
ORF1ab_265_I	ORF1ab	265	SRR13996996	1059	C	T	1	2021-01-13	South Africa
ORF1ab_1655_N	ORF1ab	1655	SRR13996996	5230	G	T	0,997199	2021-01-13	South Africa
ORF1ab_2144_NA	ORF1ab	2144	SRR13996996	6696	C	+T	0,0721594	2021-01-13	South Africa
ORF1ab_2265_V	ORF1ab	2265	SRR13996996	7059	G	T	0,974684	2021-01-13	South Africa
ORF1ab_3353_R	ORF1ab	3353	SRR13996996	10323	A	G	1	2021-01-13	South Africa
ORF1ab_3603_NA	ORF1ab	3603	SRR13996996	11074	C	-T	0,0566182	2021-01-13	South Africa
ORF1ab_3674_NA	ORF1ab	3674	SRR13996996	11287	G	-TCTGGTTTT	0,780488	2021-01-13	South Africa
ORF1ab_314_L	ORF1ab	314	SRR13996996	14408	C	T	0,998775	2021-01-13	South Africa
ORF1ab_833_NA	ORF1ab	833	SRR13996996	15965	G	+T	0,112131	2021-01-13	South Africa
S_80_A	S	80	SRR13996996	21801	A	C	0,998982	2021-01-13	South Africa
S_215_G	S	215	SRR13996996	22206	A	G	1	2021-01-13	South Africa
S_240_NA	S	240	SRR13996996	22280	A	-CTTTACTTG	0,77	2021-01-13	South Africa
S_417_N	S	417	SRR13996996	22813	G	T	1	2021-01-13	South Africa
S_529_M	S	529	SRR13996996	23148	A	T	0,0676983	2021-01-13	South Africa
S_614_G	S	614	SRR13996996	23403	A	G	1	2021-01-13	South Africa
S_701_V	S	701	SRR13996996	23664	C	T	1	2021-01-13	South Africa
ORF3a_57_H	ORF3a	57	SRR13996996	25563	G	T	1	2021-01-13	South Africa
ORF3a_171_L	ORF3a	171	SRR13996996	25904	C	T	1	2021-01-13	South Africa
ORF3a_276_Y	ORF3a	276	SRR13996996	26220	A	T	0,0555907	2021-01-13	South Africa
E_71_L	E	71	SRR13996996	26456	C	T	1	2021-01-13	South Africa
M_7_N	M	7	SRR13996996	26542	C	A	0,0573394	2021-01-13	South Africa
ORF8_66_NA	ORF8	66	SRR13996996	28089	G	-GTTCTA	0,849057	2021-01-13	South Africa
N_205_I	N	205	SRR13996996	28887	C	T	1	2021-01-13	South Africa
N_260_NA	N	260	SRR13996996	29051	C	+A	0,0546697	2021-01-13	South Africa
ORF1ab_265_I	ORF1ab	265	SRR13996997	1059	C	T	1	2021-01-13	South Africa
ORF1ab_1655_N	ORF1ab	1655	SRR13996997	5230	G	T	1	2021-01-13	South Africa
ORF1ab_2144_NA	ORF1ab	2144	SRR13996997	6696	C	+T	0,0631342	2021-01-13	South Africa
ORF1ab_2163_S	ORF1ab	2163	SRR13996997	6752	C	A	0,990679	2021-01-13	South Africa
ORF1ab_3353_R	ORF1ab	3353	SRR13996997	10323	A	G	0,997464	2021-01-13	South Africa
ORF1ab_3603_NA	ORF1ab	3603	SRR13996997	11074	C	-T	0,0693161	2021-01-13	South Africa
ORF1ab_3674_NA	ORF1ab	3674	SRR13996997	11287	G	-TCTGGTTTT	0,862238	2021-01-13	South Africa
ORF1ab_314_L	ORF1ab	314	SRR13996997	14408	C	T	0,999454	2021-01-13	South Africa
ORF1ab_520_V	ORF1ab	520	SRR13996997	15026	C	T	0,999403	2021-01-13	South Africa
ORF1ab_833_NA	ORF1ab	833	SRR13996997	15965	G	+T	0,0820152	2021-01-13	South Africa
S_27_S	S	27	SRR13996997	21641	G	T	1	2021-01-13	South Africa
S_80_A	S	80	SRR13996997	21801	A	C	1	2021-01-13	South Africa
S_215_G	S	215	SRR13996997	22206	A	G	1	2021-01-13	South Africa
S_240_NA	S	240	SRR13996997	22280	A	-CTTTACTTG	0,77842	2021-01-13	South Africa
S_417_N	S	417	SRR13996997	22813	G	T	0,998876	2021-01-13	South Africa
S_614_G	S	614	SRR13996997	23403	A	G	0,999361	2021-01-13	South Africa
S_701_V	S	701	SRR13996997	23664	C	T	1	2021-01-13	South Africa
ORF3a_57_H	ORF3a	57	SRR13996997	25563	G	T	0,999167	2021-01-13	South Africa
ORF3a_171_L	ORF3a	171	SRR13996997	25904	C	T	1	2021-01-13	South Africa
E_71_L	E	71	SRR13996997	26456	C	T	0,998227	2021-01-13	South Africa
N_205_I	N	205	SRR13996997	28887	C	T	1	2021-01-13	South Africa
ORF1ab_265_I	ORF1ab	265	SRR13996998	1059	C	T	1	2021-01-13	South Africa
ORF1ab_1655_N	ORF1ab	1655	SRR13996998	5230	G	T	1	2021-01-13	South Africa
ORF1ab_2144_NA	ORF1ab	2144	SRR13996998	6696	C	+T	0,0662675	2021-01-13	South Africa
ORF1ab_3353_R	ORF1ab	3353	SRR13996998	10323	A	G	0,998778	2021-01-13	South Africa
ORF1ab_3603_NA	ORF1ab	3603	SRR13996998	11074	C	-T	0,0766823	2021-01-13	South Africa
ORF1ab_3674_NA	ORF1ab	3674	SRR13996998	11287	G	-TCTGGTTTT	0,798246	2021-01-13	South Africa
ORF1ab_314_L	ORF1ab	314	SRR13996998	14408	C	T	0,999169	2021-01-13	South Africa
ORF1ab_833_NA	ORF1ab	833	SRR13996998	15965	G	+T	0,110925	2021-01-13	South Africa
S_18_F	S	18	SRR13996998	21614	C	T	1	2021-01-13	South Africa
S_80_A	S	80	SRR13996998	21801	A	C	1	2021-01-13	South Africa
S_215_G	S	215	SRR13996998	22206	A	G	1	2021-01-13	South Africa
S_240_NA	S	240	SRR13996998	22280	A	-CTTTACTTG	0,699605	2021-01-13	South Africa
S_417_N	S	417	SRR13996998	22813	G	T	1	2021-01-13	South Africa
S_614_G	S	614	SRR13996998	23403	A	G	0,996805	2021-01-13	South Africa
S_701_V	S	701	SRR13996998	23664	C	T	0,998418	2021-01-13	South Africa
ORF3a_57_H	ORF3a	57	SRR13996998	25563	G	T	1	2021-01-13	South Africa
ORF3a_131_L	ORF3a	131	SRR13996998	25784	G	T	1	2021-01-13	South Africa
ORF3a_171_L	ORF3a	171	SRR13996998	25904	C	T	1	2021-01-13	South Africa
E_71_L	E	71	SRR13996998	26456	C	T	1	2021-01-13	South Africa
ORF8_121_L	ORF8	121	SRR13996998	28254	A	C	0,994253	2021-01-13	South Africa
N_205_I	N	205	SRR13996998	28887	C	T	1	2021-01-13	South Africa
N_342_E	N	342	SRR13996998	29297	A	G	0,0524934	2021-01-13	South Africa
ORF1ab_265_I	ORF1ab	265	SRR13996999	1059	C	T	1	2021-01-13	South Africa
ORF1ab_1655_N	ORF1ab	1655	SRR13996999	5230	G	T	0,996564	2021-01-13	South Africa
ORF1ab_3322_L	ORF1ab	3322	SRR13996999	10229	A	C	0,134341	2021-01-13	South Africa
ORF1ab_3323_C	ORF1ab	3323	SRR13996999	10232	C	T	0,98995	2021-01-13	South Africa
ORF1ab_3353_R	ORF1ab	3353	SRR13996999	10323	A	G	1	2021-01-13	South Africa
ORF1ab_3674_NA	ORF1ab	3674	SRR13996999	11287	G	-TCTGGTTTT	0,683143	2021-01-13	South Africa
ORF1ab_314_L	ORF1ab	314	SRR13996999	14408	C	T	0,999615	2021-01-13	South Africa
S_80_A	S	80	SRR13996999	21801	A	C	0,996683	2021-01-13	South Africa
S_215_G	S	215	SRR13996999	22206	A	G	0,997674	2021-01-13	South Africa
S_240_NA	S	240	SRR13996999	22280	A	-CTTTACTTG	0,746939	2021-01-13	South Africa
S_417_N	S	417	SRR13996999	22813	G	T	1	2021-01-13	South Africa
S_614_G	S	614	SRR13996999	23403	A	G	1	2021-01-13	South Africa
S_701_V	S	701	SRR13996999	23664	C	T	1	2021-01-13	South Africa
ORF3a_57_H	ORF3a	57	SRR13996999	25563	G	T	1	2021-01-13	South Africa
ORF3a_171_L	ORF3a	171	SRR13996999	25904	C	T	1	2021-01-13	South Africa
ORF3a_172_C	ORF3a	172	SRR13996999	25906	G	T	0,994898	2021-01-13	South Africa
E_71_L	E	71	SRR13996999	26456	C	T	0,998666	2021-01-13	South Africa
ORF1ab_265_I	ORF1ab	265	SRR13997000	1059	C	T	1	2021-01-13	South Africa
ORF1ab_1655_N	ORF1ab	1655	SRR13997000	5230	G	T	1	2021-01-13	South Africa
ORF1ab_3353_R	ORF1ab	3353	SRR13997000	10323	A	G	1	2021-01-13	South Africa
ORF1ab_3454_V	ORF1ab	3454	SRR13997000	10626	C	T	0,997326	2021-01-13	South Africa
ORF1ab_3603_NA	ORF1ab	3603	SRR13997000	11074	C	-T	0,0543533	2021-01-13	South Africa
ORF1ab_3674_NA	ORF1ab	3674	SRR13997000	11287	G	-TCTGGTTTT	0,805276	2021-01-13	South Africa
ORF1ab_314_L	ORF1ab	314	SRR13997000	14408	C	T	1	2021-01-13	South Africa
S_5_F	S	5	SRR13997000	21575	C	T	0,203735	2021-01-13	South Africa
S_18_F	S	18	SRR13997000	21614	C	T	0,998024	2021-01-13	South Africa
S_80_A	S	80	SRR13997000	21801	A	C	1	2021-01-13	South Africa
S_215_G	S	215	SRR13997000	22206	A	G	1	2021-01-13	South Africa
S_240_NA	S	240	SRR13997000	22280	A	-CTTTACTTG	0,742706	2021-01-13	South Africa
S_417_N	S	417	SRR13997000	22813	G	T	0,997758	2021-01-13	South Africa
S_614_G	S	614	SRR13997000	23403	A	G	1	2021-01-13	South Africa
S_701_V	S	701	SRR13997000	23664	C	T	1	2021-01-13	South Africa
ORF3a_57_H	ORF3a	57	SRR13997000	25563	G	T	1	2021-01-13	South Africa
ORF3a_171_L	ORF3a	171	SRR13997000	25904	C	T	0,990895	2021-01-13	South Africa
E_71_L	E	71	SRR13997000	26456	C	T	0,998928	2021-01-13	South Africa
ORF8_121_L	ORF8	121	SRR13997000	28254	A	C	0,997124	2021-01-13	South Africa
N_13_S	N	13	SRR13997000	28310	C	T	0,996219	2021-01-13	South Africa
N_205_I	N	205	SRR13997000	28887	C	T	1	2021-01-13	South Africa
N_334_I	N	334	SRR13997000	29274	C	T	0,0798872	2021-01-13	South Africa
N_342_E	N	342	SRR13997000	29297	A	G	0,0906149	2021-01-13	South Africa
N_345_K	N	345	SRR13997000	29308	T	G	0,0564374	2021-01-13	South Africa
ORF1ab_265_I	ORF1ab	265	SRR13997001	1059	C	T	1	2021-01-09	South Africa
ORF1ab_1655_N	ORF1ab	1655	SRR13997001	5230	G	T	0,997494	2021-01-09	South Africa
ORF1ab_2144_NA	ORF1ab	2144	SRR13997001	6696	C	+T	0,0786092	2021-01-09	South Africa
ORF1ab_3027_F	ORF1ab	3027	SRR13997001	9344	C	T	0,999147	2021-01-09	South Africa
ORF1ab_3353_R	ORF1ab	3353	SRR13997001	10323	A	G	0,994664	2021-01-09	South Africa
ORF1ab_3603_NA	ORF1ab	3603	SRR13997001	11074	C	-T	0,0615779	2021-01-09	South Africa
ORF1ab_3674_NA	ORF1ab	3674	SRR13997001	11287	G	-TCTGGTTTT	0,810304	2021-01-09	South Africa
ORF1ab_314_L	ORF1ab	314	SRR13997001	14408	C	T	1	2021-01-09	South Africa
ORF1ab_833_NA	ORF1ab	833	SRR13997001	15965	G	+T	0,103732	2021-01-09	South Africa
ORF1ab_1634_NA	ORF1ab	1634	SRR13997001	18368	G	+T	0,0596659	2021-01-09	South Africa
S_80_A	S	80	SRR13997001	21801	A	C	1	2021-01-09	South Africa
S_215_G	S	215	SRR13997001	22206	A	G	0,99789	2021-01-09	South Africa
S_240_NA	S	240	SRR13997001	22280	A	-CTTTACTTG	0,700337	2021-01-09	South Africa
S_417_N	S	417	SRR13997001	22813	G	T	0,997159	2021-01-09	South Africa
S_614_G	S	614	SRR13997001	23403	A	G	1	2021-01-09	South Africa
S_701_V	S	701	SRR13997001	23664	C	T	1	2021-01-09	South Africa
ORF3a_57_H	ORF3a	57	SRR13997001	25563	G	T	1	2021-01-09	South Africa
ORF3a_171_L	ORF3a	171	SRR13997001	25904	C	T	1	2021-01-09	South Africa
E_71_L	E	71	SRR13997001	26456	C	T	1	2021-01-09	South Africa
N_205_I	N	205	SRR13997001	28887	C	T	1	2021-01-09	South Africa
N_342_E	N	342	SRR13997001	29297	A	G	0,0814978	2021-01-09	South Africa
N_345_K	N	345	SRR13997001	29308	T	G	0,0872642	2021-01-09	South Africa
ORF1ab_265_I	ORF1ab	265	SRR13997004	1059	C	T	1	2021-01-08	South Africa
ORF1ab_618_C	ORF1ab	618	SRR13997004	2117	G	T	1	2021-01-08	South Africa
ORF1ab_1655_N	ORF1ab	1655	SRR13997004	5230	G	T	0,996885	2021-01-08	South Africa
ORF1ab_1768_I	ORF1ab	1768	SRR13997004	5567	G	A	0,979442	2021-01-08	South Africa
ORF1ab_2144_NA	ORF1ab	2144	SRR13997004	6696	C	+T	0,0809662	2021-01-08	South Africa
ORF1ab_3353_R	ORF1ab	3353	SRR13997004	10323	A	G	0,999186	2021-01-08	South Africa
ORF1ab_3603_NA	ORF1ab	3603	SRR13997004	11074	C	-T	0,0635576	2021-01-08	South Africa
ORF1ab_3674_NA	ORF1ab	3674	SRR13997004	11287	G	-TCTGGTTTT	0,759071	2021-01-08	South Africa
ORF1ab_4178_C	ORF1ab	4178	SRR13997004	12797	G	T	0,905055	2021-01-08	South Africa
ORF1ab_314_L	ORF1ab	314	SRR13997004	14408	C	T	1	2021-01-08	South Africa
ORF1ab_833_NA	ORF1ab	833	SRR13997004	15965	G	+T	0,119179	2021-01-08	South Africa
ORF1ab_1634_NA	ORF1ab	1634	SRR13997004	18368	G	+T	0,0642978	2021-01-08	South Africa
S_68_L	S	68	SRR13997004	21764	A	T	0,998331	2021-01-08	South Africa
S_80_A	S	80	SRR13997004	21801	A	C	1	2021-01-08	South Africa
S_215_G	S	215	SRR13997004	22206	A	G	1	2021-01-08	South Africa
S_240_NA	S	240	SRR13997004	22280	A	-CTTTACTTG	0,702875	2021-01-08	South Africa
S_417_N	S	417	SRR13997004	22813	G	T	0,995385	2021-01-08	South Africa
S_614_G	S	614	SRR13997004	23403	A	G	0,998431	2021-01-08	South Africa
S_701_V	S	701	SRR13997004	23664	C	T	1	2021-01-08	South Africa
S_826_L	S	826	SRR13997004	24038	G	T	0,958569	2021-01-08	South Africa
ORF3a_57_H	ORF3a	57	SRR13997004	25563	G	T	1	2021-01-08	South Africa
ORF3a_171_L	ORF3a	171	SRR13997004	25904	C	T	1	2021-01-08	South Africa
E_71_L	E	71	SRR13997004	26456	C	T	1	2021-01-08	South Africa
N_205_I	N	205	SRR13997004	28887	C	T	1	2021-01-08	South Africa
N_260_NA	N	260	SRR13997004	29051	C	+A	0,0814815	2021-01-08	South Africa
ORF1ab_225_R	ORF1ab	225	SRR13997292	939	A	G	0,191372	2020-12-25	South Africa
ORF1ab_265_I	ORF1ab	265	SRR13997292	1059	C	T	0,994819	2020-12-25	South Africa
ORF1ab_1029_G	ORF1ab	1029	SRR13997292	3350	A	G	0,0511583	2020-12-25	South Africa
ORF1ab_1655_N	ORF1ab	1655	SRR13997292	5230	G	T	1	2020-12-25	South Africa
ORF1ab_3353_R	ORF1ab	3353	SRR13997292	10323	A	G	1	2020-12-25	South Africa
ORF1ab_3674_NA	ORF1ab	3674	SRR13997292	11287	G	-TCTGGTTTT	0,847708	2020-12-25	South Africa
ORF1ab_314_L	ORF1ab	314	SRR13997292	14408	C	T	0,999687	2020-12-25	South Africa
S_18_F	S	18	SRR13997292	21614	C	T	0,94958	2020-12-25	South Africa
S_80_A	S	80	SRR13997292	21801	A	C	1	2020-12-25	South Africa
S_215_G	S	215	SRR13997292	22206	A	G	1	2020-12-25	South Africa
S_417_N	S	417	SRR13997292	22813	G	T	0,945675	2020-12-25	South Africa
S_614_G	S	614	SRR13997292	23403	A	G	0,98434	2020-12-25	South Africa
S_701_V	S	701	SRR13997292	23664	C	T	1	2020-12-25	South Africa
ORF3a_57_H	ORF3a	57	SRR13997292	25563	G	T	0,968225	2020-12-25	South Africa
E_58_F	E	58	SRR13997292	26416	G	T	0,0987314	2020-12-25	South Africa
E_71_L	E	71	SRR13997292	26456	C	T	0,9997	2020-12-25	South Africa
ORF7a_93_F	ORF7a	93	SRR13997292	27670	G	T	0,0921986	2020-12-25	South Africa
N_29_D	N	29	SRR13997292	28358	A	G	0,804473	2020-12-25	South Africa
N_32_H	N	32	SRR13997292	28368	G	A	0,0781016	2020-12-25	South Africa
N_205_I	N	205	SRR13997292	28887	C	T	1	2020-12-25	South Africa
ORF1ab_265_I	ORF1ab	265	SRR13997293	1059	C	T	0,998775	2020-12-24	South Africa
ORF1ab_1655_N	ORF1ab	1655	SRR13997293	5230	G	T	1	2020-12-24	South Africa
ORF1ab_2154_I	ORF1ab	2154	SRR13997293	6726	C	T	0,999452	2020-12-24	South Africa
ORF1ab_3353_R	ORF1ab	3353	SRR13997293	10323	A	G	0,999145	2020-12-24	South Africa
ORF1ab_3674_NA	ORF1ab	3674	SRR13997293	11287	G	-TCTGGTTTT	0,935342	2020-12-24	South Africa
ORF1ab_314_L	ORF1ab	314	SRR13997293	14408	C	T	0,999485	2020-12-24	South Africa
S_18_F	S	18	SRR13997293	21614	C	T	1	2020-12-24	South Africa
S_80_A	S	80	SRR13997293	21801	A	C	0,999349	2020-12-24	South Africa
S_215_G	S	215	SRR13997293	22206	A	G	1	2020-12-24	South Africa
S_240_NA	S	240	SRR13997293	22280	A	-CTTTACTTG	0,785489	2020-12-24	South Africa
S_417_N	S	417	SRR13997293	22813	G	T	0,997423	2020-12-24	South Africa
S_614_G	S	614	SRR13997293	23403	A	G	0,999257	2020-12-24	South Africa
S_701_V	S	701	SRR13997293	23664	C	T	1	2020-12-24	South Africa
ORF3a_21_N	ORF3a	21	SRR13997293	25455	G	T	0,998718	2020-12-24	South Africa
ORF3a_41_F	ORF3a	41	SRR13997293	25513	C	T	0,182578	2020-12-24	South Africa
ORF3a_57_H	ORF3a	57	SRR13997293	25563	G	T	0,999075	2020-12-24	South Africa
ORF3a_171_L	ORF3a	171	SRR13997293	25904	C	T	1	2020-12-24	South Africa
E_71_L	E	71	SRR13997293	26456	C	T	0,999022	2020-12-24	South Africa
N_205_I	N	205	SRR13997293	28887	C	T	1	2020-12-24	South Africa
ORF1ab_265_I	ORF1ab	265	SRR13997294	1059	C	T	1	2020-12-26	South Africa
ORF1ab_1610_R	ORF1ab	1610	SRR13997294	5094	A	G	0,992556	2020-12-26	South Africa
ORF1ab_1612_L	ORF1ab	1612	SRR13997294	5100	C	T	0,98731	2020-12-26	South Africa
ORF1ab_1655_N	ORF1ab	1655	SRR13997294	5230	G	T	0,994671	2020-12-26	South Africa
ORF1ab_3353_R	ORF1ab	3353	SRR13997294	10323	A	G	1	2020-12-26	South Africa
ORF1ab_3674_NA	ORF1ab	3674	SRR13997294	11287	G	-TCTGGTTTT	0,921134	2020-12-26	South Africa
ORF1ab_314_L	ORF1ab	314	SRR13997294	14408	C	T	1	2020-12-26	South Africa
S_80_A	S	80	SRR13997294	21801	A	C	1	2020-12-26	South Africa
S_215_G	S	215	SRR13997294	22206	A	G	1	2020-12-26	South Africa
S_240_NA	S	240	SRR13997294	22280	A	-CTTTACTTG	0,834254	2020-12-26	South Africa
S_417_N	S	417	SRR13997294	22813	G	T	0,998514	2020-12-26	South Africa
S_614_G	S	614	SRR13997294	23403	A	G	1	2020-12-26	South Africa
S_701_V	S	701	SRR13997294	23664	C	T	0,99845	2020-12-26	South Africa
ORF3a_57_H	ORF3a	57	SRR13997294	25563	G	T	1	2020-12-26	South Africa
E_71_L	E	71	SRR13997294	26456	C	T	1	2020-12-26	South Africa
N_205_I	N	205	SRR13997294	28887	C	T	1	2020-12-26	South Africa
ORF1ab_265_I	ORF1ab	265	SRR13997295	1059	C	T	1	2020-12-24	South Africa
ORF1ab_1655_N	ORF1ab	1655	SRR13997295	5230	G	T	1	2020-12-24	South Africa
ORF1ab_2797_F	ORF1ab	2797	SRR13997295	8655	C	T	0,171543	2020-12-24	South Africa
ORF1ab_3353_R	ORF1ab	3353	SRR13997295	10323	A	G	1	2020-12-24	South Africa
ORF1ab_3674_NA	ORF1ab	3674	SRR13997295	11287	G	-TCTGGTTTT	0,88919	2020-12-24	South Africa
ORF1ab_314_L	ORF1ab	314	SRR13997295	14408	C	T	1	2020-12-24	South Africa
S_80_A	S	80	SRR13997295	21801	A	C	1	2020-12-24	South Africa
S_215_G	S	215	SRR13997295	22206	A	G	1	2020-12-24	South Africa
S_240_NA	S	240	SRR13997295	22280	A	-CTTTACTTG	0,748485	2020-12-24	South Africa
S_417_N	S	417	SRR13997295	22813	G	T	0,998936	2020-12-24	South Africa
S_484_K	S	484	SRR13997295	23012	G	A	1	2020-12-24	South Africa
S_501_Y	S	501	SRR13997295	23063	A	T	1	2020-12-24	South Africa
S_614_G	S	614	SRR13997295	23403	A	G	1	2020-12-24	South Africa
S_701_V	S	701	SRR13997295	23664	C	T	0,99941	2020-12-24	South Africa
ORF3a_57_H	ORF3a	57	SRR13997295	25563	G	T	1	2020-12-24	South Africa
ORF3a_171_L	ORF3a	171	SRR13997295	25904	C	T	1	2020-12-24	South Africa
E_71_L	E	71	SRR13997295	26456	C	T	1	2020-12-24	South Africa
N_205_I	N	205	SRR13997295	28887	C	T	1	2020-12-24	South Africa
ORF1ab_265_I	ORF1ab	265	SRR13997296	1059	C	T	0,999069	2020-12-25	South Africa
ORF1ab_1655_N	ORF1ab	1655	SRR13997296	5230	G	T	0,999188	2020-12-25	South Africa
ORF1ab_2017_R	ORF1ab	2017	SRR13997296	6315	A	G	0,999679	2020-12-25	South Africa
ORF1ab_3353_R	ORF1ab	3353	SRR13997296	10323	A	G	1	2020-12-25	South Africa
ORF1ab_3674_NA	ORF1ab	3674	SRR13997296	11287	G	-TCTGGTTTT	0,918759	2020-12-25	South Africa
ORF1ab_314_L	ORF1ab	314	SRR13997296	14408	C	T	1	2020-12-25	South Africa
ORF1ab_833_NA	ORF1ab	833	SRR13997296	15965	G	+T	0,0546716	2020-12-25	South Africa
ORF1ab_1774_I	ORF1ab	1774	SRR13997296	18788	C	T	0,998682	2020-12-25	South Africa
S_80_A	S	80	SRR13997296	21801	A	C	1	2020-12-25	South Africa
S_215_G	S	215	SRR13997296	22206	A	G	1	2020-12-25	South Africa
S_240_NA	S	240	SRR13997296	22280	A	-CTTTACTTG	0,756856	2020-12-25	South Africa
S_417_N	S	417	SRR13997296	22813	G	T	0,997893	2020-12-25	South Africa
S_484_K	S	484	SRR13997296	23012	G	A	1	2020-12-25	South Africa
S_501_Y	S	501	SRR13997296	23063	A	T	1	2020-12-25	South Africa
S_614_G	S	614	SRR13997296	23403	A	G	0,999471	2020-12-25	South Africa
S_701_V	S	701	SRR13997296	23664	C	T	1	2020-12-25	South Africa
ORF3a_57_H	ORF3a	57	SRR13997296	25563	G	T	0,999381	2020-12-25	South Africa
ORF3a_171_L	ORF3a	171	SRR13997296	25904	C	T	0,998415	2020-12-25	South Africa
E_71_L	E	71	SRR13997296	26456	C	T	1	2020-12-25	South Africa
N_205_I	N	205	SRR13997296	28887	C	T	1	2020-12-25	South Africa
ORF1ab_265_I	ORF1ab	265	SRR13997297	1059	C	T	1	2020-12-25	South Africa
ORF1ab_1612_L	ORF1ab	1612	SRR13997297	5100	C	T	0,898853	2020-12-25	South Africa
ORF1ab_1655_N	ORF1ab	1655	SRR13997297	5230	G	T	0,996627	2020-12-25	South Africa
ORF1ab_2144_NA	ORF1ab	2144	SRR13997297	6696	C	+T	0,0551876	2020-12-25	South Africa
ORF1ab_3353_R	ORF1ab	3353	SRR13997297	10323	A	G	0,998031	2020-12-25	South Africa
ORF1ab_3674_NA	ORF1ab	3674	SRR13997297	11287	G	-TCTGGTTTT	0,774403	2020-12-25	South Africa
ORF1ab_3870_I	ORF1ab	3870	SRR13997297	11873	G	A	0,224771	2020-12-25	South Africa
ORF1ab_314_L	ORF1ab	314	SRR13997297	14408	C	T	0,999762	2020-12-25	South Africa
ORF1ab_1352_I	ORF1ab	1352	SRR13997297	17523	G	T	0,0620507	2020-12-25	South Africa
S_80_A	S	80	SRR13997297	21801	A	C	0,998932	2020-12-25	South Africa
S_215_G	S	215	SRR13997297	22206	A	G	1	2020-12-25	South Africa
S_240_NA	S	240	SRR13997297	22280	A	-CTTTACTTG	0,706731	2020-12-25	South Africa
S_417_N	S	417	SRR13997297	22813	G	T	0,999393	2020-12-25	South Africa
S_614_G	S	614	SRR13997297	23403	A	G	1	2020-12-25	South Africa
S_688_V	S	688	SRR13997297	23625	C	T	0,296703	2020-12-25	South Africa
S_701_V	S	701	SRR13997297	23664	C	T	1	2020-12-25	South Africa
ORF3a_57_H	ORF3a	57	SRR13997297	25563	G	T	0,999542	2020-12-25	South Africa
E_71_L	E	71	SRR13997297	26456	C	T	0,957812	2020-12-25	South Africa
N_32_H	N	32	SRR13997297	28368	G	A	0,0843091	2020-12-25	South Africa
ORF1ab_265_I	ORF1ab	265	SRR13997298	1059	C	T	1	2020-12-31	South Africa
ORF1ab_1612_L	ORF1ab	1612	SRR13997298	5100	C	T	0,996629	2020-12-31	South Africa
ORF1ab_1655_N	ORF1ab	1655	SRR13997298	5230	G	T	1	2020-12-31	South Africa
ORF1ab_2144_NA	ORF1ab	2144	SRR13997298	6696	C	+T	0,0750557	2020-12-31	South Africa
ORF1ab_2500_F	ORF1ab	2500	SRR13997298	7764	C	T	0,0726084	2020-12-31	South Africa
ORF1ab_3353_R	ORF1ab	3353	SRR13997298	10323	A	G	0,998418	2020-12-31	South Africa
ORF1ab_3674_NA	ORF1ab	3674	SRR13997298	11287	G	-TCTGGTTTT	0,849937	2020-12-31	South Africa
ORF1ab_314_L	ORF1ab	314	SRR13997298	14408	C	T	0,999603	2020-12-31	South Africa
ORF1ab_833_NA	ORF1ab	833	SRR13997298	15965	G	+T	0,0832321	2020-12-31	South Africa
ORF1ab_1223_L	ORF1ab	1223	SRR13997298	17135	C	T	0,978587	2020-12-31	South Africa
ORF1ab_1644_L	ORF1ab	1644	SRR13997298	18397	G	T	0,0555133	2020-12-31	South Africa
S_80_A	S	80	SRR13997298	21801	A	C	1	2020-12-31	South Africa
S_215_G	S	215	SRR13997298	22206	A	G	1	2020-12-31	South Africa
S_240_NA	S	240	SRR13997298	22280	A	-CTTTACTTG	0,751732	2020-12-31	South Africa
S_417_N	S	417	SRR13997298	22813	G	T	0,998486	2020-12-31	South Africa
S_614_G	S	614	SRR13997298	23403	A	G	0,999679	2020-12-31	South Africa
S_701_V	S	701	SRR13997298	23664	C	T	1	2020-12-31	South Africa
S_859_I	S	859	SRR13997298	24138	C	T	0,999112	2020-12-31	South Africa
ORF3a_57_H	ORF3a	57	SRR13997298	25563	G	T	1	2020-12-31	South Africa
ORF3a_171_L	ORF3a	171	SRR13997298	25904	C	T	0,997868	2020-12-31	South Africa
E_71_L	E	71	SRR13997298	26456	C	T	0,99926	2020-12-31	South Africa
ORF8_121_L	ORF8	121	SRR13997298	28254	A	C	0,115718	2020-12-31	South Africa
N_205_I	N	205	SRR13997298	28887	C	T	1	2020-12-31	South Africa
ORF1ab_265_I	ORF1ab	265	SRR13997300	1059	C	T	0,996947	2020-12-26	South Africa
ORF1ab_1655_N	ORF1ab	1655	SRR13997300	5230	G	T	1	2020-12-26	South Africa
ORF1ab_3353_R	ORF1ab	3353	SRR13997300	10323	A	G	1	2020-12-26	South Africa
ORF1ab_3674_NA	ORF1ab	3674	SRR13997300	11287	G	-TCTGGTTTT	0,775802	2020-12-26	South Africa
ORF1ab_220_N	ORF1ab	220	SRR13997300	14126	G	A	0,0774028	2020-12-26	South Africa
ORF1ab_314_L	ORF1ab	314	SRR13997300	14408	C	T	0,994552	2020-12-26	South Africa
S_27_S	S	27	SRR13997300	21641	G	T	1	2020-12-26	South Africa
S_80_A	S	80	SRR13997300	21801	A	C	0,994697	2020-12-26	South Africa
S_215_G	S	215	SRR13997300	22206	A	G	1	2020-12-26	South Africa
S_240_NA	S	240	SRR13997300	22280	A	-CTTTACTTG	0,727941	2020-12-26	South Africa
S_417_N	S	417	SRR13997300	22813	G	T	1	2020-12-26	South Africa
S_614_G	S	614	SRR13997300	23403	A	G	1	2020-12-26	South Africa
S_701_V	S	701	SRR13997300	23664	C	T	1	2020-12-26	South Africa
ORF3a_57_H	ORF3a	57	SRR13997300	25563	G	T	0,998736	2020-12-26	South Africa
ORF3a_171_L	ORF3a	171	SRR13997300	25904	C	T	0,996454	2020-12-26	South Africa
E_71_L	E	71	SRR13997300	26456	C	T	1	2020-12-26	South Africa
N_205_I	N	205	SRR13997300	28887	C	T	1	2020-12-26	South Africa
ORF1ab_265_I	ORF1ab	265	SRR13997301	1059	C	T	1	2020-12-26	South Africa
ORF1ab_1655_N	ORF1ab	1655	SRR13997301	5230	G	T	0,995885	2020-12-26	South Africa
ORF1ab_2144_NA	ORF1ab	2144	SRR13997301	6696	C	+T	0,0567164	2020-12-26	South Africa
ORF1ab_2300_I	ORF1ab	2300	SRR13997301	7164	C	T	0,999218	2020-12-26	South Africa
ORF1ab_3353_R	ORF1ab	3353	SRR13997301	10323	A	G	1	2020-12-26	South Africa
ORF1ab_3674_NA	ORF1ab	3674	SRR13997301	11287	G	-TCTGGTTTT	0,811366	2020-12-26	South Africa
ORF1ab_314_L	ORF1ab	314	SRR13997301	14408	C	T	1	2020-12-26	South Africa
S_18_F	S	18	SRR13997301	21614	C	T	0,992593	2020-12-26	South Africa
S_80_A	S	80	SRR13997301	21801	A	C	1	2020-12-26	South Africa
S_215_G	S	215	SRR13997301	22206	A	G	0,997877	2020-12-26	South Africa
S_240_NA	S	240	SRR13997301	22280	A	-CTTTACTTG	0,766667	2020-12-26	South Africa
S_417_N	S	417	SRR13997301	22813	G	T	0,996484	2020-12-26	South Africa
S_614_G	S	614	SRR13997301	23403	A	G	0,999542	2020-12-26	South Africa
S_701_V	S	701	SRR13997301	23664	C	T	1	2020-12-26	South Africa
S_781_NA	S	781	SRR13997301	23903	G	+T	0,0575107	2020-12-26	South Africa
S_783_S	S	783	SRR13997301	23909	G	T	0,938714	2020-12-26	South Africa
ORF3a_57_H	ORF3a	57	SRR13997301	25563	G	T	1	2020-12-26	South Africa
ORF3a_171_L	ORF3a	171	SRR13997301	25904	C	T	0,983607	2020-12-26	South Africa
E_71_L	E	71	SRR13997301	26456	C	T	0,999466	2020-12-26	South Africa
ORF1ab_111_M	ORF1ab	111	SRR13997302	596	G	A	0,992123	2020-12-26	South Africa
ORF1ab_265_I	ORF1ab	265	SRR13997302	1059	C	T	0,998426	2020-12-26	South Africa
ORF1ab_1612_L	ORF1ab	1612	SRR13997302	5100	C	T	0,990978	2020-12-26	South Africa
ORF1ab_1655_N	ORF1ab	1655	SRR13997302	5230	G	T	0,998229	2020-12-26	South Africa
ORF1ab_3353_R	ORF1ab	3353	SRR13997302	10323	A	G	0,999444	2020-12-26	South Africa
ORF1ab_3674_NA	ORF1ab	3674	SRR13997302	11287	G	-TCTGGTTTT	0,826207	2020-12-26	South Africa
ORF1ab_314_L	ORF1ab	314	SRR13997302	14408	C	T	1	2020-12-26	South Africa
S_80_A	S	80	SRR13997302	21801	A	C	1	2020-12-26	South Africa
S_215_G	S	215	SRR13997302	22206	A	G	0,998534	2020-12-26	South Africa
S_240_NA	S	240	SRR13997302	22280	A	-CTTTACTTG	0,781899	2020-12-26	South Africa
S_417_N	S	417	SRR13997302	22813	G	T	0,997108	2020-12-26	South Africa
S_614_G	S	614	SRR13997302	23403	A	G	0,99872	2020-12-26	South Africa
S_701_V	S	701	SRR13997302	23664	C	T	0,997449	2020-12-26	South Africa
ORF3a_57_H	ORF3a	57	SRR13997302	25563	G	T	1	2020-12-26	South Africa
ORF3a_171_L	ORF3a	171	SRR13997302	25904	C	T	1	2020-12-26	South Africa
E_71_L	E	71	SRR13997302	26456	C	T	0,998814	2020-12-26	South Africa
N_205_I	N	205	SRR13997302	28887	C	T	1	2020-12-26	South Africa
ORF1ab_265_I	ORF1ab	265	SRR13997303	1059	C	T	0,998991	2020-12-26	South Africa
ORF1ab_1612_L	ORF1ab	1612	SRR13997303	5100	C	T	0,99888	2020-12-26	South Africa
ORF1ab_1655_N	ORF1ab	1655	SRR13997303	5230	G	T	1	2020-12-26	South Africa
ORF1ab_2144_NA	ORF1ab	2144	SRR13997303	6696	C	+T	0,0766157	2020-12-26	South Africa
ORF1ab_2609_F	ORF1ab	2609	SRR13997303	8090	C	T	0,156762	2020-12-26	South Africa
ORF1ab_3353_R	ORF1ab	3353	SRR13997303	10323	A	G	1	2020-12-26	South Africa
ORF1ab_3674_NA	ORF1ab	3674	SRR13997303	11287	G	-TCTGGTTTT	0,879459	2020-12-26	South Africa
ORF1ab_314_L	ORF1ab	314	SRR13997303	14408	C	T	1	2020-12-26	South Africa
ORF1ab_833_NA	ORF1ab	833	SRR13997303	15965	G	+T	0,0507246	2020-12-26	South Africa
S_80_A	S	80	SRR13997303	21801	A	C	0,999452	2020-12-26	South Africa
S_215_G	S	215	SRR13997303	22206	A	G	1	2020-12-26	South Africa
S_240_NA	S	240	SRR13997303	22280	A	-CTTTACTTG	0,76	2020-12-26	South Africa
S_417_N	S	417	SRR13997303	22813	G	T	0,996337	2020-12-26	South Africa
S_614_G	S	614	SRR13997303	23403	A	G	1	2020-12-26	South Africa
S_701_V	S	701	SRR13997303	23664	C	T	0,999073	2020-12-26	South Africa
ORF3a_57_H	ORF3a	57	SRR13997303	25563	G	T	0,998639	2020-12-26	South Africa
ORF3a_171_L	ORF3a	171	SRR13997303	25904	C	T	0,998155	2020-12-26	South Africa
E_71_L	E	71	SRR13997303	26456	C	T	0,999115	2020-12-26	South Africa
N_260_NA	N	260	SRR13997303	29051	C	+A	0,0520446	2020-12-26	South Africa
N_342_E	N	342	SRR13997303	29297	A	G	0,0585683	2020-12-26	South Africa
ORF1ab_225_R	ORF1ab	225	SRR13997304	939	A	G	0,0553242	2020-12-25	South Africa
ORF1ab_265_I	ORF1ab	265	SRR13997304	1059	C	T	1	2020-12-25	South Africa
ORF1ab_718_G	ORF1ab	718	SRR13997304	2417	A	G	0,10251	2020-12-25	South Africa
ORF1ab_880_M	ORF1ab	880	SRR13997304	2905	A	G	0,895737	2020-12-25	South Africa
ORF1ab_1084_*	ORF1ab	1084	SRR13997304	3515	C	T	0,0723514	2020-12-25	South Africa
ORF1ab_1234_NA	ORF1ab	1234	SRR13997304	3966	C	-TTG	0,107256	2020-12-25	South Africa
ORF1ab_1655_N	ORF1ab	1655	SRR13997304	5230	G	T	0,998883	2020-12-25	South Africa
ORF1ab_1765_NA	ORF1ab	1765	SRR13997304	5559	T	-A	0,074813	2020-12-25	South Africa
ORF1ab_2174_NA	ORF1ab	2174	SRR13997304	6786	C	-T	0,0572961	2020-12-25	South Africa
ORF1ab_2704_T	ORF1ab	2704	SRR13997304	8375	G	A	0,0527919	2020-12-25	South Africa
ORF1ab_2723_K	ORF1ab	2723	SRR13997304	8432	G	A	0,0639854	2020-12-25	South Africa
ORF1ab_2751_G	ORF1ab	2751	SRR13997304	8517	T	G	0,0662021	2020-12-25	South Africa
ORF1ab_3353_R	ORF1ab	3353	SRR13997304	10323	A	G	1	2020-12-25	South Africa
ORF1ab_3674_NA	ORF1ab	3674	SRR13997304	11287	G	-TCTGGTTTT	0,666667	2020-12-25	South Africa
ORF1ab_3704_V	ORF1ab	3704	SRR13997304	11376	G	T	0,0924062	2020-12-25	South Africa
ORF1ab_67_I	ORF1ab	67	SRR13997304	13667	C	T	0,0600838	2020-12-25	South Africa
ORF1ab_314_L	ORF1ab	314	SRR13997304	14408	C	T	0,999768	2020-12-25	South Africa
ORF1ab_1922_NA	ORF1ab	1922	SRR13997304	19231	G	+T	0,0647255	2020-12-25	South Africa
S_18_F	S	18	SRR13997304	21614	C	T	0,242938	2020-12-25	South Africa
S_27_S	S	27	SRR13997304	21641	G	T	0,56129	2020-12-25	South Africa
S_30_T	S	30	SRR13997304	21651	A	C	0,057971	2020-12-25	South Africa
S_80_A	S	80	SRR13997304	21801	A	C	0,960894	2020-12-25	South Africa
S_215_G	S	215	SRR13997304	22206	A	G	1	2020-12-25	South Africa
S_240_NA	S	240	SRR13997304	22280	A	-CTTTACTTG	0,763359	2020-12-25	South Africa
S_417_N	S	417	SRR13997304	22813	G	T	0,999329	2020-12-25	South Africa
S_614_G	S	614	SRR13997304	23403	A	G	1	2020-12-25	South Africa
S_701_V	S	701	SRR13997304	23664	C	T	1	2020-12-25	South Africa
S_1124_V	S	1124	SRR13997304	24933	G	T	0,0957854	2020-12-25	South Africa
ORF3a_57_H	ORF3a	57	SRR13997304	25563	G	T	1	2020-12-25	South Africa
E_71_L	E	71	SRR13997304	26456	C	T	0,999726	2020-12-25	South Africa
ORF7a_13_V	ORF7a	13	SRR13997304	27431	C	T	0,0662843	2020-12-25	South Africa
ORF7a_93_F	ORF7a	93	SRR13997304	27670	G	T	0,117878	2020-12-25	South Africa
ORF8_115_L	ORF8	115	SRR13997304	28237	G	T	0,111807	2020-12-25	South Africa
N_32_H	N	32	SRR13997304	28368	G	A	0,0807685	2020-12-25	South Africa
N_327_L	N	327	SRR13997304	29253	C	T	0,0962199	2020-12-25	South Africa
ORF1ab_12_I	ORF1ab	12	SRR13997305	300	C	T	0,975395	2020-12-24	South Africa
ORF1ab_265_I	ORF1ab	265	SRR13997305	1059	C	T	0,999615	2020-12-24	South Africa
ORF1ab_1612_L	ORF1ab	1612	SRR13997305	5100	C	T	0,988938	2020-12-24	South Africa
ORF1ab_1655_N	ORF1ab	1655	SRR13997305	5230	G	T	0,992521	2020-12-24	South Africa
ORF1ab_3353_R	ORF1ab	3353	SRR13997305	10323	A	G	1	2020-12-24	South Africa
ORF1ab_3674_NA	ORF1ab	3674	SRR13997305	11287	G	-TCTGGTTTT	0,817212	2020-12-24	South Africa
ORF1ab_314_L	ORF1ab	314	SRR13997305	14408	C	T	1	2020-12-24	South Africa
ORF1ab_729_Y	ORF1ab	729	SRR13997305	15652	G	T	0,998928	2020-12-24	South Africa
ORF1ab_2256_S	ORF1ab	2256	SRR13997305	20233	C	T	0,971142	2020-12-24	South Africa
S_80_A	S	80	SRR13997305	21801	A	C	0,99978	2020-12-24	South Africa
S_215_G	S	215	SRR13997305	22206	A	G	0,989879	2020-12-24	South Africa
S_240_NA	S	240	SRR13997305	22280	A	-CTTTACTTG	0,712919	2020-12-24	South Africa
S_417_N	S	417	SRR13997305	22813	G	T	0,998657	2020-12-24	South Africa
S_614_G	S	614	SRR13997305	23403	A	G	1	2020-12-24	South Africa
S_701_V	S	701	SRR13997305	23664	C	T	0,999581	2020-12-24	South Africa
ORF3a_57_H	ORF3a	57	SRR13997305	25563	G	T	0,999442	2020-12-24	South Africa
ORF3a_171_L	ORF3a	171	SRR13997305	25904	C	T	0,985816	2020-12-24	South Africa
E_71_L	E	71	SRR13997305	26456	C	T	0,999301	2020-12-24	South Africa
N_205_I	N	205	SRR13997305	28887	C	T	1	2020-12-24	South Africa
ORF1ab_265_I	ORF1ab	265	SRR13997307	1059	C	T	1	2020-12-17	South Africa
ORF1ab_1655_N	ORF1ab	1655	SRR13997307	5230	G	T	1	2020-12-17	South Africa
ORF1ab_3353_R	ORF1ab	3353	SRR13997307	10323	A	G	1	2020-12-17	South Africa
ORF1ab_3674_NA	ORF1ab	3674	SRR13997307	11287	G	-TCTGGTTTT	0,91046	2020-12-17	South Africa
ORF1ab_314_L	ORF1ab	314	SRR13997307	14408	C	T	0,999604	2020-12-17	South Africa
S_80_A	S	80	SRR13997307	21801	A	C	1	2020-12-17	South Africa
S_215_G	S	215	SRR13997307	22206	A	G	0,998807	2020-12-17	South Africa
S_240_NA	S	240	SRR13997307	22280	A	-CTTTACTTG	0,808204	2020-12-17	South Africa
S_346_I	S	346	SRR13997307	22599	G	T	0,0626566	2020-12-17	South Africa
S_417_N	S	417	SRR13997307	22813	G	T	0,998018	2020-12-17	South Africa
S_484_K	S	484	SRR13997307	23012	G	A	1	2020-12-17	South Africa
S_501_Y	S	501	SRR13997307	23063	A	T	1	2020-12-17	South Africa
S_614_G	S	614	SRR13997307	23403	A	G	0,998856	2020-12-17	South Africa
S_701_V	S	701	SRR13997307	23664	C	T	1	2020-12-17	South Africa
ORF3a_57_H	ORF3a	57	SRR13997307	25563	G	T	1	2020-12-17	South Africa
ORF3a_171_L	ORF3a	171	SRR13997307	25904	C	T	1	2020-12-17	South Africa
E_71_L	E	71	SRR13997307	26456	C	T	0,999246	2020-12-17	South Africa
ORF8_121_L	ORF8	121	SRR13997307	28254	A	C	0,999393	2020-12-17	South Africa
N_205_I	N	205	SRR13997307	28887	C	T	1	2020-12-17	South Africa
ORF1ab_265_I	ORF1ab	265	SRR13997308	1059	C	T	1	2020-12-22	South Africa
ORF1ab_1655_N	ORF1ab	1655	SRR13997308	5230	G	T	1	2020-12-22	South Africa
ORF1ab_2144_NA	ORF1ab	2144	SRR13997308	6696	C	+T	0,0504523	2020-12-22	South Africa
ORF1ab_3353_R	ORF1ab	3353	SRR13997308	10323	A	G	0,999273	2020-12-22	South Africa
ORF1ab_3674_NA	ORF1ab	3674	SRR13997308	11287	G	-TCTGGTTTT	0,873278	2020-12-22	South Africa
ORF1ab_314_L	ORF1ab	314	SRR13997308	14408	C	T	0,999674	2020-12-22	South Africa
ORF1ab_2025_I	ORF1ab	2025	SRR13997308	19542	G	T	0,997972	2020-12-22	South Africa
S_18_F	S	18	SRR13997308	21614	C	T	1	2020-12-22	South Africa
S_80_A	S	80	SRR13997308	21801	A	C	0,998912	2020-12-22	South Africa
S_215_G	S	215	SRR13997308	22206	A	G	1	2020-12-22	South Africa
S_240_NA	S	240	SRR13997308	22280	A	-CTTTACTTG	0,738318	2020-12-22	South Africa
S_417_N	S	417	SRR13997308	22813	G	T	0,998736	2020-12-22	South Africa
S_614_G	S	614	SRR13997308	23403	A	G	1	2020-12-22	South Africa
S_701_V	S	701	SRR13997308	23664	C	T	0,999195	2020-12-22	South Africa
S_1020_S	S	1020	SRR13997308	24620	G	T	0,991371	2020-12-22	South Africa
ORF3a_49_S	ORF3a	49	SRR13997308	25537	G	A	0,999367	2020-12-22	South Africa
ORF3a_57_H	ORF3a	57	SRR13997308	25563	G	T	1	2020-12-22	South Africa
ORF3a_171_L	ORF3a	171	SRR13997308	25904	C	T	1	2020-12-22	South Africa
E_71_L	E	71	SRR13997308	26456	C	T	0,997792	2020-12-22	South Africa
N_46_S	N	46	SRR13997308	28409	C	T	0,973233	2020-12-22	South Africa
ORF1ab_265_I	ORF1ab	265	SRR13997309	1059	C	T	1	2021-01-06	South Africa
ORF1ab_1168_I	ORF1ab	1168	SRR13997309	3768	C	T	1	2021-01-06	South Africa
ORF1ab_1655_N	ORF1ab	1655	SRR13997309	5230	G	T	0,998744	2021-01-06	South Africa
ORF1ab_2144_NA	ORF1ab	2144	SRR13997309	6696	C	+T	0,0575478	2021-01-06	South Africa
ORF1ab_2596_S	ORF1ab	2596	SRR13997309	8052	A	G	0,974245	2021-01-06	South Africa
ORF1ab_3353_R	ORF1ab	3353	SRR13997309	10323	A	G	0,998477	2021-01-06	South Africa
ORF1ab_3674_NA	ORF1ab	3674	SRR13997309	11287	G	-TCTGGTTTT	0,819024	2021-01-06	South Africa
ORF1ab_314_L	ORF1ab	314	SRR13997309	14408	C	T	0,998503	2021-01-06	South Africa
ORF1ab_833_NA	ORF1ab	833	SRR13997309	15965	G	+T	0,05551	2021-01-06	South Africa
ORF1ab_2388_Y	ORF1ab	2388	SRR13997309	20629	C	T	0,99899	2021-01-06	South Africa
S_18_F	S	18	SRR13997309	21614	C	T	0,98374	2021-01-06	South Africa
S_80_A	S	80	SRR13997309	21801	A	C	0,999488	2021-01-06	South Africa
S_215_G	S	215	SRR13997309	22206	A	G	1	2021-01-06	South Africa
S_240_NA	S	240	SRR13997309	22280	A	-CTTTACTTG	0,788804	2021-01-06	South Africa
S_417_N	S	417	SRR13997309	22813	G	T	0,994996	2021-01-06	South Africa
S_614_G	S	614	SRR13997309	23403	A	G	1	2021-01-06	South Africa
S_701_V	S	701	SRR13997309	23664	C	T	0,999204	2021-01-06	South Africa
ORF3a_57_H	ORF3a	57	SRR13997309	25563	G	T	1	2021-01-06	South Africa
ORF3a_171_L	ORF3a	171	SRR13997309	25904	C	T	0,982353	2021-01-06	South Africa
E_71_L	E	71	SRR13997309	26456	C	T	1	2021-01-06	South Africa
ORF1ab_265_I	ORF1ab	265	SRR13997310	1059	C	T	1	2020-12-25	South Africa
ORF1ab_1655_N	ORF1ab	1655	SRR13997310	5230	G	T	0,998773	2020-12-25	South Africa
ORF1ab_3353_R	ORF1ab	3353	SRR13997310	10323	A	G	0,998684	2020-12-25	South Africa
ORF1ab_3674_NA	ORF1ab	3674	SRR13997310	11287	G	-TCTGGTTTT	0,806858	2020-12-25	South Africa
ORF1ab_314_L	ORF1ab	314	SRR13997310	14408	C	T	1	2020-12-25	South Africa
ORF1ab_833_NA	ORF1ab	833	SRR13997310	15965	G	+T	0,064992	2020-12-25	South Africa
S_18_F	S	18	SRR13997310	21614	C	T	0,996528	2020-12-25	South Africa
S_80_A	S	80	SRR13997310	21801	A	C	1	2020-12-25	South Africa
S_215_G	S	215	SRR13997310	22206	A	G	1	2020-12-25	South Africa
S_240_NA	S	240	SRR13997310	22280	A	-CTTTACTTG	0,813559	2020-12-25	South Africa
S_417_N	S	417	SRR13997310	22813	G	T	0,99638	2020-12-25	South Africa
S_614_G	S	614	SRR13997310	23403	A	G	1	2020-12-25	South Africa
S_701_V	S	701	SRR13997310	23664	C	T	1	2020-12-25	South Africa
ORF3a_57_H	ORF3a	57	SRR13997310	25563	G	T	1	2020-12-25	South Africa
ORF3a_142_Y	ORF3a	142	SRR13997310	25816	G	T	1	2020-12-25	South Africa
ORF3a_171_L	ORF3a	171	SRR13997310	25904	C	T	1	2020-12-25	South Africa
E_71_L	E	71	SRR13997310	26456	C	T	0,998224	2020-12-25	South Africa
N_205_I	N	205	SRR13997310	28887	C	T	1	2020-12-25	South Africa
ORF1ab_265_I	ORF1ab	265	SRR13997311	1059	C	T	1	2020-12-25	South Africa
ORF1ab_1655_N	ORF1ab	1655	SRR13997311	5230	G	T	0,996433	2020-12-25	South Africa
ORF1ab_3353_R	ORF1ab	3353	SRR13997311	10323	A	G	0,997502	2020-12-25	South Africa
ORF1ab_3674_NA	ORF1ab	3674	SRR13997311	11287	G	-TCTGGTTTT	0,799834	2020-12-25	South Africa
ORF1ab_314_L	ORF1ab	314	SRR13997311	14408	C	T	1	2020-12-25	South Africa
ORF1ab_833_NA	ORF1ab	833	SRR13997311	15965	G	+T	0,0718472	2020-12-25	South Africa
S_27_S	S	27	SRR13997311	21641	G	T	1	2020-12-25	South Africa
S_80_A	S	80	SRR13997311	21801	A	C	0,997581	2020-12-25	South Africa
S_209_H	S	209	SRR13997311	22188	C	A	0,976708	2020-12-25	South Africa
S_215_G	S	215	SRR13997311	22206	A	G	0,998208	2020-12-25	South Africa
S_240_NA	S	240	SRR13997311	22280	A	-CTTTACTTG	0,808824	2020-12-25	South Africa
S_417_N	S	417	SRR13997311	22813	G	T	0,985258	2020-12-25	South Africa
S_614_G	S	614	SRR13997311	23403	A	G	1	2020-12-25	South Africa
S_701_V	S	701	SRR13997311	23664	C	T	0,999368	2020-12-25	South Africa
ORF3a_57_H	ORF3a	57	SRR13997311	25563	G	T	0,999541	2020-12-25	South Africa
ORF3a_171_L	ORF3a	171	SRR13997311	25904	C	T	1	2020-12-25	South Africa
E_71_L	E	71	SRR13997311	26456	C	T	1	2020-12-25	South Africa
N_205_I	N	205	SRR13997311	28887	C	T	1	2020-12-25	South Africa
ORF1ab_265_I	ORF1ab	265	SRR13997312	1059	C	T	1	2020-12-24	South Africa
ORF1ab_1655_N	ORF1ab	1655	SRR13997312	5230	G	T	0,993355	2020-12-24	South Africa
ORF1ab_3353_R	ORF1ab	3353	SRR13997312	10323	A	G	1	2020-12-24	South Africa
ORF1ab_3674_NA	ORF1ab	3674	SRR13997312	11287	G	-TCTGGTTTT	0,795844	2020-12-24	South Africa
ORF1ab_314_L	ORF1ab	314	SRR13997312	14408	C	T	1	2020-12-24	South Africa
S_80_A	S	80	SRR13997312	21801	A	C	0,99837	2020-12-24	South Africa
S_215_G	S	215	SRR13997312	22206	A	G	1	2020-12-24	South Africa
S_240_NA	S	240	SRR13997312	22280	A	-CTTTACTTG	0,769029	2020-12-24	South Africa
S_417_N	S	417	SRR13997312	22813	G	T	1	2020-12-24	South Africa
S_614_G	S	614	SRR13997312	23403	A	G	0,999453	2020-12-24	South Africa
S_701_V	S	701	SRR13997312	23664	C	T	0,996933	2020-12-24	South Africa
ORF3a_57_H	ORF3a	57	SRR13997312	25563	G	T	0,999346	2020-12-24	South Africa
ORF3a_171_L	ORF3a	171	SRR13997312	25904	C	T	0,990099	2020-12-24	South Africa
E_71_L	E	71	SRR13997312	26456	C	T	0,997484	2020-12-24	South Africa
M_69_S	M	69	SRR13997312	26727	G	T	0,103413	2020-12-24	South Africa
ORF8_121_L	ORF8	121	SRR13997312	28254	A	C	0,0585993	2020-12-24	South Africa
ORF1ab_265_I	ORF1ab	265	SRR13997313	1059	C	T	1	2020-12-24	South Africa
ORF1ab_1612_L	ORF1ab	1612	SRR13997313	5100	C	T	0,987399	2020-12-24	South Africa
ORF1ab_1655_N	ORF1ab	1655	SRR13997313	5230	G	T	0,992978	2020-12-24	South Africa
ORF1ab_2144_NA	ORF1ab	2144	SRR13997313	6696	C	+T	0,0509947	2020-12-24	South Africa
ORF1ab_2244_T	ORF1ab	2244	SRR13997313	6996	T	C	0,990385	2020-12-24	South Africa
ORF1ab_3353_R	ORF1ab	3353	SRR13997313	10323	A	G	1	2020-12-24	South Africa
ORF1ab_3674_NA	ORF1ab	3674	SRR13997313	11287	G	-TCTGGTTTT	0,766639	2020-12-24	South Africa
ORF1ab_314_L	ORF1ab	314	SRR13997313	14408	C	T	1	2020-12-24	South Africa
ORF1ab_1661_I	ORF1ab	1661	SRR13997313	18449	G	T	0,984089	2020-12-24	South Africa
S_80_A	S	80	SRR13997313	21801	A	C	1	2020-12-24	South Africa
S_215_G	S	215	SRR13997313	22206	A	G	0,996689	2020-12-24	South Africa
S_240_NA	S	240	SRR13997313	22280	A	-CTTTACTTG	0,724	2020-12-24	South Africa
S_417_N	S	417	SRR13997313	22813	G	T	0,998249	2020-12-24	South Africa
S_614_G	S	614	SRR13997313	23403	A	G	1	2020-12-24	South Africa
S_701_V	S	701	SRR13997313	23664	C	T	1	2020-12-24	South Africa
ORF3a_57_H	ORF3a	57	SRR13997313	25563	G	T	1	2020-12-24	South Africa
ORF3a_171_L	ORF3a	171	SRR13997313	25904	C	T	1	2020-12-24	South Africa
E_71_L	E	71	SRR13997313	26456	C	T	0,999466	2020-12-24	South Africa
ORF1ab_265_I	ORF1ab	265	SRR13997314	1059	C	T	1	2020-12-25	South Africa
ORF1ab_1655_N	ORF1ab	1655	SRR13997314	5230	G	T	1	2020-12-25	South Africa
ORF1ab_2679_R	ORF1ab	2679	SRR13997314	8301	A	G	0,997001	2020-12-25	South Africa
ORF1ab_3353_R	ORF1ab	3353	SRR13997314	10323	A	G	1	2020-12-25	South Africa
ORF1ab_3674_NA	ORF1ab	3674	SRR13997314	11287	G	-TCTGGTTTT	0,802007	2020-12-25	South Africa
ORF1ab_314_L	ORF1ab	314	SRR13997314	14408	C	T	0,998932	2020-12-25	South Africa
S_27_S	S	27	SRR13997314	21641	G	T	1	2020-12-25	South Africa
S_80_A	S	80	SRR13997314	21801	A	C	0,998899	2020-12-25	South Africa
S_215_G	S	215	SRR13997314	22206	A	G	1	2020-12-25	South Africa
S_240_NA	S	240	SRR13997314	22280	A	-CTTTACTTG	0,767296	2020-12-25	South Africa
S_417_N	S	417	SRR13997314	22813	G	T	0,999016	2020-12-25	South Africa
S_614_G	S	614	SRR13997314	23403	A	G	1	2020-12-25	South Africa
S_701_V	S	701	SRR13997314	23664	C	T	1	2020-12-25	South Africa
ORF3a_57_H	ORF3a	57	SRR13997314	25563	G	T	1	2020-12-25	South Africa
ORF3a_171_L	ORF3a	171	SRR13997314	25904	C	T	0,996047	2020-12-25	South Africa
E_71_L	E	71	SRR13997314	26456	C	T	1	2020-12-25	South Africa
ORF7a_45_S	ORF7a	45	SRR13997314	27526	C	T	0,977273	2020-12-25	South Africa
N_205_I	N	205	SRR13997314	28887	C	T	1	2020-12-25	South Africa
ORF1ab_265_I	ORF1ab	265	SRR13997315	1059	C	T	0,998101	2020-12-21	South Africa
ORF1ab_1312_I	ORF1ab	1312	SRR13997315	4201	G	T	0,258941	2020-12-21	South Africa
ORF1ab_1655_N	ORF1ab	1655	SRR13997315	5230	G	T	1	2020-12-21	South Africa
ORF1ab_3353_R	ORF1ab	3353	SRR13997315	10323	A	G	1	2020-12-21	South Africa
ORF1ab_3674_NA	ORF1ab	3674	SRR13997315	11287	G	-TCTGGTTTT	0,777246	2020-12-21	South Africa
ORF1ab_314_L	ORF1ab	314	SRR13997315	14408	C	T	0,999714	2020-12-21	South Africa
ORF1ab_833_NA	ORF1ab	833	SRR13997315	15965	G	+T	0,0522611	2020-12-21	South Africa
ORF1ab_1288_D	ORF1ab	1288	SRR13997315	17331	G	T	0,528445	2020-12-21	South Africa
S_18_F	S	18	SRR13997315	21614	C	T	1	2020-12-21	South Africa
S_80_A	S	80	SRR13997315	21801	A	C	1	2020-12-21	South Africa
S_215_G	S	215	SRR13997315	22206	A	G	0,991781	2020-12-21	South Africa
S_240_NA	S	240	SRR13997315	22280	A	-CTTTACTTG	0,712062	2020-12-21	South Africa
S_417_N	S	417	SRR13997315	22813	G	T	0,997082	2020-12-21	South Africa
S_614_G	S	614	SRR13997315	23403	A	G	1	2020-12-21	South Africa
S_701_V	S	701	SRR13997315	23664	C	T	1	2020-12-21	South Africa
ORF3a_20_T	ORF3a	20	SRR13997315	25451	T	C	0,29644	2020-12-21	South Africa
ORF3a_57_H	ORF3a	57	SRR13997315	25563	G	T	1	2020-12-21	South Africa
E_71_L	E	71	SRR13997315	26456	C	T	0,9875	2020-12-21	South Africa
ORF7a_96_F	ORF7a	96	SRR13997315	27679	C	T	0,332594	2020-12-21	South Africa
ORF10_24_C	ORF10	24	SRR13997315	29627	C	T	0,940043	2020-12-21	South Africa
ORF1ab_37_D	ORF1ab	37	SRR13997316	376	G	T	0,951975	2020-12-21	South Africa
ORF1ab_225_R	ORF1ab	225	SRR13997316	939	A	G	0,0634051	2020-12-21	South Africa
ORF1ab_265_I	ORF1ab	265	SRR13997316	1059	C	T	0,995033	2020-12-21	South Africa
ORF1ab_1612_L	ORF1ab	1612	SRR13997316	5100	C	T	0,958817	2020-12-21	South Africa
ORF1ab_1655_N	ORF1ab	1655	SRR13997316	5230	G	T	0,992447	2020-12-21	South Africa
ORF1ab_3353_R	ORF1ab	3353	SRR13997316	10323	A	G	0,998913	2020-12-21	South Africa
ORF1ab_3674_NA	ORF1ab	3674	SRR13997316	11287	G	-TCTGGTTTT	0,758937	2020-12-21	South Africa
ORF1ab_314_L	ORF1ab	314	SRR13997316	14408	C	T	0,999772	2020-12-21	South Africa
ORF1ab_833_NA	ORF1ab	833	SRR13997316	15965	G	+T	0,0543769	2020-12-21	South Africa
S_80_A	S	80	SRR13997316	21801	A	C	1	2020-12-21	South Africa
S_215_G	S	215	SRR13997316	22206	A	G	1	2020-12-21	South Africa
S_240_NA	S	240	SRR13997316	22280	A	-CTTTACTTG	0,700422	2020-12-21	South Africa
S_417_N	S	417	SRR13997316	22813	G	T	0,978921	2020-12-21	South Africa
S_614_G	S	614	SRR13997316	23403	A	G	1	2020-12-21	South Africa
S_701_V	S	701	SRR13997316	23664	C	T	1	2020-12-21	South Africa
ORF3a_57_H	ORF3a	57	SRR13997316	25563	G	T	0,999513	2020-12-21	South Africa
ORF3a_131_L	ORF3a	131	SRR13997316	25784	G	T	0,0571429	2020-12-21	South Africa
E_71_L	E	71	SRR13997316	26456	C	T	0,986981	2020-12-21	South Africa
ORF7a_93_F	ORF7a	93	SRR13997316	27670	G	T	0,0627063	2020-12-21	South Africa
ORF8_107_NA	ORF8	107	SRR13997316	28214	C	+T	0,0628717	2020-12-21	South Africa
ORF8_115_L	ORF8	115	SRR13997316	28237	G	T	0,161744	2020-12-21	South Africa
N_32_H	N	32	SRR13997316	28368	G	A	0,180773	2020-12-21	South Africa
N_260_NA	N	260	SRR13997316	29051	C	+A	0,0562347	2020-12-21	South Africa
ORF1ab_265_I	ORF1ab	265	SRR13997317	1059	C	T	1	2020-12-19	South Africa
ORF1ab_1220_L	ORF1ab	1220	SRR13997317	3924	C	T	0,973783	2020-12-19	South Africa
ORF1ab_1655_N	ORF1ab	1655	SRR13997317	5230	G	T	0,99875	2020-12-19	South Africa
ORF1ab_2144_NA	ORF1ab	2144	SRR13997317	6696	C	+T	0,059248	2020-12-19	South Africa
ORF1ab_3327_Y	ORF1ab	3327	SRR13997317	10244	C	T	0,0514124	2020-12-19	South Africa
ORF1ab_3353_R	ORF1ab	3353	SRR13997317	10323	A	G	1	2020-12-19	South Africa
ORF1ab_3674_NA	ORF1ab	3674	SRR13997317	11287	G	-TCTGGTTTT	0,852783	2020-12-19	South Africa
ORF1ab_3874_L	ORF1ab	3874	SRR13997317	11886	C	T	0,209992	2020-12-19	South Africa
ORF1ab_3950_F	ORF1ab	3950	SRR13997317	12114	C	T	0,173682	2020-12-19	South Africa
ORF1ab_314_L	ORF1ab	314	SRR13997317	14408	C	T	1	2020-12-19	South Africa
ORF1ab_1261_V	ORF1ab	1261	SRR13997317	17249	C	T	0,130674	2020-12-19	South Africa
ORF1ab_1273_L	ORF1ab	1273	SRR13997317	17285	C	T	0,985668	2020-12-19	South Africa
S_18_F	S	18	SRR13997317	21614	C	T	0,982659	2020-12-19	South Africa
S_80_A	S	80	SRR13997317	21801	A	C	0,998684	2020-12-19	South Africa
S_215_G	S	215	SRR13997317	22206	A	G	1	2020-12-19	South Africa
S_240_NA	S	240	SRR13997317	22280	A	-CTTTACTTG	0,779359	2020-12-19	South Africa
S_417_N	S	417	SRR13997317	22813	G	T	0,997253	2020-12-19	South Africa
S_614_G	S	614	SRR13997317	23403	A	G	0,999418	2020-12-19	South Africa
S_701_V	S	701	SRR13997317	23664	C	T	0,999375	2020-12-19	South Africa
ORF3a_57_H	ORF3a	57	SRR13997317	25563	G	T	1	2020-12-19	South Africa
ORF3a_69_C	ORF3a	69	SRR13997317	25599	G	T	0,106404	2020-12-19	South Africa
ORF3a_171_L	ORF3a	171	SRR13997317	25904	C	T	0,990741	2020-12-19	South Africa
E_71_L	E	71	SRR13997317	26456	C	T	0,997277	2020-12-19	South Africa
N_402_Y	N	402	SRR13997317	29477	G	T	0,117431	2020-12-19	South Africa
ORF1ab_265_I	ORF1ab	265	SRR13997318	1059	C	T	0,998874	2020-12-18	South Africa
ORF1ab_1655_N	ORF1ab	1655	SRR13997318	5230	G	T	1	2020-12-18	South Africa
ORF1ab_3353_R	ORF1ab	3353	SRR13997318	10323	A	G	1	2020-12-18	South Africa
ORF1ab_3674_NA	ORF1ab	3674	SRR13997318	11287	G	-TCTGGTTTT	0,910879	2020-12-18	South Africa
ORF1ab_4175_I	ORF1ab	4175	SRR13997318	12789	C	T	0,98309	2020-12-18	South Africa
ORF1ab_314_L	ORF1ab	314	SRR13997318	14408	C	T	1	2020-12-18	South Africa
ORF1ab_833_NA	ORF1ab	833	SRR13997318	15965	G	+T	0,0536065	2020-12-18	South Africa
S_80_A	S	80	SRR13997318	21801	A	C	1	2020-12-18	South Africa
S_215_G	S	215	SRR13997318	22206	A	G	1	2020-12-18	South Africa
S_240_NA	S	240	SRR13997318	22280	A	-CTTTACTTG	0,772291	2020-12-18	South Africa
S_417_N	S	417	SRR13997318	22813	G	T	0,99893	2020-12-18	South Africa
S_614_G	S	614	SRR13997318	23403	A	G	1	2020-12-18	South Africa
S_701_V	S	701	SRR13997318	23664	C	T	1	2020-12-18	South Africa
ORF3a_57_H	ORF3a	57	SRR13997318	25563	G	T	1	2020-12-18	South Africa
ORF3a_171_L	ORF3a	171	SRR13997318	25904	C	T	1	2020-12-18	South Africa
E_71_L	E	71	SRR13997318	26456	C	T	1	2020-12-18	South Africa
ORF8_19_*	ORF8	19	SRR13997318	27948	G	T	0,998869	2020-12-18	South Africa
N_205_I	N	205	SRR13997318	28887	C	T	1	2020-12-18	South Africa
ORF1ab_265_I	ORF1ab	265	SRR13997319	1059	C	T	1	2020-12-21	South Africa
ORF1ab_309_L	ORF1ab	309	SRR13997319	1191	C	T	0,0598958	2020-12-21	South Africa
ORF1ab_1655_N	ORF1ab	1655	SRR13997319	5230	G	T	1	2020-12-21	South Africa
ORF1ab_2144_NA	ORF1ab	2144	SRR13997319	6696	C	+T	0,0521401	2020-12-21	South Africa
ORF1ab_3353_R	ORF1ab	3353	SRR13997319	10323	A	G	0,999396	2020-12-21	South Africa
ORF1ab_3674_NA	ORF1ab	3674	SRR13997319	11287	G	-TCTGGTTTT	0,888731	2020-12-21	South Africa
ORF1ab_314_L	ORF1ab	314	SRR13997319	14408	C	T	0,999642	2020-12-21	South Africa
ORF1ab_813_H	ORF1ab	813	SRR13997319	15906	G	T	0,0509133	2020-12-21	South Africa
S_80_A	S	80	SRR13997319	21801	A	C	0,999383	2020-12-21	South Africa
S_215_G	S	215	SRR13997319	22206	A	G	1	2020-12-21	South Africa
S_240_NA	S	240	SRR13997319	22280	A	-CTTTACTTG	0,676322	2020-12-21	South Africa
S_417_N	S	417	SRR13997319	22813	G	T	0,994344	2020-12-21	South Africa
S_484_K	S	484	SRR13997319	23012	G	A	1	2020-12-21	South Africa
S_501_Y	S	501	SRR13997319	23063	A	T	1	2020-12-21	South Africa
S_614_G	S	614	SRR13997319	23403	A	G	0,999509	2020-12-21	South Africa
S_701_V	S	701	SRR13997319	23664	C	T	1	2020-12-21	South Africa
ORF3a_57_H	ORF3a	57	SRR13997319	25563	G	T	0,999405	2020-12-21	South Africa
ORF3a_171_L	ORF3a	171	SRR13997319	25904	C	T	1	2020-12-21	South Africa
ORF3a_255_NA	ORF3a	255	SRR13997319	26157	T	-GTTA	0,873233	2020-12-21	South Africa
E_71_L	E	71	SRR13997319	26456	C	T	1	2020-12-21	South Africa
N_205_I	N	205	SRR13997319	28887	C	T	1	2020-12-21	South Africa
ORF1ab_265_I	ORF1ab	265	SRR13997321	1059	C	T	1	2020-12-21	South Africa
ORF1ab_1655_N	ORF1ab	1655	SRR13997321	5230	G	T	1	2020-12-21	South Africa
ORF1ab_1869_R	ORF1ab	1869	SRR13997321	5871	A	G	0,989796	2020-12-21	South Africa
ORF1ab_2144_NA	ORF1ab	2144	SRR13997321	6696	C	+T	0,0549184	2020-12-21	South Africa
ORF1ab_3353_R	ORF1ab	3353	SRR13997321	10323	A	G	1	2020-12-21	South Africa
ORF1ab_3674_NA	ORF1ab	3674	SRR13997321	11287	G	-TCTGGTTTT	0,847506	2020-12-21	South Africa
ORF1ab_314_L	ORF1ab	314	SRR13997321	14408	C	T	1	2020-12-21	South Africa
ORF1ab_833_NA	ORF1ab	833	SRR13997321	15965	G	+T	0,0530049	2020-12-21	South Africa
S_27_S	S	27	SRR13997321	21641	G	T	0,996764	2020-12-21	South Africa
S_80_A	S	80	SRR13997321	21801	A	C	0,999467	2020-12-21	South Africa
S_215_G	S	215	SRR13997321	22206	A	G	0,998405	2020-12-21	South Africa
S_240_NA	S	240	SRR13997321	22280	A	-CTTTACTTG	0,762279	2020-12-21	South Africa
S_417_N	S	417	SRR13997321	22813	G	T	0,995914	2020-12-21	South Africa
S_614_G	S	614	SRR13997321	23403	A	G	1	2020-12-21	South Africa
S_701_V	S	701	SRR13997321	23664	C	T	1	2020-12-21	South Africa
ORF3a_57_H	ORF3a	57	SRR13997321	25563	G	T	1	2020-12-21	South Africa
ORF3a_171_L	ORF3a	171	SRR13997321	25904	C	T	0,99711	2020-12-21	South Africa
E_71_L	E	71	SRR13997321	26456	C	T	0,999435	2020-12-21	South Africa
N_205_I	N	205	SRR13997321	28887	C	T	1	2020-12-21	South Africa
ORF1ab_265_I	ORF1ab	265	SRR13997323	1059	C	T	1	2020-12-20	South Africa
ORF1ab_1655_N	ORF1ab	1655	SRR13997323	5230	G	T	0,998851	2020-12-20	South Africa
ORF1ab_3353_R	ORF1ab	3353	SRR13997323	10323	A	G	1	2020-12-20	South Africa
ORF1ab_3674_NA	ORF1ab	3674	SRR13997323	11287	G	-TCTGGTTTT	0,826783	2020-12-20	South Africa
ORF1ab_4175_I	ORF1ab	4175	SRR13997323	12789	C	T	0,975327	2020-12-20	South Africa
ORF1ab_314_L	ORF1ab	314	SRR13997323	14408	C	T	1	2020-12-20	South Africa
S_80_A	S	80	SRR13997323	21801	A	C	1	2020-12-20	South Africa
S_215_G	S	215	SRR13997323	22206	A	G	1	2020-12-20	South Africa
S_240_NA	S	240	SRR13997323	22280	A	-CTTTACTTG	0,803922	2020-12-20	South Africa
S_417_N	S	417	SRR13997323	22813	G	T	0,998033	2020-12-20	South Africa
S_614_G	S	614	SRR13997323	23403	A	G	1	2020-12-20	South Africa
S_701_V	S	701	SRR13997323	23664	C	T	0,991304	2020-12-20	South Africa
ORF3a_57_H	ORF3a	57	SRR13997323	25563	G	T	1	2020-12-20	South Africa
ORF3a_171_L	ORF3a	171	SRR13997323	25904	C	T	1	2020-12-20	South Africa
E_71_L	E	71	SRR13997323	26456	C	T	1	2020-12-20	South Africa
N_205_I	N	205	SRR13997323	28887	C	T	1	2020-12-20	South Africa
ORF1ab_2967_I	ORF1ab	2967	SRR13997324	9165	C	T	0,999461	2020-12-21	South Africa
ORF1ab_3209_V	ORF1ab	3209	SRR13997324	9891	C	T	1	2020-12-21	South Africa
ORF1ab_3573_E	ORF1ab	3573	SRR13997324	10982	A	G	0,995968	2020-12-21	South Africa
ORF1ab_3728_N	ORF1ab	3728	SRR13997324	11447	G	A	1	2020-12-21	South Africa
ORF1ab_314_L	ORF1ab	314	SRR13997324	14408	C	T	0,999629	2020-12-21	South Africa
ORF1ab_833_NA	ORF1ab	833	SRR13997324	15965	G	+T	0,0544256	2020-12-21	South Africa
ORF1ab_1000_L	ORF1ab	1000	SRR13997324	16466	C	T	0,999141	2020-12-21	South Africa
ORF1ab_2073_L	ORF1ab	2073	SRR13997324	19684	G	T	0,998571	2020-12-21	South Africa
S_484_K	S	484	SRR13997324	23012	G	A	1	2020-12-21	South Africa
S_614_G	S	614	SRR13997324	23403	A	G	1	2020-12-21	South Africa
S_859_N	S	859	SRR13997324	24138	C	A	0,999322	2020-12-21	South Africa
N_203_K	N	203	SRR13997324	28881	G	A	1	2020-12-21	South Africa
N_204_R	N	204	SRR13997324	28883	G	C	1	2020-12-21	South Africa
N_220_V	N	220	SRR13997324	28932	C	T	1	2020-12-21	South Africa
ORF10_24_C	ORF10	24	SRR13997324	29627	C	T	0,996364	2020-12-21	South Africa
ORF1ab_265_I	ORF1ab	265	SRR13997325	1059	C	T	1	2021-01-01	South Africa
ORF1ab_443_F	ORF1ab	443	SRR13997325	1593	C	T	0,997812	2021-01-01	South Africa
ORF1ab_1655_N	ORF1ab	1655	SRR13997325	5230	G	T	0,998927	2021-01-01	South Africa
ORF1ab_2144_NA	ORF1ab	2144	SRR13997325	6696	C	+T	0,0670265	2021-01-01	South Africa
ORF1ab_3353_R	ORF1ab	3353	SRR13997325	10323	A	G	1	2021-01-01	South Africa
ORF1ab_3674_NA	ORF1ab	3674	SRR13997325	11287	G	-TCTGGTTTT	0,894737	2021-01-01	South Africa
ORF1ab_3829_F	ORF1ab	3829	SRR13997325	11750	C	T	0,998637	2021-01-01	South Africa
ORF1ab_314_L	ORF1ab	314	SRR13997325	14408	C	T	0,999603	2021-01-01	South Africa
ORF1ab_833_NA	ORF1ab	833	SRR13997325	15965	G	+T	0,05978	2021-01-01	South Africa
S_80_A	S	80	SRR13997325	21801	A	C	1	2021-01-01	South Africa
S_215_G	S	215	SRR13997325	22206	A	G	1	2021-01-01	South Africa
S_240_NA	S	240	SRR13997325	22280	A	-CTTTACTTG	0,747066	2021-01-01	South Africa
S_417_N	S	417	SRR13997325	22813	G	T	0,996483	2021-01-01	South Africa
S_484_K	S	484	SRR13997325	23012	G	A	1	2021-01-01	South Africa
S_501_Y	S	501	SRR13997325	23063	A	T	1	2021-01-01	South Africa
S_614_G	S	614	SRR13997325	23403	A	G	0,999361	2021-01-01	South Africa
S_701_V	S	701	SRR13997325	23664	C	T	0,999267	2021-01-01	South Africa
ORF3a_57_H	ORF3a	57	SRR13997325	25563	G	T	1	2021-01-01	South Africa
ORF3a_171_L	ORF3a	171	SRR13997325	25904	C	T	1	2021-01-01	South Africa
E_71_L	E	71	SRR13997325	26456	C	T	0,997477	2021-01-01	South Africa
N_128_Y	N	128	SRR13997325	28655	G	T	1	2021-01-01	South Africa
N_205_I	N	205	SRR13997325	28887	C	T	1	2021-01-01	South Africa
ORF1ab_225_R	ORF1ab	225	SRR13997326	939	A	G	0,0845689	2021-01-02	South Africa
ORF1ab_265_I	ORF1ab	265	SRR13997326	1059	C	T	1	2021-01-02	South Africa
ORF1ab_1262_D	ORF1ab	1262	SRR13997326	4049	A	G	0,0673077	2021-01-02	South Africa
ORF1ab_1655_N	ORF1ab	1655	SRR13997326	5230	G	T	0,959248	2021-01-02	South Africa
ORF1ab_2144_NA	ORF1ab	2144	SRR13997326	6696	C	+T	0,056845	2021-01-02	South Africa
ORF1ab_3353_R	ORF1ab	3353	SRR13997326	10323	A	G	1	2021-01-02	South Africa
ORF1ab_3674_NA	ORF1ab	3674	SRR13997326	11287	G	-TCTGGTTTT	0,724138	2021-01-02	South Africa
ORF1ab_3718_F	ORF1ab	3718	SRR13997326	11417	G	T	0,997606	2021-01-02	South Africa
ORF1ab_3829_F	ORF1ab	3829	SRR13997326	11750	C	T	0,140429	2021-01-02	South Africa
ORF1ab_314_L	ORF1ab	314	SRR13997326	14408	C	T	0,999702	2021-01-02	South Africa
ORF1ab_833_NA	ORF1ab	833	SRR13997326	15965	G	+T	0,0745981	2021-01-02	South Africa
S_80_A	S	80	SRR13997326	21801	A	C	0,999117	2021-01-02	South Africa
S_215_G	S	215	SRR13997326	22206	A	G	1	2021-01-02	South Africa
S_240_NA	S	240	SRR13997326	22280	A	-CTTTACTTG	0,773438	2021-01-02	South Africa
S_417_N	S	417	SRR13997326	22813	G	T	0,959559	2021-01-02	South Africa
S_614_G	S	614	SRR13997326	23403	A	G	0,998453	2021-01-02	South Africa
S_701_V	S	701	SRR13997326	23664	C	T	0,999275	2021-01-02	South Africa
ORF3a_57_H	ORF3a	57	SRR13997326	25563	G	T	1	2021-01-02	South Africa
E_71_L	E	71	SRR13997326	26456	C	T	1	2021-01-02	South Africa
ORF8_118_NA	ORF8	118	SRR13997326	28246	T	-AGATTTC	0,0973909	2021-01-02	South Africa
ORF1ab_206_V	ORF1ab	206	SRR13997328	882	C	T	0,988777	2021-01-02	South Africa
ORF1ab_265_I	ORF1ab	265	SRR13997328	1059	C	T	1	2021-01-02	South Africa
ORF1ab_1655_N	ORF1ab	1655	SRR13997328	5230	G	T	1	2021-01-02	South Africa
ORF1ab_3353_R	ORF1ab	3353	SRR13997328	10323	A	G	1	2021-01-02	South Africa
ORF1ab_3674_NA	ORF1ab	3674	SRR13997328	11287	G	-TCTGGTTTT	0,789499	2021-01-02	South Africa
ORF1ab_314_L	ORF1ab	314	SRR13997328	14408	C	T	1	2021-01-02	South Africa
S_18_F	S	18	SRR13997328	21614	C	T	0,992157	2021-01-02	South Africa
S_80_A	S	80	SRR13997328	21801	A	C	1	2021-01-02	South Africa
S_215_G	S	215	SRR13997328	22206	A	G	1	2021-01-02	South Africa
S_240_NA	S	240	SRR13997328	22280	A	-CTTTACTTG	0,680272	2021-01-02	South Africa
S_417_N	S	417	SRR13997328	22813	G	T	0,996042	2021-01-02	South Africa
S_614_G	S	614	SRR13997328	23403	A	G	1	2021-01-02	South Africa
S_701_V	S	701	SRR13997328	23664	C	T	1	2021-01-02	South Africa
ORF3a_57_H	ORF3a	57	SRR13997328	25563	G	T	1	2021-01-02	South Africa
ORF3a_171_L	ORF3a	171	SRR13997328	25904	C	T	1	2021-01-02	South Africa
E_71_L	E	71	SRR13997328	26456	C	T	0,995925	2021-01-02	South Africa
N_13_S	N	13	SRR13997328	28310	C	T	0,988191	2021-01-02	South Africa
ORF1ab_265_I	ORF1ab	265	SRR13997329	1059	C	T	1	2021-01-01	South Africa
ORF1ab_1612_L	ORF1ab	1612	SRR13997329	5100	C	T	0,997162	2021-01-01	South Africa
ORF1ab_1655_N	ORF1ab	1655	SRR13997329	5230	G	T	0,999237	2021-01-01	South Africa
ORF1ab_3353_R	ORF1ab	3353	SRR13997329	10323	A	G	0,999526	2021-01-01	South Africa
ORF1ab_3674_NA	ORF1ab	3674	SRR13997329	11287	G	-TCTGGTTTT	0,820778	2021-01-01	South Africa
ORF1ab_314_L	ORF1ab	314	SRR13997329	14408	C	T	0,999754	2021-01-01	South Africa
ORF1ab_833_NA	ORF1ab	833	SRR13997329	15965	G	+T	0,050247	2021-01-01	South Africa
S_80_A	S	80	SRR13997329	21801	A	C	0,999158	2021-01-01	South Africa
S_215_G	S	215	SRR13997329	22206	A	G	1	2021-01-01	South Africa
S_240_NA	S	240	SRR13997329	22280	A	-CTTTACTTG	0,726795	2021-01-01	South Africa
S_417_N	S	417	SRR13997329	22813	G	T	0,994471	2021-01-01	South Africa
S_614_G	S	614	SRR13997329	23403	A	G	1	2021-01-01	South Africa
S_701_V	S	701	SRR13997329	23664	C	T	0,999456	2021-01-01	South Africa
ORF3a_57_H	ORF3a	57	SRR13997329	25563	G	T	1	2021-01-01	South Africa
ORF3a_171_L	ORF3a	171	SRR13997329	25904	C	T	0,998276	2021-01-01	South Africa
E_71_L	E	71	SRR13997329	26456	C	T	0,998579	2021-01-01	South Africa
ORF6_8_*	ORF6	8	SRR13997329	27223	C	T	0,996346	2021-01-01	South Africa
ORF6_24_NA	ORF6	24	SRR13997329	27272	T	-TTCCATTTGGAATCTTGA	0,960707	2021-01-01	South Africa
N_205_I	N	205	SRR13997329	28887	C	T	1	2021-01-01	South Africa
ORF1ab_265_I	ORF1ab	265	SRR13997330	1059	C	T	1	2021-01-02	South Africa
ORF1ab_1588_I	ORF1ab	1588	SRR13997330	5029	G	A	0,982976	2021-01-02	South Africa
ORF1ab_1612_L	ORF1ab	1612	SRR13997330	5100	C	T	0,978495	2021-01-02	South Africa
ORF1ab_1655_N	ORF1ab	1655	SRR13997330	5230	G	T	0,998473	2021-01-02	South Africa
ORF1ab_2144_NA	ORF1ab	2144	SRR13997330	6696	C	+T	0,059061	2021-01-02	South Africa
ORF1ab_3353_R	ORF1ab	3353	SRR13997330	10323	A	G	1	2021-01-02	South Africa
ORF1ab_3674_NA	ORF1ab	3674	SRR13997330	11287	G	-TCTGGTTTT	0,81243	2021-01-02	South Africa
ORF1ab_314_L	ORF1ab	314	SRR13997330	14408	C	T	1	2021-01-02	South Africa
ORF1ab_833_NA	ORF1ab	833	SRR13997330	15965	G	+T	0,0605705	2021-01-02	South Africa
S_80_A	S	80	SRR13997330	21801	A	C	1	2021-01-02	South Africa
S_215_G	S	215	SRR13997330	22206	A	G	1	2021-01-02	South Africa
S_240_NA	S	240	SRR13997330	22280	A	-CTTTACTTG	0,755027	2021-01-02	South Africa
S_417_N	S	417	SRR13997330	22813	G	T	0,996431	2021-01-02	South Africa
S_614_G	S	614	SRR13997330	23403	A	G	1	2021-01-02	South Africa
S_701_V	S	701	SRR13997330	23664	C	T	1	2021-01-02	South Africa
ORF3a_57_H	ORF3a	57	SRR13997330	25563	G	T	1	2021-01-02	South Africa
ORF3a_171_L	ORF3a	171	SRR13997330	25904	C	T	1	2021-01-02	South Africa
E_71_L	E	71	SRR13997330	26456	C	T	0,996765	2021-01-02	South Africa
N_205_I	N	205	SRR13997330	28887	C	T	1	2021-01-02	South Africa
N_397_T	N	397	SRR13997330	29462	G	A	0,974939	2021-01-02	South Africa
ORF1ab_225_R	ORF1ab	225	SRR13997331	939	A	G	0,0565355	2021-01-06	South Africa
ORF1ab_265_I	ORF1ab	265	SRR13997331	1059	C	T	1	2021-01-06	South Africa
ORF1ab_479_NA	ORF1ab	479	SRR13997331	1701	C	+T	0,059415	2021-01-06	South Africa
ORF1ab_1655_N	ORF1ab	1655	SRR13997331	5230	G	T	1	2021-01-06	South Africa
ORF1ab_2301_H	ORF1ab	2301	SRR13997331	7166	T	C	0,077686	2021-01-06	South Africa
ORF1ab_2756_K	ORF1ab	2756	SRR13997331	8532	C	A	0,0576725	2021-01-06	South Africa
ORF1ab_3127_L	ORF1ab	3127	SRR13997331	9645	A	T	0,136821	2021-01-06	South Africa
ORF1ab_3353_R	ORF1ab	3353	SRR13997331	10323	A	G	1	2021-01-06	South Africa
ORF1ab_3567_NA	ORF1ab	3567	SRR13997331	10965	C	+T	0,0886427	2021-01-06	South Africa
ORF1ab_3674_NA	ORF1ab	3674	SRR13997331	11287	G	-TCTGGTTTT	0,747967	2021-01-06	South Africa
ORF1ab_314_L	ORF1ab	314	SRR13997331	14408	C	T	1	2021-01-06	South Africa
S_80_A	S	80	SRR13997331	21801	A	C	1	2021-01-06	South Africa
S_215_G	S	215	SRR13997331	22206	A	G	0,97191	2021-01-06	South Africa
S_240_NA	S	240	SRR13997331	22280	A	-CTTTACTTG	0,520661	2021-01-06	South Africa
S_417_N	S	417	SRR13997331	22813	G	T	0,935378	2021-01-06	South Africa
S_614_G	S	614	SRR13997331	23403	A	G	1	2021-01-06	South Africa
S_701_V	S	701	SRR13997331	23664	C	T	1	2021-01-06	South Africa
ORF3a_57_H	ORF3a	57	SRR13997331	25563	G	T	0,999404	2021-01-06	South Africa
E_71_L	E	71	SRR13997331	26456	C	T	0,956496	2021-01-06	South Africa
ORF8_115_L	ORF8	115	SRR13997331	28237	G	T	0,060896	2021-01-06	South Africa
N_32_H	N	32	SRR13997331	28368	G	A	0,0613718	2021-01-06	South Africa
N_400_S	N	400	SRR13997331	29472	T	C	0,0677966	2021-01-06	South Africa
ORF1ab_265_I	ORF1ab	265	SRR13997333	1059	C	T	1	2021-01-02	South Africa
ORF1ab_633_K	ORF1ab	633	SRR13997333	2162	G	A	1	2021-01-02	South Africa
ORF1ab_1682_I	ORF1ab	1682	SRR13997333	5310	C	T	0,995863	2021-01-02	South Africa
ORF1ab_1856_F	ORF1ab	1856	SRR13997333	5832	C	T	0,998584	2021-01-02	South Africa
ORF1ab_3353_R	ORF1ab	3353	SRR13997333	10323	A	G	1	2021-01-02	South Africa
ORF1ab_3371_S	ORF1ab	3371	SRR13997333	10376	C	T	0,0654515	2021-01-02	South Africa
ORF1ab_3674_NA	ORF1ab	3674	SRR13997333	11287	G	-TCTGGTTTT	0,890263	2021-01-02	South Africa
ORF1ab_314_L	ORF1ab	314	SRR13997333	14408	C	T	1	2021-01-02	South Africa
ORF1ab_833_NA	ORF1ab	833	SRR13997333	15965	G	+T	0,0550344	2021-01-02	South Africa
S_80_A	S	80	SRR13997333	21801	A	C	1	2021-01-02	South Africa
S_215_G	S	215	SRR13997333	22206	A	G	1	2021-01-02	South Africa
S_240_NA	S	240	SRR13997333	22280	A	-CTTTACTTG	0,742115	2021-01-02	South Africa
S_417_N	S	417	SRR13997333	22813	G	T	0,997525	2021-01-02	South Africa
S_484_K	S	484	SRR13997333	23012	G	A	1	2021-01-02	South Africa
S_501_Y	S	501	SRR13997333	23063	A	T	1	2021-01-02	South Africa
S_614_G	S	614	SRR13997333	23403	A	G	0,999432	2021-01-02	South Africa
S_701_V	S	701	SRR13997333	23664	C	T	1	2021-01-02	South Africa
S_1242_I	S	1242	SRR13997333	25287	G	T	0,983953	2021-01-02	South Africa
ORF3a_57_H	ORF3a	57	SRR13997333	25563	G	T	1	2021-01-02	South Africa
ORF3a_171_L	ORF3a	171	SRR13997333	25904	C	T	0,997187	2021-01-02	South Africa
E_71_L	E	71	SRR13997333	26456	C	T	0,997828	2021-01-02	South Africa
N_205_I	N	205	SRR13997333	28887	C	T	1	2021-01-02	South Africa
ORF1ab_265_I	ORF1ab	265	SRR13997335	1059	C	T	1	2021-01-01	South Africa
ORF1ab_1655_N	ORF1ab	1655	SRR13997335	5230	G	T	0,999072	2021-01-01	South Africa
ORF1ab_3353_R	ORF1ab	3353	SRR13997335	10323	A	G	1	2021-01-01	South Africa
ORF1ab_3674_NA	ORF1ab	3674	SRR13997335	11287	G	-TCTGGTTTT	0,87776	2021-01-01	South Africa
ORF1ab_314_L	ORF1ab	314	SRR13997335	14408	C	T	1	2021-01-01	South Africa
S_18_F	S	18	SRR13997335	21614	C	T	0,9967	2021-01-01	South Africa
S_80_A	S	80	SRR13997335	21801	A	C	1	2021-01-01	South Africa
S_215_G	S	215	SRR13997335	22206	A	G	1	2021-01-01	South Africa
S_240_NA	S	240	SRR13997335	22280	A	-CTTTACTTG	0,708333	2021-01-01	South Africa
S_417_N	S	417	SRR13997335	22813	G	T	0,996964	2021-01-01	South Africa
S_614_G	S	614	SRR13997335	23403	A	G	0,999492	2021-01-01	South Africa
S_701_V	S	701	SRR13997335	23664	C	T	1	2021-01-01	South Africa
ORF3a_57_H	ORF3a	57	SRR13997335	25563	G	T	0,999475	2021-01-01	South Africa
ORF3a_171_L	ORF3a	171	SRR13997335	25904	C	T	0,997712	2021-01-01	South Africa
E_71_L	E	71	SRR13997335	26456	C	T	0,998244	2021-01-01	South Africa
N_205_I	N	205	SRR13997335	28887	C	T	1	2021-01-01	South Africa
ORF1ab_265_I	ORF1ab	265	SRR13997337	1059	C	T	0,998985	2020-01-02	South Africa
ORF1ab_1363_A	ORF1ab	1363	SRR13997337	4353	A	C	0,998985	2020-01-02	South Africa
ORF1ab_1655_N	ORF1ab	1655	SRR13997337	5230	G	T	0,997459	2020-01-02	South Africa
ORF1ab_3353_R	ORF1ab	3353	SRR13997337	10323	A	G	1	2020-01-02	South Africa
ORF1ab_3674_NA	ORF1ab	3674	SRR13997337	11287	G	-TCTGGTTTT	0,879254	2020-01-02	South Africa
ORF1ab_314_L	ORF1ab	314	SRR13997337	14408	C	T	1	2020-01-02	South Africa
ORF1ab_833_NA	ORF1ab	833	SRR13997337	15965	G	+T	0,0511123	2020-01-02	South Africa
S_18_F	S	18	SRR13997337	21614	C	T	0,996825	2020-01-02	South Africa
S_80_A	S	80	SRR13997337	21801	A	C	1	2020-01-02	South Africa
S_215_G	S	215	SRR13997337	22206	A	G	1	2020-01-02	South Africa
S_240_NA	S	240	SRR13997337	22280	A	-CTTTACTTG	0,807018	2020-01-02	South Africa
S_417_N	S	417	SRR13997337	22813	G	T	0,995844	2020-01-02	South Africa
S_614_G	S	614	SRR13997337	23403	A	G	1	2020-01-02	South Africa
S_701_V	S	701	SRR13997337	23664	C	T	1	2020-01-02	South Africa
ORF3a_57_H	ORF3a	57	SRR13997337	25563	G	T	0,999318	2020-01-02	South Africa
ORF3a_171_L	ORF3a	171	SRR13997337	25904	C	T	1	2020-01-02	South Africa
E_71_L	E	71	SRR13997337	26456	C	T	1	2020-01-02	South Africa
N_205_I	N	205	SRR13997337	28887	C	T	1	2020-01-02	South Africa
N_402_Y	N	402	SRR13997337	29477	G	T	0,993781	2020-01-02	South Africa
ORF1ab_265_I	ORF1ab	265	SRR13997338	1059	C	T	1	2021-01-01	South Africa
ORF1ab_1612_L	ORF1ab	1612	SRR13997338	5100	C	T	0,997062	2021-01-01	South Africa
ORF1ab_1655_N	ORF1ab	1655	SRR13997338	5230	G	T	1	2021-01-01	South Africa
ORF1ab_2144_NA	ORF1ab	2144	SRR13997338	6696	C	+T	0,0635331	2021-01-01	South Africa
ORF1ab_3353_R	ORF1ab	3353	SRR13997338	10323	A	G	1	2021-01-01	South Africa
ORF1ab_3674_NA	ORF1ab	3674	SRR13997338	11287	G	-TCTGGTTTT	0,878233	2021-01-01	South Africa
ORF1ab_314_L	ORF1ab	314	SRR13997338	14408	C	T	0,999224	2021-01-01	South Africa
S_80_A	S	80	SRR13997338	21801	A	C	1	2021-01-01	South Africa
S_215_G	S	215	SRR13997338	22206	A	G	1	2021-01-01	South Africa
S_240_NA	S	240	SRR13997338	22280	A	-CTTTACTTG	0,772152	2021-01-01	South Africa
S_417_N	S	417	SRR13997338	22813	G	T	1	2021-01-01	South Africa
S_614_G	S	614	SRR13997338	23403	A	G	1	2021-01-01	South Africa
S_701_V	S	701	SRR13997338	23664	C	T	1	2021-01-01	South Africa
ORF3a_57_H	ORF3a	57	SRR13997338	25563	G	T	1	2021-01-01	South Africa
ORF3a_171_L	ORF3a	171	SRR13997338	25904	C	T	0,997442	2021-01-01	South Africa
E_71_L	E	71	SRR13997338	26456	C	T	0,99901	2021-01-01	South Africa
N_205_I	N	205	SRR13997338	28887	C	T	0,990826	2021-01-01	South Africa
ORF1ab_265_I	ORF1ab	265	SRR13997339	1059	C	T	1	2021-01-03	South Africa
ORF1ab_283_I	ORF1ab	283	SRR13997339	1113	C	T	0,997151	2021-01-03	South Africa
ORF1ab_350_I	ORF1ab	350	SRR13997339	1314	C	T	0,986934	2021-01-03	South Africa
ORF1ab_443_F	ORF1ab	443	SRR13997339	1593	C	T	0,981055	2021-01-03	South Africa
ORF1ab_1551_V	ORF1ab	1551	SRR13997339	4916	A	G	0,214403	2021-01-03	South Africa
ORF1ab_1655_N	ORF1ab	1655	SRR13997339	5230	G	T	0,998981	2021-01-03	South Africa
ORF1ab_2144_NA	ORF1ab	2144	SRR13997339	6696	C	+T	0,0758941	2021-01-03	South Africa
ORF1ab_3353_R	ORF1ab	3353	SRR13997339	10323	A	G	1	2021-01-03	South Africa
ORF1ab_3674_NA	ORF1ab	3674	SRR13997339	11287	G	-TCTGGTTTT	0,82659	2021-01-03	South Africa
ORF1ab_314_L	ORF1ab	314	SRR13997339	14408	C	T	1	2021-01-03	South Africa
ORF1ab_833_NA	ORF1ab	833	SRR13997339	15965	G	+T	0,0858172	2021-01-03	South Africa
S_18_F	S	18	SRR13997339	21614	C	T	1	2021-01-03	South Africa
S_80_A	S	80	SRR13997339	21801	A	C	0,997544	2021-01-03	South Africa
S_215_G	S	215	SRR13997339	22206	A	G	0,998734	2021-01-03	South Africa
S_240_NA	S	240	SRR13997339	22280	A	-CTTTACTTG	0,748823	2021-01-03	South Africa
S_417_N	S	417	SRR13997339	22813	G	T	0,997106	2021-01-03	South Africa
S_614_G	S	614	SRR13997339	23403	A	G	1	2021-01-03	South Africa
S_701_V	S	701	SRR13997339	23664	C	T	0,999369	2021-01-03	South Africa
ORF3a_57_H	ORF3a	57	SRR13997339	25563	G	T	1	2021-01-03	South Africa
ORF3a_171_L	ORF3a	171	SRR13997339	25904	C	T	0,994475	2021-01-03	South Africa
E_71_L	E	71	SRR13997339	26456	C	T	1	2021-01-03	South Africa
N_205_I	N	205	SRR13997339	28887	C	T	1	2021-01-03	South Africa
ORF1ab_265_I	ORF1ab	265	SRR13997340	1059	C	T	1	2020-12-20	South Africa
ORF1ab_1287_M	ORF1ab	1287	SRR13997340	4124	G	A	1	2020-12-20	South Africa
ORF1ab_1655_N	ORF1ab	1655	SRR13997340	5230	G	T	0,999046	2020-12-20	South Africa
ORF1ab_2144_NA	ORF1ab	2144	SRR13997340	6696	C	+T	0,0524201	2020-12-20	South Africa
ORF1ab_3284_I	ORF1ab	3284	SRR13997340	10116	C	T	0,0966469	2020-12-20	South Africa
ORF1ab_3353_R	ORF1ab	3353	SRR13997340	10323	A	G	0,998859	2020-12-20	South Africa
ORF1ab_3674_NA	ORF1ab	3674	SRR13997340	11287	G	-TCTGGTTTT	0,924051	2020-12-20	South Africa
ORF1ab_314_L	ORF1ab	314	SRR13997340	14408	C	T	0,998199	2020-12-20	South Africa
ORF1ab_833_NA	ORF1ab	833	SRR13997340	15965	G	+T	0,0645242	2020-12-20	South Africa
S_18_F	S	18	SRR13997340	21614	C	T	0,997067	2020-12-20	South Africa
S_80_A	S	80	SRR13997340	21801	A	C	1	2020-12-20	South Africa
S_215_G	S	215	SRR13997340	22206	A	G	0,996694	2020-12-20	South Africa
S_240_NA	S	240	SRR13997340	22280	A	-CTTTACTTG	0,754858	2020-12-20	South Africa
S_417_N	S	417	SRR13997340	22813	G	T	1	2020-12-20	South Africa
S_614_G	S	614	SRR13997340	23403	A	G	1	2020-12-20	South Africa
S_701_V	S	701	SRR13997340	23664	C	T	0,99929	2020-12-20	South Africa
ORF3a_57_H	ORF3a	57	SRR13997340	25563	G	T	1	2020-12-20	South Africa
ORF3a_171_L	ORF3a	171	SRR13997340	25904	C	T	1	2020-12-20	South Africa
E_71_L	E	71	SRR13997340	26456	C	T	0,999312	2020-12-20	South Africa
N_13_S	N	13	SRR13997340	28310	C	T	0,995069	2020-12-20	South Africa
N_205_I	N	205	SRR13997340	28887	C	T	1	2020-12-20	South Africa
N_381_V	N	381	SRR13997340	29415	C	T	0,122542	2020-12-20	South Africa
ORF1ab_265_I	ORF1ab	265	SRR13997341	1059	C	T	1	2020-12-21	South Africa
ORF1ab_1655_N	ORF1ab	1655	SRR13997341	5230	G	T	1	2020-12-21	South Africa
ORF1ab_2797_F	ORF1ab	2797	SRR13997341	8655	C	T	0,327586	2020-12-21	South Africa
ORF1ab_3244_L	ORF1ab	3244	SRR13997341	9996	C	T	0,0715706	2020-12-21	South Africa
ORF1ab_3353_R	ORF1ab	3353	SRR13997341	10323	A	G	1	2020-12-21	South Africa
ORF1ab_3515_L	ORF1ab	3515	SRR13997341	10809	C	T	0,0662768	2020-12-21	South Africa
ORF1ab_3674_NA	ORF1ab	3674	SRR13997341	11287	G	-TCTGGTTTT	0,859032	2020-12-21	South Africa
ORF1ab_144_G	ORF1ab	144	SRR13997341	13898	A	G	1	2020-12-21	South Africa
ORF1ab_314_L	ORF1ab	314	SRR13997341	14408	C	T	0,999742	2020-12-21	South Africa
S_18_F	S	18	SRR13997341	21614	C	T	0,992636	2020-12-21	South Africa
S_80_A	S	80	SRR13997341	21801	A	C	0,999165	2020-12-21	South Africa
S_215_G	S	215	SRR13997341	22206	A	G	1	2020-12-21	South Africa
S_240_NA	S	240	SRR13997341	22280	A	-CTTTACTTG	0,766332	2020-12-21	South Africa
S_417_N	S	417	SRR13997341	22813	G	T	0,999363	2020-12-21	South Africa
S_614_G	S	614	SRR13997341	23403	A	G	1	2020-12-21	South Africa
S_701_V	S	701	SRR13997341	23664	C	T	0,999351	2020-12-21	South Africa
ORF3a_57_H	ORF3a	57	SRR13997341	25563	G	T	0,999448	2020-12-21	South Africa
ORF3a_171_L	ORF3a	171	SRR13997341	25904	C	T	1	2020-12-21	South Africa
E_71_L	E	71	SRR13997341	26456	C	T	1	2020-12-21	South Africa
M_155_Y	M	155	SRR13997341	26985	C	T	0,990232	2020-12-21	South Africa
N_205_I	N	205	SRR13997341	28887	C	T	0,997636	2020-12-21	South Africa
ORF1ab_265_I	ORF1ab	265	SRR13997342	1059	C	T	1	2021-01-02	South Africa
ORF1ab_1655_N	ORF1ab	1655	SRR13997342	5230	G	T	1	2021-01-02	South Africa
ORF1ab_2144_NA	ORF1ab	2144	SRR13997342	6696	C	+T	0,0541094	2021-01-02	South Africa
ORF1ab_3353_R	ORF1ab	3353	SRR13997342	10323	A	G	0,999412	2021-01-02	South Africa
ORF1ab_3674_NA	ORF1ab	3674	SRR13997342	11287	G	-TCTGGTTTT	0,914286	2021-01-02	South Africa
ORF1ab_314_L	ORF1ab	314	SRR13997342	14408	C	T	1	2021-01-02	South Africa
S_80_A	S	80	SRR13997342	21801	A	C	1	2021-01-02	South Africa
S_215_G	S	215	SRR13997342	22206	A	G	0,998869	2021-01-02	South Africa
S_240_NA	S	240	SRR13997342	22280	A	-CTTTACTTG	0,761842	2021-01-02	South Africa
S_417_N	S	417	SRR13997342	22813	G	T	0,998855	2021-01-02	South Africa
S_614_G	S	614	SRR13997342	23403	A	G	1	2021-01-02	South Africa
S_701_V	S	701	SRR13997342	23664	C	T	1	2021-01-02	South Africa
ORF3a_57_H	ORF3a	57	SRR13997342	25563	G	T	0,998734	2021-01-02	South Africa
ORF3a_165_F	ORF3a	165	SRR13997342	25886	C	T	0,166033	2021-01-02	South Africa
ORF3a_171_L	ORF3a	171	SRR13997342	25904	C	T	0,995902	2021-01-02	South Africa
E_71_L	E	71	SRR13997342	26456	C	T	1	2021-01-02	South Africa
ORF7a_79_S	ORF7a	79	SRR13997342	27628	G	T	0,997577	2021-01-02	South Africa
N_205_I	N	205	SRR13997342	28887	C	T	1	2021-01-02	South Africa
ORF1ab_265_I	ORF1ab	265	SRR13997343	1059	C	T	1	2020-12-18	South Africa
ORF1ab_1655_N	ORF1ab	1655	SRR13997343	5230	G	T	1	2020-12-18	South Africa
ORF1ab_3353_R	ORF1ab	3353	SRR13997343	10323	A	G	1	2020-12-18	South Africa
ORF1ab_3674_NA	ORF1ab	3674	SRR13997343	11287	G	-TCTGGTTTT	0,81014	2020-12-18	South Africa
ORF1ab_314_L	ORF1ab	314	SRR13997343	14408	C	T	0,999636	2020-12-18	South Africa
S_18_F	S	18	SRR13997343	21614	C	T	0,996466	2020-12-18	South Africa
S_80_A	S	80	SRR13997343	21801	A	C	0,998424	2020-12-18	South Africa
S_215_G	S	215	SRR13997343	22206	A	G	0,993007	2020-12-18	South Africa
S_240_NA	S	240	SRR13997343	22280	A	-CTTTACTTG	0,775656	2020-12-18	South Africa
S_417_N	S	417	SRR13997343	22813	G	T	0,99262	2020-12-18	South Africa
S_614_G	S	614	SRR13997343	23403	A	G	1	2020-12-18	South Africa
S_701_V	S	701	SRR13997343	23664	C	T	1	2020-12-18	South Africa
ORF3a_57_H	ORF3a	57	SRR13997343	25563	G	T	0,999298	2020-12-18	South Africa
ORF3a_171_L	ORF3a	171	SRR13997343	25904	C	T	0,994048	2020-12-18	South Africa
E_71_L	E	71	SRR13997343	26456	C	T	1	2020-12-18	South Africa
ORF7a_38_V	ORF7a	38	SRR13997343	27506	G	T	0,0737265	2020-12-18	South Africa
ORF8_121_L	ORF8	121	SRR13997343	28254	A	C	0,984162	2020-12-18	South Africa
ORF1ab_265_I	ORF1ab	265	SRR13997344	1059	C	T	1	2020-12-18	South Africa
ORF1ab_1655_N	ORF1ab	1655	SRR13997344	5230	G	T	0,986598	2020-12-18	South Africa
ORF1ab_3353_R	ORF1ab	3353	SRR13997344	10323	A	G	1	2020-12-18	South Africa
ORF1ab_3674_NA	ORF1ab	3674	SRR13997344	11287	G	-TCTGGTTTT	0,792714	2020-12-18	South Africa
ORF1ab_314_L	ORF1ab	314	SRR13997344	14408	C	T	0,947831	2020-12-18	South Africa
ORF1ab_314_H	ORF1ab	314	SRR13997344	14408	C	A	0,052169	2020-12-18	South Africa
ORF1ab_440_V	ORF1ab	440	SRR13997344	14786	C	T	0,892539	2020-12-18	South Africa
S_27_S	S	27	SRR13997344	21641	G	T	0,938628	2020-12-18	South Africa
S_80_A	S	80	SRR13997344	21801	A	C	1	2020-12-18	South Africa
S_215_G	S	215	SRR13997344	22206	A	G	1	2020-12-18	South Africa
S_240_NA	S	240	SRR13997344	22280	A	-CTTTACTTG	0,748252	2020-12-18	South Africa
S_417_N	S	417	SRR13997344	22813	G	T	0,999419	2020-12-18	South Africa
S_614_G	S	614	SRR13997344	23403	A	G	1	2020-12-18	South Africa
S_701_V	S	701	SRR13997344	23664	C	T	1	2020-12-18	South Africa
ORF3a_57_H	ORF3a	57	SRR13997344	25563	G	T	1	2020-12-18	South Africa
ORF3a_131_L	ORF3a	131	SRR13997344	25784	G	T	0,100775	2020-12-18	South Africa
E_71_L	E	71	SRR13997344	26456	C	T	0,999253	2020-12-18	South Africa
N_205_I	N	205	SRR13997344	28887	C	T	1	2020-12-18	South Africa
N_255_A	N	255	SRR13997344	29036	T	G	0,0680272	2020-12-18	South Africa
ORF1ab_265_I	ORF1ab	265	SRR13997345	1059	C	T	1	2020-12-18	South Africa
ORF1ab_1655_N	ORF1ab	1655	SRR13997345	5230	G	T	0,999329	2020-12-18	South Africa
ORF1ab_3353_R	ORF1ab	3353	SRR13997345	10323	A	G	1	2020-12-18	South Africa
ORF1ab_3674_NA	ORF1ab	3674	SRR13997345	11287	G	-TCTGGTTTT	0,914735	2020-12-18	South Africa
ORF1ab_314_L	ORF1ab	314	SRR13997345	14408	C	T	0,999749	2020-12-18	South Africa
ORF1ab_833_NA	ORF1ab	833	SRR13997345	15965	G	+T	0,0737422	2020-12-18	South Africa
ORF1ab_1262_C	ORF1ab	1262	SRR13997345	17251	C	T	0,0523087	2020-12-18	South Africa
S_18_F	S	18	SRR13997345	21614	C	T	0,909226	2020-12-18	South Africa
S_80_A	S	80	SRR13997345	21801	A	C	1	2020-12-18	South Africa
S_215_G	S	215	SRR13997345	22206	A	G	1	2020-12-18	South Africa
S_240_NA	S	240	SRR13997345	22280	A	-CTTTACTTG	0,8	2020-12-18	South Africa
S_417_N	S	417	SRR13997345	22813	G	T	0,998803	2020-12-18	South Africa
S_614_G	S	614	SRR13997345	23403	A	G	0,999583	2020-12-18	South Africa
S_701_V	S	701	SRR13997345	23664	C	T	1	2020-12-18	South Africa
ORF3a_57_H	ORF3a	57	SRR13997345	25563	G	T	0,999413	2020-12-18	South Africa
E_71_L	E	71	SRR13997345	26456	C	T	0,999712	2020-12-18	South Africa
N_205_I	N	205	SRR13997345	28887	C	T	1	2020-12-18	South Africa
ORF1ab_176_D	ORF1ab	176	SRR13997346	793	G	T	0,144106	2021-01-02	South Africa
ORF1ab_265_I	ORF1ab	265	SRR13997346	1059	C	T	0,998997	2021-01-02	South Africa
ORF1ab_1612_L	ORF1ab	1612	SRR13997346	5100	C	T	0,990635	2021-01-02	South Africa
ORF1ab_1655_N	ORF1ab	1655	SRR13997346	5230	G	T	0,995907	2021-01-02	South Africa
ORF1ab_3353_R	ORF1ab	3353	SRR13997346	10323	A	G	1	2021-01-02	South Africa
ORF1ab_3674_NA	ORF1ab	3674	SRR13997346	11287	G	-TCTGGTTTT	0,887574	2021-01-02	South Africa
ORF1ab_3849_NA	ORF1ab	3849	SRR13997346	11812	C	+A	0,0511364	2021-01-02	South Africa
ORF1ab_314_L	ORF1ab	314	SRR13997346	14408	C	T	0,999346	2021-01-02	South Africa
ORF1ab_1701_F	ORF1ab	1701	SRR13997346	18568	C	T	0,0768156	2021-01-02	South Africa
S_80_A	S	80	SRR13997346	21801	A	C	0,999536	2021-01-02	South Africa
S_215_G	S	215	SRR13997346	22206	A	G	1	2021-01-02	South Africa
S_240_NA	S	240	SRR13997346	22280	A	-CTTTACTTG	0,801471	2021-01-02	South Africa
S_417_N	S	417	SRR13997346	22813	G	T	0,998012	2021-01-02	South Africa
S_588_K	S	588	SRR13997346	23325	C	A	0,155518	2021-01-02	South Africa
S_614_G	S	614	SRR13997346	23403	A	G	1	2021-01-02	South Africa
S_701_V	S	701	SRR13997346	23664	C	T	0,999313	2021-01-02	South Africa
ORF3a_57_H	ORF3a	57	SRR13997346	25563	G	T	1	2021-01-02	South Africa
ORF3a_171_L	ORF3a	171	SRR13997346	25904	C	T	1	2021-01-02	South Africa
E_71_L	E	71	SRR13997346	26456	C	T	0,998555	2021-01-02	South Africa
ORF7a_62_*	ORF7a	62	SRR13997346	27577	C	T	0,120293	2021-01-02	South Africa
N_205_I	N	205	SRR13997346	28887	C	T	1	2021-01-02	South Africa
ORF1ab_265_I	ORF1ab	265	SRR13997347	1059	C	T	1	2021-01-05	South Africa
ORF1ab_443_F	ORF1ab	443	SRR13997347	1593	C	T	0,994264	2021-01-05	South Africa
ORF1ab_882_I	ORF1ab	882	SRR13997347	2910	C	T	0,999424	2021-01-05	South Africa
ORF1ab_1655_N	ORF1ab	1655	SRR13997347	5230	G	T	1	2021-01-05	South Africa
ORF1ab_2498_D	ORF1ab	2498	SRR13997347	7757	A	G	0,28011	2021-01-05	South Africa
ORF1ab_3327_Y	ORF1ab	3327	SRR13997347	10244	C	T	0,207496	2021-01-05	South Africa
ORF1ab_3353_R	ORF1ab	3353	SRR13997347	10323	A	G	1	2021-01-05	South Africa
ORF1ab_3674_NA	ORF1ab	3674	SRR13997347	11287	G	-TCTGGTTTT	0,899375	2021-01-05	South Africa
ORF1ab_4178_C	ORF1ab	4178	SRR13997347	12797	G	T	0,0586681	2021-01-05	South Africa
ORF1ab_314_L	ORF1ab	314	SRR13997347	14408	C	T	0,99926	2021-01-05	South Africa
ORF1ab_1427_S	ORF1ab	1427	SRR13997347	17746	C	T	0,983819	2021-01-05	South Africa
S_18_F	S	18	SRR13997347	21614	C	T	0,998024	2021-01-05	South Africa
S_80_A	S	80	SRR13997347	21801	A	C	0,999415	2021-01-05	South Africa
S_215_G	S	215	SRR13997347	22206	A	G	0,998802	2021-01-05	South Africa
S_240_NA	S	240	SRR13997347	22280	A	-CTTTACTTG	0,786928	2021-01-05	South Africa
S_417_N	S	417	SRR13997347	22813	G	T	0,998982	2021-01-05	South Africa
S_614_G	S	614	SRR13997347	23403	A	G	1	2021-01-05	South Africa
S_701_V	S	701	SRR13997347	23664	C	T	1	2021-01-05	South Africa
ORF3a_1_NA	ORF3a	1	SRR13997347	25393	A	-TG	0,103325	2021-01-05	South Africa
ORF3a_57_H	ORF3a	57	SRR13997347	25563	G	T	1	2021-01-05	South Africa
ORF3a_171_L	ORF3a	171	SRR13997347	25904	C	T	0,993151	2021-01-05	South Africa
E_71_L	E	71	SRR13997347	26456	C	T	1	2021-01-05	South Africa
N_205_I	N	205	SRR13997347	28887	C	T	1	2021-01-05	South Africa
N_342_E	N	342	SRR13997347	29297	A	G	0,0673077	2021-01-05	South Africa
N_345_K	N	345	SRR13997347	29308	T	G	0,0745891	2021-01-05	South Africa
ORF1ab_265_I	ORF1ab	265	SRR13997348	1059	C	T	1	2021-01-05	South Africa
ORF1ab_1655_N	ORF1ab	1655	SRR13997348	5230	G	T	1	2021-01-05	South Africa
ORF1ab_3353_R	ORF1ab	3353	SRR13997348	10323	A	G	1	2021-01-05	South Africa
ORF1ab_3371_S	ORF1ab	3371	SRR13997348	10376	C	T	0,991694	2021-01-05	South Africa
ORF1ab_3674_NA	ORF1ab	3674	SRR13997348	11287	G	-TCTGGTTTT	0,920687	2021-01-05	South Africa
ORF1ab_3718_F	ORF1ab	3718	SRR13997348	11417	G	T	0,844052	2021-01-05	South Africa
ORF1ab_314_L	ORF1ab	314	SRR13997348	14408	C	T	0,99963	2021-01-05	South Africa
S_18_F	S	18	SRR13997348	21614	C	T	1	2021-01-05	South Africa
S_80_A	S	80	SRR13997348	21801	A	C	1	2021-01-05	South Africa
S_215_G	S	215	SRR13997348	22206	A	G	1	2021-01-05	South Africa
S_240_NA	S	240	SRR13997348	22280	A	-CTTTACTTG	0,788462	2021-01-05	South Africa
S_417_N	S	417	SRR13997348	22813	G	T	0,995357	2021-01-05	South Africa
S_614_G	S	614	SRR13997348	23403	A	G	1	2021-01-05	South Africa
S_701_V	S	701	SRR13997348	23664	C	T	1	2021-01-05	South Africa
ORF3a_57_H	ORF3a	57	SRR13997348	25563	G	T	1	2021-01-05	South Africa
ORF3a_171_L	ORF3a	171	SRR13997348	25904	C	T	1	2021-01-05	South Africa
E_71_L	E	71	SRR13997348	26456	C	T	0,999178	2021-01-05	South Africa
ORF7a_108_L	ORF7a	108	SRR13997348	27715	G	T	0,113821	2021-01-05	South Africa
N_205_I	N	205	SRR13997348	28887	C	T	1	2021-01-05	South Africa
ORF1ab_265_I	ORF1ab	265	SRR13997350	1059	C	T	1	2021-02-02	South Africa
ORF1ab_1655_N	ORF1ab	1655	SRR13997350	5230	G	T	0,999314	2021-02-02	South Africa
ORF1ab_3353_R	ORF1ab	3353	SRR13997350	10323	A	G	1	2021-02-02	South Africa
ORF1ab_3674_NA	ORF1ab	3674	SRR13997350	11287	G	-TCTGGTTTT	0,913462	2021-02-02	South Africa
ORF1ab_314_L	ORF1ab	314	SRR13997350	14408	C	T	1	2021-02-02	South Africa
S_18_F	S	18	SRR13997350	21614	C	T	1	2021-02-02	South Africa
S_19_I	S	19	SRR13997350	21618	C	T	1	2021-02-02	South Africa
S_80_A	S	80	SRR13997350	21801	A	C	0,998772	2021-02-02	South Africa
S_215_G	S	215	SRR13997350	22206	A	G	1	2021-02-02	South Africa
S_240_NA	S	240	SRR13997350	22280	A	-CTTTACTTG	0,676923	2021-02-02	South Africa
S_417_N	S	417	SRR13997350	22813	G	T	0,984412	2021-02-02	South Africa
S_484_K	S	484	SRR13997350	23012	G	A	1	2021-02-02	South Africa
S_501_Y	S	501	SRR13997350	23063	A	T	1	2021-02-02	South Africa
S_614_G	S	614	SRR13997350	23403	A	G	1	2021-02-02	South Africa
S_701_V	S	701	SRR13997350	23664	C	T	1	2021-02-02	South Africa
ORF3a_57_H	ORF3a	57	SRR13997350	25563	G	T	1	2021-02-02	South Africa
ORF3a_171_L	ORF3a	171	SRR13997350	25904	C	T	0,995763	2021-02-02	South Africa
E_71_L	E	71	SRR13997350	26456	C	T	1	2021-02-02	South Africa
N_24_I	N	24	SRR13997350	28344	C	T	0,998242	2021-02-02	South Africa
N_205_I	N	205	SRR13997350	28887	C	T	0,997925	2021-02-02	South Africa
ORF1ab_265_I	ORF1ab	265	SRR13997352	1059	C	T	1	2021-01-05	South Africa
ORF1ab_394_E	ORF1ab	394	SRR13997352	1445	A	G	0,98911	2021-01-05	South Africa
ORF1ab_1655_N	ORF1ab	1655	SRR13997352	5230	G	T	0,997009	2021-01-05	South Africa
ORF1ab_3353_R	ORF1ab	3353	SRR13997352	10323	A	G	0,99819	2021-01-05	South Africa
ORF1ab_3674_NA	ORF1ab	3674	SRR13997352	11287	G	-TCTGGTTTT	0,85163	2021-01-05	South Africa
ORF1ab_314_L	ORF1ab	314	SRR13997352	14408	C	T	1	2021-01-05	South Africa
ORF1ab_1369_T	ORF1ab	1369	SRR13997352	17572	G	A	0,086596	2021-01-05	South Africa
ORF1ab_1511_I	ORF1ab	1511	SRR13997352	17999	C	T	0,997529	2021-01-05	South Africa
S_80_A	S	80	SRR13997352	21801	A	C	1	2021-01-05	South Africa
S_215_G	S	215	SRR13997352	22206	A	G	1	2021-01-05	South Africa
S_240_NA	S	240	SRR13997352	22280	A	-CTTTACTTG	0,811009	2021-01-05	South Africa
S_417_N	S	417	SRR13997352	22813	G	T	1	2021-01-05	South Africa
S_614_G	S	614	SRR13997352	23403	A	G	1	2021-01-05	South Africa
S_701_V	S	701	SRR13997352	23664	C	T	1	2021-01-05	South Africa
ORF3a_57_H	ORF3a	57	SRR13997352	25563	G	T	1	2021-01-05	South Africa
ORF3a_171_L	ORF3a	171	SRR13997352	25904	C	T	0,994975	2021-01-05	South Africa
E_71_L	E	71	SRR13997352	26456	C	T	0,99749	2021-01-05	South Africa
ORF7a_28_I	ORF7a	28	SRR13997352	27476	C	T	0,992643	2021-01-05	South Africa
ORF8_121_L	ORF8	121	SRR13997352	28254	A	C	0,985507	2021-01-05	South Africa
N_205_I	N	205	SRR13997352	28887	C	T	1	2021-01-05	South Africa
ORF1ab_124_C	ORF1ab	124	SRR13997355	635	C	T	0,13018	2020-12-30	South Africa
ORF1ab_265_I	ORF1ab	265	SRR13997355	1059	C	T	0,99918	2020-12-30	South Africa
ORF1ab_656_V	ORF1ab	656	SRR13997355	2232	C	T	0,0789474	2020-12-30	South Africa
ORF1ab_1097_NA	ORF1ab	1097	SRR13997355	3556	T	-A	0,0578635	2020-12-30	South Africa
ORF1ab_1151_P	ORF1ab	1151	SRR13997355	3716	G	C	0,0514905	2020-12-30	South Africa
ORF1ab_1182_F	ORF1ab	1182	SRR13997355	3809	C	T	0,0518519	2020-12-30	South Africa
ORF1ab_1655_N	ORF1ab	1655	SRR13997355	5230	G	T	1	2020-12-30	South Africa
ORF1ab_2704_NA	ORF1ab	2704	SRR13997355	8376	C	-A	0,0549891	2020-12-30	South Africa
ORF1ab_2893_V	ORF1ab	2893	SRR13997355	8943	G	T	0,10274	2020-12-30	South Africa
ORF1ab_3353_R	ORF1ab	3353	SRR13997355	10323	A	G	0,939422	2020-12-30	South Africa
ORF1ab_3452_K	ORF1ab	3452	SRR13997355	10619	C	A	0,105014	2020-12-30	South Africa
ORF1ab_3488_I	ORF1ab	3488	SRR13997355	10728	C	T	0,0532491	2020-12-30	South Africa
ORF1ab_3674_NA	ORF1ab	3674	SRR13997355	11287	G	-TCTGGTTTT	0,695971	2020-12-30	South Africa
ORF1ab_3829_F	ORF1ab	3829	SRR13997355	11750	C	T	0,066023	2020-12-30	South Africa
ORF1ab_35_V	ORF1ab	35	SRR13997355	13571	G	T	0,0645161	2020-12-30	South Africa
ORF1ab_314_L	ORF1ab	314	SRR13997355	14408	C	T	1	2020-12-30	South Africa
ORF1ab_735_D	ORF1ab	735	SRR13997355	15672	G	T	0,998511	2020-12-30	South Africa
ORF1ab_833_NA	ORF1ab	833	SRR13997355	15965	G	+T	0,0549695	2020-12-30	South Africa
ORF1ab_1443_V	ORF1ab	1443	SRR13997355	17795	C	T	0,0884354	2020-12-30	South Africa
ORF1ab_1472_NA	ORF1ab	1472	SRR13997355	17882	C	-CA	0,0703125	2020-12-30	South Africa
ORF1ab_2678_NA	ORF1ab	2678	SRR13997355	21500	T	-A	0,0754717	2020-12-30	South Africa
S_80_A	S	80	SRR13997355	21801	A	C	1	2020-12-30	South Africa
S_215_G	S	215	SRR13997355	22206	A	G	0,924051	2020-12-30	South Africa
S_417_N	S	417	SRR13997355	22813	G	T	0,899927	2020-12-30	South Africa
S_614_G	S	614	SRR13997355	23403	A	G	0,999535	2020-12-30	South Africa
S_701_V	S	701	SRR13997355	23664	C	T	0,999255	2020-12-30	South Africa
S_850_V	S	850	SRR13997355	24110	A	G	0,899293	2020-12-30	South Africa
S_1049_F	S	1049	SRR13997355	24707	C	T	0,0548885	2020-12-30	South Africa
ORF3a_57_H	ORF3a	57	SRR13997355	25563	G	T	1	2020-12-30	South Africa
ORF3a_199_Y	ORF3a	199	SRR13997355	25987	G	T	0,168882	2020-12-30	South Africa
E_71_L	E	71	SRR13997355	26456	C	T	0,999619	2020-12-30	South Africa
ORF7a_93_F	ORF7a	93	SRR13997355	27670	G	T	0,105611	2020-12-30	South Africa
ORF1ab_265_I	ORF1ab	265	SRR13997356	1059	C	T	1	2020-12-31	South Africa
ORF1ab_1483_I	ORF1ab	1483	SRR13997356	4712	G	A	0,0555556	2020-12-31	South Africa
ORF1ab_1655_N	ORF1ab	1655	SRR13997356	5230	G	T	0,997959	2020-12-31	South Africa
ORF1ab_2144_NA	ORF1ab	2144	SRR13997356	6696	C	+T	0,0891197	2020-12-31	South Africa
ORF1ab_3353_R	ORF1ab	3353	SRR13997356	10323	A	G	1	2020-12-31	South Africa
ORF1ab_3674_NA	ORF1ab	3674	SRR13997356	11287	G	-TCTGGTTTT	0,779394	2020-12-31	South Africa
ORF1ab_314_L	ORF1ab	314	SRR13997356	14408	C	T	0,983829	2020-12-31	South Africa
S_18_F	S	18	SRR13997356	21614	C	T	0,912162	2020-12-31	South Africa
S_80_A	S	80	SRR13997356	21801	A	C	0,938736	2020-12-31	South Africa
S_215_G	S	215	SRR13997356	22206	A	G	1	2020-12-31	South Africa
S_240_NA	S	240	SRR13997356	22280	A	-CTTTACTTG	0,789474	2020-12-31	South Africa
S_417_N	S	417	SRR13997356	22813	G	T	0,971262	2020-12-31	South Africa
S_614_G	S	614	SRR13997356	23403	A	G	1	2020-12-31	South Africa
S_701_V	S	701	SRR13997356	23664	C	T	1	2020-12-31	South Africa
ORF3a_57_H	ORF3a	57	SRR13997356	25563	G	T	0,998457	2020-12-31	South Africa
ORF3a_131_L	ORF3a	131	SRR13997356	25784	G	T	0,855263	2020-12-31	South Africa
E_71_L	E	71	SRR13997356	26456	C	T	1	2020-12-31	South Africa
ORF7a_93_F	ORF7a	93	SRR13997356	27670	G	T	0,962963	2020-12-31	South Africa
ORF8_13_E	ORF8	13	SRR13997356	27931	T	A	0,057	2020-12-31	South Africa
N_253_A	N	253	SRR13997356	29031	A	C	0,0542636	2020-12-31	South Africa
N_265_A	N	265	SRR13997356	29066	A	G	0,0664557	2020-12-31	South Africa
ORF1ab_265_I	ORF1ab	265	SRR13997357	1059	C	T	1	2020-01-03	South Africa
ORF1ab_1655_N	ORF1ab	1655	SRR13997357	5230	G	T	1	2020-01-03	South Africa
ORF1ab_3353_R	ORF1ab	3353	SRR13997357	10323	A	G	1	2020-01-03	South Africa
ORF1ab_3674_NA	ORF1ab	3674	SRR13997357	11287	G	-TCTGGTTTT	0,900846	2020-01-03	South Africa
ORF1ab_314_L	ORF1ab	314	SRR13997357	14408	C	T	1	2020-01-03	South Africa
S_27_S	S	27	SRR13997357	21641	G	T	0,992883	2020-01-03	South Africa
S_80_A	S	80	SRR13997357	21801	A	C	1	2020-01-03	South Africa
S_209_H	S	209	SRR13997357	22188	C	A	1	2020-01-03	South Africa
S_215_G	S	215	SRR13997357	22206	A	G	1	2020-01-03	South Africa
S_240_NA	S	240	SRR13997357	22280	A	-CTTTACTTG	0,730858	2020-01-03	South Africa
S_417_N	S	417	SRR13997357	22813	G	T	0,997917	2020-01-03	South Africa
S_614_G	S	614	SRR13997357	23403	A	G	1	2020-01-03	South Africa
S_701_V	S	701	SRR13997357	23664	C	T	1	2020-01-03	South Africa
ORF3a_57_H	ORF3a	57	SRR13997357	25563	G	T	1	2020-01-03	South Africa
ORF3a_171_L	ORF3a	171	SRR13997357	25904	C	T	0,996212	2020-01-03	South Africa
E_71_L	E	71	SRR13997357	26456	C	T	0,99882	2020-01-03	South Africa
N_205_I	N	205	SRR13997357	28887	C	T	1	2020-01-03	South Africa
ORF1ab_265_I	ORF1ab	265	SRR13997358	1059	C	T	1	2021-01-03	South Africa
ORF1ab_394_E	ORF1ab	394	SRR13997358	1445	A	G	0,996721	2021-01-03	South Africa
ORF1ab_1655_N	ORF1ab	1655	SRR13997358	5230	G	T	1	2021-01-03	South Africa
ORF1ab_2144_NA	ORF1ab	2144	SRR13997358	6696	C	+T	0,0586568	2021-01-03	South Africa
ORF1ab_2303_F	ORF1ab	2303	SRR13997358	7173	C	T	0,108521	2021-01-03	South Africa
ORF1ab_3353_R	ORF1ab	3353	SRR13997358	10323	A	G	1	2021-01-03	South Africa
ORF1ab_3674_NA	ORF1ab	3674	SRR13997358	11287	G	-TCTGGTTTT	0,909929	2021-01-03	South Africa
ORF1ab_3915_F	ORF1ab	3915	SRR13997358	12008	C	T	0,997696	2021-01-03	South Africa
ORF1ab_314_L	ORF1ab	314	SRR13997358	14408	C	T	1	2021-01-03	South Africa
ORF1ab_833_NA	ORF1ab	833	SRR13997358	15965	G	+T	0,0530265	2021-01-03	South Africa
ORF1ab_1511_I	ORF1ab	1511	SRR13997358	17999	C	T	0,999151	2021-01-03	South Africa
S_80_A	S	80	SRR13997358	21801	A	C	1	2021-01-03	South Africa
S_215_G	S	215	SRR13997358	22206	A	G	1	2021-01-03	South Africa
S_240_NA	S	240	SRR13997358	22280	A	-CTTTACTTG	0,741935	2021-01-03	South Africa
S_417_N	S	417	SRR13997358	22813	G	T	0,988218	2021-01-03	South Africa
S_484_K	S	484	SRR13997358	23012	G	A	1	2021-01-03	South Africa
S_501_Y	S	501	SRR13997358	23063	A	T	1	2021-01-03	South Africa
S_614_G	S	614	SRR13997358	23403	A	G	1	2021-01-03	South Africa
S_701_V	S	701	SRR13997358	23664	C	T	1	2021-01-03	South Africa
ORF3a_57_H	ORF3a	57	SRR13997358	25563	G	T	1	2021-01-03	South Africa
ORF3a_155_Y	ORF3a	155	SRR13997358	25855	G	T	0,328947	2021-01-03	South Africa
ORF3a_171_L	ORF3a	171	SRR13997358	25904	C	T	1	2021-01-03	South Africa
E_71_L	E	71	SRR13997358	26456	C	T	1	2021-01-03	South Africa
ORF7a_35_F	ORF7a	35	SRR13997358	27497	G	T	1	2021-01-03	South Africa
ORF8_121_L	ORF8	121	SRR13997358	28254	A	C	0,999284	2021-01-03	South Africa
N_199_L	N	199	SRR13997358	28869	C	T	1	2021-01-03	South Africa
N_205_I	N	205	SRR13997358	28887	C	T	1	2021-01-03	South Africa
ORF1ab_265_I	ORF1ab	265	SRR13997360	1059	C	T	1	2021-01-01	South Africa
ORF1ab_1612_L	ORF1ab	1612	SRR13997360	5100	C	T	0,998781	2021-01-01	South Africa
ORF1ab_1655_N	ORF1ab	1655	SRR13997360	5230	G	T	1	2021-01-01	South Africa
ORF1ab_3353_R	ORF1ab	3353	SRR13997360	10323	A	G	1	2021-01-01	South Africa
ORF1ab_3674_NA	ORF1ab	3674	SRR13997360	11287	G	-TCTGGTTTT	0,91951	2021-01-01	South Africa
ORF1ab_3763_A	ORF1ab	3763	SRR13997360	11553	T	C	0,997752	2021-01-01	South Africa
ORF1ab_314_L	ORF1ab	314	SRR13997360	14408	C	T	1	2021-01-01	South Africa
S_80_A	S	80	SRR13997360	21801	A	C	1	2021-01-01	South Africa
S_215_G	S	215	SRR13997360	22206	A	G	1	2021-01-01	South Africa
S_240_NA	S	240	SRR13997360	22280	A	-CTTTACTTG	0,775845	2021-01-01	South Africa
S_417_N	S	417	SRR13997360	22813	G	T	0,996721	2021-01-01	South Africa
S_484_K	S	484	SRR13997360	23012	G	A	1	2021-01-01	South Africa
S_614_G	S	614	SRR13997360	23403	A	G	1	2021-01-01	South Africa
S_701_V	S	701	SRR13997360	23664	C	T	0,999187	2021-01-01	South Africa
ORF3a_57_H	ORF3a	57	SRR13997360	25563	G	T	1	2021-01-01	South Africa
ORF3a_171_L	ORF3a	171	SRR13997360	25904	C	T	0,999245	2021-01-01	South Africa
ORF3a_254_NA	ORF3a	254	SRR13997360	26154	A	-GTT	0,166213	2021-01-01	South Africa
E_71_L	E	71	SRR13997360	26456	C	T	1	2021-01-01	South Africa
N_205_I	N	205	SRR13997360	28887	C	T	1	2021-01-01	South Africa
N_342_E	N	342	SRR13997360	29297	A	G	0,0589411	2021-01-01	South Africa
ORF10_8_V	ORF10	8	SRR13997360	29580	C	T	0,9988	2021-01-01	South Africa
ORF1ab_265_I	ORF1ab	265	SRR13997362	1059	C	T	1	2021-01-03	South Africa
ORF1ab_903_V	ORF1ab	903	SRR13997362	2973	C	T	0,564544	2021-01-03	South Africa
ORF1ab_1655_N	ORF1ab	1655	SRR13997362	5230	G	T	1	2021-01-03	South Africa
ORF1ab_3353_R	ORF1ab	3353	SRR13997362	10323	A	G	1	2021-01-03	South Africa
ORF1ab_3674_NA	ORF1ab	3674	SRR13997362	11287	G	-TCTGGTTTT	0,926133	2021-01-03	South Africa
ORF1ab_314_L	ORF1ab	314	SRR13997362	14408	C	T	1	2021-01-03	South Africa
ORF1ab_833_NA	ORF1ab	833	SRR13997362	15965	G	+T	0,0614145	2021-01-03	South Africa
ORF1ab_1040_T	ORF1ab	1040	SRR13997362	16585	G	A	1	2021-01-03	South Africa
ORF1ab_2431_V	ORF1ab	2431	SRR13997362	20759	C	T	0,99798	2021-01-03	South Africa
S_18_F	S	18	SRR13997362	21614	C	T	1	2021-01-03	South Africa
S_80_A	S	80	SRR13997362	21801	A	C	1	2021-01-03	South Africa
S_215_G	S	215	SRR13997362	22206	A	G	0,99901	2021-01-03	South Africa
S_240_NA	S	240	SRR13997362	22280	A	-CTTTACTTG	0,758192	2021-01-03	South Africa
S_417_N	S	417	SRR13997362	22813	G	T	0,990456	2021-01-03	South Africa
S_484_K	S	484	SRR13997362	23012	G	A	1	2021-01-03	South Africa
S_501_Y	S	501	SRR13997362	23063	A	T	1	2021-01-03	South Africa
S_614_G	S	614	SRR13997362	23403	A	G	1	2021-01-03	South Africa
S_701_V	S	701	SRR13997362	23664	C	T	1	2021-01-03	South Africa
ORF3a_57_H	ORF3a	57	SRR13997362	25563	G	T	0,998448	2021-01-03	South Africa
ORF3a_131_L	ORF3a	131	SRR13997362	25784	G	T	0,999476	2021-01-03	South Africa
ORF3a_171_L	ORF3a	171	SRR13997362	25904	C	T	0,99774	2021-01-03	South Africa
E_71_L	E	71	SRR13997362	26456	C	T	1	2021-01-03	South Africa
ORF7a_93_F	ORF7a	93	SRR13997362	27670	G	T	0,998359	2021-01-03	South Africa
N_205_I	N	205	SRR13997362	28887	C	T	1	2021-01-03	South Africa
ORF1ab_265_I	ORF1ab	265	SRR13997363	1059	C	T	1	2021-01-05	South Africa
ORF1ab_1612_L	ORF1ab	1612	SRR13997363	5100	C	T	0,631154	2021-01-05	South Africa
ORF1ab_1655_N	ORF1ab	1655	SRR13997363	5230	G	T	0,998778	2021-01-05	South Africa
ORF1ab_2620_F	ORF1ab	2620	SRR13997363	8123	C	T	0,14484	2021-01-05	South Africa
ORF1ab_3353_R	ORF1ab	3353	SRR13997363	10323	A	G	1	2021-01-05	South Africa
ORF1ab_3674_NA	ORF1ab	3674	SRR13997363	11287	G	-TCTGGTTTT	0,88577	2021-01-05	South Africa
ORF1ab_314_L	ORF1ab	314	SRR13997363	14408	C	T	1	2021-01-05	South Africa
S_18_F	S	18	SRR13997363	21614	C	T	0,327217	2021-01-05	South Africa
S_80_A	S	80	SRR13997363	21801	A	C	0,999149	2021-01-05	South Africa
S_215_G	S	215	SRR13997363	22206	A	G	1	2021-01-05	South Africa
S_240_NA	S	240	SRR13997363	22280	A	-CTTTACTTG	0,832075	2021-01-05	South Africa
S_417_N	S	417	SRR13997363	22813	G	T	0,996727	2021-01-05	South Africa
S_614_G	S	614	SRR13997363	23403	A	G	1	2021-01-05	South Africa
S_701_V	S	701	SRR13997363	23664	C	T	1	2021-01-05	South Africa
ORF3a_57_H	ORF3a	57	SRR13997363	25563	G	T	0,999373	2021-01-05	South Africa
ORF3a_171_L	ORF3a	171	SRR13997363	25904	C	T	1	2021-01-05	South Africa
E_71_L	E	71	SRR13997363	26456	C	T	1	2021-01-05	South Africa
N_205_I	N	205	SRR13997363	28887	C	T	1	2021-01-05	South Africa
ORF1ab_265_I	ORF1ab	265	SRR13997365	1059	C	T	1	2021-01-03	South Africa
ORF1ab_1655_N	ORF1ab	1655	SRR13997365	5230	G	T	0,998321	2021-01-03	South Africa
ORF1ab_2144_NA	ORF1ab	2144	SRR13997365	6696	C	+T	0,0558745	2021-01-03	South Africa
ORF1ab_3353_R	ORF1ab	3353	SRR13997365	10323	A	G	1	2021-01-03	South Africa
ORF1ab_3674_NA	ORF1ab	3674	SRR13997365	11287	G	-TCTGGTTTT	0,930594	2021-01-03	South Africa
ORF1ab_314_L	ORF1ab	314	SRR13997365	14408	C	T	0,99964	2021-01-03	South Africa
ORF1ab_833_NA	ORF1ab	833	SRR13997365	15965	G	+T	0,0604167	2021-01-03	South Africa
S_18_F	S	18	SRR13997365	21614	C	T	1	2021-01-03	South Africa
S_25_L	S	25	SRR13997365	21636	C	T	1	2021-01-03	South Africa
S_80_A	S	80	SRR13997365	21801	A	C	0,99859	2021-01-03	South Africa
S_215_G	S	215	SRR13997365	22206	A	G	1	2021-01-03	South Africa
S_240_NA	S	240	SRR13997365	22280	A	-CTTTACTTG	0,710983	2021-01-03	South Africa
S_417_N	S	417	SRR13997365	22813	G	T	0,991142	2021-01-03	South Africa
S_484_K	S	484	SRR13997365	23012	G	A	1	2021-01-03	South Africa
S_501_Y	S	501	SRR13997365	23063	A	T	1	2021-01-03	South Africa
S_614_G	S	614	SRR13997365	23403	A	G	0,999543	2021-01-03	South Africa
S_701_V	S	701	SRR13997365	23664	C	T	0,999361	2021-01-03	South Africa
ORF3a_57_H	ORF3a	57	SRR13997365	25563	G	T	1	2021-01-03	South Africa
ORF3a_171_L	ORF3a	171	SRR13997365	25904	C	T	0,996803	2021-01-03	South Africa
E_71_L	E	71	SRR13997365	26456	C	T	0,998737	2021-01-03	South Africa
N_205_I	N	205	SRR13997365	28887	C	T	0,997549	2021-01-03	South Africa
ORF1ab_265_I	ORF1ab	265	SRR13997367	1059	C	T	1	2021-01-03	South Africa
ORF1ab_443_F	ORF1ab	443	SRR13997367	1593	C	T	0,996024	2021-01-03	South Africa
ORF1ab_1655_N	ORF1ab	1655	SRR13997367	5230	G	T	1	2021-01-03	South Africa
ORF1ab_3353_R	ORF1ab	3353	SRR13997367	10323	A	G	0,999425	2021-01-03	South Africa
ORF1ab_3674_NA	ORF1ab	3674	SRR13997367	11287	G	-TCTGGTTTT	0,8804	2021-01-03	South Africa
ORF1ab_314_L	ORF1ab	314	SRR13997367	14408	C	T	0,99966	2021-01-03	South Africa
ORF1ab_1814_F	ORF1ab	1814	SRR13997367	18907	G	T	0,995134	2021-01-03	South Africa
S_18_F	S	18	SRR13997367	21614	C	T	1	2021-01-03	South Africa
S_80_A	S	80	SRR13997367	21801	A	C	0,99944	2021-01-03	South Africa
S_215_G	S	215	SRR13997367	22206	A	G	1	2021-01-03	South Africa
S_240_NA	S	240	SRR13997367	22280	A	-CTTTACTTG	0,753406	2021-01-03	South Africa
S_417_N	S	417	SRR13997367	22813	G	T	0,997879	2021-01-03	South Africa
S_614_G	S	614	SRR13997367	23403	A	G	1	2021-01-03	South Africa
S_701_V	S	701	SRR13997367	23664	C	T	1	2021-01-03	South Africa
ORF3a_57_H	ORF3a	57	SRR13997367	25563	G	T	0,99937	2021-01-03	South Africa
ORF3a_171_L	ORF3a	171	SRR13997367	25904	C	T	0,997249	2021-01-03	South Africa
E_71_L	E	71	SRR13997367	26456	C	T	1	2021-01-03	South Africa
N_205_I	N	205	SRR13997367	28887	C	T	1	2021-01-03	South Africa
N_365_S	N	365	SRR13997367	29366	C	T	0,971496	2021-01-03	South Africa
ORF1ab_264_G	ORF1ab	264	SRR13997368	1056	A	G	0,998944	2021-01-02	South Africa
ORF1ab_265_I	ORF1ab	265	SRR13997368	1059	C	T	1	2021-01-02	South Africa
ORF1ab_400_C	ORF1ab	400	SRR13997368	1463	G	T	0,999407	2021-01-02	South Africa
ORF1ab_1321_S	ORF1ab	1321	SRR13997368	4226	C	T	0,999317	2021-01-02	South Africa
ORF1ab_1655_N	ORF1ab	1655	SRR13997368	5230	G	T	1	2021-01-02	South Africa
ORF1ab_3353_R	ORF1ab	3353	SRR13997368	10323	A	G	1	2021-01-02	South Africa
ORF1ab_3674_NA	ORF1ab	3674	SRR13997368	11287	G	-TCTGGTTTT	0,89237	2021-01-02	South Africa
ORF1ab_314_L	ORF1ab	314	SRR13997368	14408	C	T	1	2021-01-02	South Africa
ORF1ab_709_N	ORF1ab	709	SRR13997368	15594	G	T	0,997963	2021-01-02	South Africa
S_18_F	S	18	SRR13997368	21614	C	T	1	2021-01-02	South Africa
S_25_T	S	25	SRR13997368	21635	C	A	1	2021-01-02	South Africa
S_80_A	S	80	SRR13997368	21801	A	C	0,999472	2021-01-02	South Africa
S_215_G	S	215	SRR13997368	22206	A	G	1	2021-01-02	South Africa
S_240_NA	S	240	SRR13997368	22280	A	-CTTTACTTG	0,754204	2021-01-02	South Africa
S_417_N	S	417	SRR13997368	22813	G	T	0,999089	2021-01-02	South Africa
S_614_G	S	614	SRR13997368	23403	A	G	0,999495	2021-01-02	South Africa
S_701_V	S	701	SRR13997368	23664	C	T	1	2021-01-02	South Africa
ORF3a_57_H	ORF3a	57	SRR13997368	25563	G	T	0,99922	2021-01-02	South Africa
ORF3a_151_I	ORF3a	151	SRR13997368	25844	C	T	0,998401	2021-01-02	South Africa
ORF3a_171_L	ORF3a	171	SRR13997368	25904	C	T	0,99572	2021-01-02	South Africa
E_71_L	E	71	SRR13997368	26456	C	T	1	2021-01-02	South Africa
N_205_I	N	205	SRR13997368	28887	C	T	1	2021-01-02	South Africa
N_342_E	N	342	SRR13997368	29297	A	G	0,0501433	2021-01-02	South Africa
ORF1ab_90_V	ORF1ab	90	SRR13997369	534	C	T	0,998394	2021-01-02	South Africa
ORF1ab_265_I	ORF1ab	265	SRR13997369	1059	C	T	1	2021-01-02	South Africa
ORF1ab_1655_N	ORF1ab	1655	SRR13997369	5230	G	T	1	2021-01-02	South Africa
ORF1ab_2596_S	ORF1ab	2596	SRR13997369	8052	A	G	0,996664	2021-01-02	South Africa
ORF1ab_3353_R	ORF1ab	3353	SRR13997369	10323	A	G	1	2021-01-02	South Africa
ORF1ab_3674_NA	ORF1ab	3674	SRR13997369	11287	G	-TCTGGTTTT	0,899849	2021-01-02	South Africa
ORF1ab_314_L	ORF1ab	314	SRR13997369	14408	C	T	0,99949	2021-01-02	South Africa
S_18_F	S	18	SRR13997369	21614	C	T	1	2021-01-02	South Africa
S_80_A	S	80	SRR13997369	21801	A	C	1	2021-01-02	South Africa
S_215_G	S	215	SRR13997369	22206	A	G	0,998597	2021-01-02	South Africa
S_240_NA	S	240	SRR13997369	22280	A	-CTTTACTTG	0,766556	2021-01-02	South Africa
S_417_N	S	417	SRR13997369	22813	G	T	0,99919	2021-01-02	South Africa
S_614_G	S	614	SRR13997369	23403	A	G	1	2021-01-02	South Africa
S_701_V	S	701	SRR13997369	23664	C	T	0,999475	2021-01-02	South Africa
ORF3a_57_H	ORF3a	57	SRR13997369	25563	G	T	1	2021-01-02	South Africa
ORF3a_171_L	ORF3a	171	SRR13997369	25904	C	T	0,997817	2021-01-02	South Africa
E_71_L	E	71	SRR13997369	26456	C	T	0,999423	2021-01-02	South Africa
N_205_I	N	205	SRR13997369	28887	C	T	1	2021-01-02	South Africa
ORF1ab_265_I	ORF1ab	265	SRR13997370	1059	C	T	1	2020-12-26	South Africa
ORF1ab_598_I	ORF1ab	598	SRR13997370	2059	G	A	0,999011	2020-12-26	South Africa
ORF1ab_1655_N	ORF1ab	1655	SRR13997370	5230	G	T	0,999037	2020-12-26	South Africa
ORF1ab_2500_F	ORF1ab	2500	SRR13997370	7764	C	T	0,999321	2020-12-26	South Africa
ORF1ab_2535_L	ORF1ab	2535	SRR13997370	7869	C	T	1	2020-12-26	South Africa
ORF1ab_3353_R	ORF1ab	3353	SRR13997370	10323	A	G	1	2020-12-26	South Africa
ORF1ab_3674_NA	ORF1ab	3674	SRR13997370	11287	G	-TCTGGTTTT	0,904789	2020-12-26	South Africa
ORF1ab_314_L	ORF1ab	314	SRR13997370	14408	C	T	1	2020-12-26	South Africa
S_27_S	S	27	SRR13997370	21641	G	T	0,997899	2020-12-26	South Africa
S_80_A	S	80	SRR13997370	21801	A	C	0,999382	2020-12-26	South Africa
S_215_G	S	215	SRR13997370	22206	A	G	1	2020-12-26	South Africa
S_240_NA	S	240	SRR13997370	22280	A	-CTTTACTTG	0,719801	2020-12-26	South Africa
S_417_N	S	417	SRR13997370	22813	G	T	0,993243	2020-12-26	South Africa
S_484_K	S	484	SRR13997370	23012	G	A	1	2020-12-26	South Africa
S_501_Y	S	501	SRR13997370	23063	A	T	1	2020-12-26	South Africa
S_614_G	S	614	SRR13997370	23403	A	G	1	2020-12-26	South Africa
S_701_V	S	701	SRR13997370	23664	C	T	1	2020-12-26	South Africa
ORF3a_57_H	ORF3a	57	SRR13997370	25563	G	T	1	2020-12-26	South Africa
ORF3a_171_L	ORF3a	171	SRR13997370	25904	C	T	0,99884	2020-12-26	South Africa
E_71_L	E	71	SRR13997370	26456	C	T	0,998715	2020-12-26	South Africa
N_205_I	N	205	SRR13997370	28887	C	T	1	2020-12-26	South Africa
ORF1ab_265_I	ORF1ab	265	SRR13997371	1059	C	T	1	2021-01-02	South Africa
ORF1ab_537_V	ORF1ab	537	SRR13997371	1875	C	T	0,986147	2021-01-02	South Africa
ORF1ab_807_T	ORF1ab	807	SRR13997371	2685	T	C	1	2021-01-02	South Africa
ORF1ab_1655_N	ORF1ab	1655	SRR13997371	5230	G	T	1	2021-01-02	South Africa
ORF1ab_2144_NA	ORF1ab	2144	SRR13997371	6696	C	+T	0,0601987	2021-01-02	South Africa
ORF1ab_2877_I	ORF1ab	2877	SRR13997371	8895	C	T	0,0774648	2021-01-02	South Africa
ORF1ab_3353_R	ORF1ab	3353	SRR13997371	10323	A	G	1	2021-01-02	South Africa
ORF1ab_3674_NA	ORF1ab	3674	SRR13997371	11287	G	-TCTGGTTTT	0,890701	2021-01-02	South Africa
ORF1ab_144_G	ORF1ab	144	SRR13997371	13898	A	G	0,998495	2021-01-02	South Africa
ORF1ab_314_L	ORF1ab	314	SRR13997371	14408	C	T	0,999617	2021-01-02	South Africa
ORF1ab_833_NA	ORF1ab	833	SRR13997371	15965	G	+T	0,0509877	2021-01-02	South Africa
ORF1ab_2670_T	ORF1ab	2670	SRR13997371	21475	T	A	0,998106	2021-01-02	South Africa
S_18_F	S	18	SRR13997371	21614	C	T	1	2021-01-02	South Africa
S_80_A	S	80	SRR13997371	21801	A	C	1	2021-01-02	South Africa
S_215_G	S	215	SRR13997371	22206	A	G	1	2021-01-02	South Africa
S_240_NA	S	240	SRR13997371	22280	A	-CTTTACTTG	0,777628	2021-01-02	South Africa
S_417_N	S	417	SRR13997371	22813	G	T	0,996112	2021-01-02	South Africa
S_614_G	S	614	SRR13997371	23403	A	G	0,999611	2021-01-02	South Africa
S_701_V	S	701	SRR13997371	23664	C	T	1	2021-01-02	South Africa
ORF3a_57_H	ORF3a	57	SRR13997371	25563	G	T	1	2021-01-02	South Africa
ORF3a_171_L	ORF3a	171	SRR13997371	25904	C	T	0,998261	2021-01-02	South Africa
E_71_L	E	71	SRR13997371	26456	C	T	0,999418	2021-01-02	South Africa
M_155_Y	M	155	SRR13997371	26985	C	T	0,995272	2021-01-02	South Africa
N_205_I	N	205	SRR13997371	28887	C	T	1	2021-01-02	South Africa
ORF1ab_265_I	ORF1ab	265	SRR13997372	1059	C	T	1	2021-01-02	South Africa
ORF1ab_1026_S	ORF1ab	1026	SRR13997372	3342	A	G	0,992506	2021-01-02	South Africa
ORF1ab_1655_N	ORF1ab	1655	SRR13997372	5230	G	T	1	2021-01-02	South Africa
ORF1ab_3353_R	ORF1ab	3353	SRR13997372	10323	A	G	1	2021-01-02	South Africa
ORF1ab_3674_NA	ORF1ab	3674	SRR13997372	11287	G	-TCTGGTTTT	0,835676	2021-01-02	South Africa
ORF1ab_76_I	ORF1ab	76	SRR13997372	13694	C	T	0,269499	2021-01-02	South Africa
ORF1ab_314_L	ORF1ab	314	SRR13997372	14408	C	T	1	2021-01-02	South Africa
S_18_F	S	18	SRR13997372	21614	C	T	1	2021-01-02	South Africa
S_80_A	S	80	SRR13997372	21801	A	C	1	2021-01-02	South Africa
S_215_G	S	215	SRR13997372	22206	A	G	1	2021-01-02	South Africa
S_240_NA	S	240	SRR13997372	22280	A	-CTTTACTTG	0,779193	2021-01-02	South Africa
S_417_N	S	417	SRR13997372	22813	G	T	0,999053	2021-01-02	South Africa
S_614_G	S	614	SRR13997372	23403	A	G	0,999469	2021-01-02	South Africa
S_701_V	S	701	SRR13997372	23664	C	T	1	2021-01-02	South Africa
ORF3a_57_H	ORF3a	57	SRR13997372	25563	G	T	1	2021-01-02	South Africa
ORF3a_131_L	ORF3a	131	SRR13997372	25784	G	T	0,995363	2021-01-02	South Africa
ORF3a_171_L	ORF3a	171	SRR13997372	25904	C	T	1	2021-01-02	South Africa
E_71_L	E	71	SRR13997372	26456	C	T	1	2021-01-02	South Africa
ORF7a_93_F	ORF7a	93	SRR13997372	27670	G	T	0,997426	2021-01-02	South Africa
N_205_I	N	205	SRR13997372	28887	C	T	1	2021-01-02	South Africa
ORF10_29_*	ORF10	29	SRR13997372	29642	C	T	0,0690559	2021-01-02	South Africa
ORF1ab_1001_I	ORF1ab	1001	SRR13998146	3267	C	T	1	2021-01-29	United States
ORF1ab_2230_T	ORF1ab	2230	SRR13998146	6954	T	C	1	2021-01-29	United States
ORF1ab_3674_NA	ORF1ab	3674	SRR13998146	11287	G	-TCTGGTTTT	0,965714	2021-01-29	United States
ORF1ab_3966_R	ORF1ab	3966	SRR13998146	12162	A	G	1	2021-01-29	United States
ORF1ab_314_L	ORF1ab	314	SRR13998146	14408	C	T	1	2021-01-29	United States
ORF1ab_1383_R	ORF1ab	1383	SRR13998146	17615	A	G	1	2021-01-29	United States
S_681_H	S	681	SRR13998146	23604	C	A	1	2021-01-29	United States
S_716_I	S	716	SRR13998146	23709	C	T	1	2021-01-29	United States
S_1118_H	S	1118	SRR13998146	24914	G	C	1	2021-01-29	United States
S_1191_N	S	1191	SRR13998146	25135	G	T	1	2021-01-29	United States
ORF8_27_*	ORF8	27	SRR13998146	27972	C	T	1	2021-01-29	United States
ORF8_52_I	ORF8	52	SRR13998146	28048	G	T	1	2021-01-29	United States
ORF8_73_C	ORF8	73	SRR13998146	28111	A	G	1	2021-01-29	United States
N_203_K	N	203	SRR13998146	28881	G	A	0,995652	2021-01-29	United States
N_204_R	N	204	SRR13998146	28883	G	C	1	2021-01-29	United States
N_235_F	N	235	SRR13998146	28977	C	T	1	2021-01-29	United States
ORF1ab_2031_K	ORF1ab	2031	SRR13998305	6356	G	A	1	2020-11-02	United States
ORF1ab_314_L	ORF1ab	314	SRR13998305	14408	C	T	1	2020-11-02	United States
ORF1ab_2074_S	ORF1ab	2074	SRR13998305	19687	C	T	1	2020-11-02	United States
ORF1ab_2633_L	ORF1ab	2633	SRR13998305	21365	C	T	0,935622	2020-11-02	United States
S_614_G	S	614	SRR13998305	23403	A	G	1	2020-11-02	United States
S_732_A	S	732	SRR13998305	23756	A	G	1	2020-11-02	United States
N_203_K	N	203	SRR13998305	28881	G	A	1	2020-11-02	United States
N_204_R	N	204	SRR13998305	28883	G	C	0,998814	2020-11-02	United States
ORF1ab_265_I	ORF1ab	265	SRR13998306	1059	C	T	0,998708	2020-11-02	United States
ORF1ab_3280_I	ORF1ab	3280	SRR13998306	10105	G	T	1	2020-11-02	United States
ORF1ab_3352_F	ORF1ab	3352	SRR13998306	10319	C	T	1	2020-11-02	United States
ORF1ab_314_L	ORF1ab	314	SRR13998306	14408	C	T	1	2020-11-02	United States
ORF1ab_1653_D	ORF1ab	1653	SRR13998306	18424	A	G	1	2020-11-02	United States
ORF1ab_2139_C	ORF1ab	2139	SRR13998306	19883	A	G	1	2020-11-02	United States
ORF1ab_2497_F	ORF1ab	2497	SRR13998306	20956	C	T	1	2020-11-02	United States
ORF1ab_2613_C	ORF1ab	2613	SRR13998306	21304	C	T	1	2020-11-02	United States
S_614_G	S	614	SRR13998306	23403	A	G	0,998897	2020-11-02	United States
ORF3a_57_H	ORF3a	57	SRR13998306	25563	G	T	1	2020-11-02	United States
ORF3a_172_V	ORF3a	172	SRR13998306	25907	G	T	0,969565	2020-11-02	United States
ORF8_24_L	ORF8	24	SRR13998306	27964	C	T	0,997863	2020-11-02	United States
N_67_S	N	67	SRR13998306	28472	C	T	0,998893	2020-11-02	United States
N_199_L	N	199	SRR13998306	28869	C	T	1	2020-11-02	United States
N_337_V	N	337	SRR13998306	29282	A	G	0,997817	2020-11-02	United States
ORF1ab_722_R	ORF1ab	722	SRR13998307	2430	A	G	0,053719	2020-11-02	United States
ORF1ab_314_L	ORF1ab	314	SRR13998307	14408	C	T	0,998442	2020-11-02	United States
ORF1ab_1525_S	ORF1ab	1525	SRR13998307	18040	G	T	0,0527704	2020-11-02	United States
ORF1ab_2432_I	ORF1ab	2432	SRR13998307	20762	C	T	1	2020-11-02	United States
S_614_G	S	614	SRR13998307	23403	A	G	1	2020-11-02	United States
S_1139_N	S	1139	SRR13998307	24977	G	A	1	2020-11-02	United States
S_1207_D	S	1207	SRR13998307	25183	G	T	0,627286	2020-11-02	United States
M_208_I	M	208	SRR13998307	27145	C	T	0,95814	2020-11-02	United States
ORF1ab_265_I	ORF1ab	265	SRR13998308	1059	C	T	1	2020-11-02	United States
ORF1ab_314_L	ORF1ab	314	SRR13998308	14408	C	T	0,998805	2020-11-02	United States
ORF1ab_517_S	ORF1ab	517	SRR13998308	15016	G	T	1	2020-11-02	United States
ORF1ab_517_V	ORF1ab	517	SRR13998308	15017	C	T	1	2020-11-02	United States
ORF1ab_1099_F	ORF1ab	1099	SRR13998308	16762	C	T	0,801262	2020-11-02	United States
ORF1ab_1427_S	ORF1ab	1427	SRR13998308	17746	C	T	0,718543	2020-11-02	United States
ORF1ab_2432_I	ORF1ab	2432	SRR13998308	20762	C	T	1	2020-11-02	United States
ORF1ab_2565_V	ORF1ab	2565	SRR13998308	21161	C	T	0,685057	2020-11-02	United States
S_614_G	S	614	SRR13998308	23403	A	G	1	2020-11-02	United States
ORF3a_57_H	ORF3a	57	SRR13998308	25563	G	T	1	2020-11-02	United States
N_205_I	N	205	SRR13998308	28887	C	T	1	2020-11-02	United States
ORF1ab_3353_R	ORF1ab	3353	SRR13998309	10323	A	G	0,985333	2020-11-02	United States
ORF1ab_4043_G	ORF1ab	4043	SRR13998309	12393	A	G	1	2020-11-02	United States
ORF1ab_314_L	ORF1ab	314	SRR13998309	14408	C	T	1	2020-11-02	United States
ORF1ab_997_L	ORF1ab	997	SRR13998309	16457	C	T	1	2020-11-02	United States
ORF1ab_1540_I	ORF1ab	1540	SRR13998309	18086	C	T	0,984211	2020-11-02	United States
S_614_G	S	614	SRR13998309	23403	A	G	1	2020-11-02	United States
N_203_K	N	203	SRR13998309	28881	G	A	1	2020-11-02	United States
N_204_R	N	204	SRR13998309	28883	G	C	1	2020-11-02	United States
N_204_V	N	204	SRR13998309	28884	G	T	1	2020-11-02	United States
N_351_V	N	351	SRR13998309	29324	A	G	0,998974	2020-11-02	United States
ORF1ab_265_I	ORF1ab	265	SRR13998311	1059	C	T	1	2021-03-01	United States
ORF1ab_872_V	ORF1ab	872	SRR13998311	2880	C	T	1	2021-03-01	United States
ORF1ab_1496_I	ORF1ab	1496	SRR13998311	4752	C	T	0,998294	2021-03-01	United States
ORF1ab_2661_F	ORF1ab	2661	SRR13998311	8247	C	T	1	2021-03-01	United States
ORF1ab_3644_F	ORF1ab	3644	SRR13998311	11195	C	T	1	2021-03-01	United States
ORF1ab_4205_V	ORF1ab	4205	SRR13998311	12878	A	G	1	2021-03-01	United States
ORF1ab_314_L	ORF1ab	314	SRR13998311	14408	C	T	1	2021-03-01	United States
ORF1ab_1183_Y	ORF1ab	1183	SRR13998311	17014	G	T	1	2021-03-01	United States
S_13_I	S	13	SRR13998311	21600	G	T	1	2021-03-01	United States
S_26_S	S	26	SRR13998311	21638	C	T	1	2021-03-01	United States
S_152_C	S	152	SRR13998311	22018	G	T	1	2021-03-01	United States
S_452_R	S	452	SRR13998311	22917	T	G	1	2021-03-01	United States
S_614_G	S	614	SRR13998311	23403	A	G	1	2021-03-01	United States
ORF3a_57_H	ORF3a	57	SRR13998311	25563	G	T	1	2021-03-01	United States
N_144_H	N	144	SRR13998311	28703	G	C	1	2021-03-01	United States
N_205_I	N	205	SRR13998311	28887	C	T	1	2021-03-01	United States
ORF1ab_314_L	ORF1ab	314	SRR13998313	14408	C	T	1	2020-11-02	United States
S_614_G	S	614	SRR13998313	23403	A	G	1	2020-11-02	United States
S_681_H	S	681	SRR13998313	23604	C	A	1	2020-11-02	United States
N_194_L	N	194	SRR13998313	28854	C	T	1	2020-11-02	United States
ORF1ab_265_I	ORF1ab	265	SRR13998314	1059	C	T	1	2021-03-01	United States
ORF1ab_708_I	ORF1ab	708	SRR13998314	2388	C	T	1	2021-03-01	United States
ORF1ab_1507_F	ORF1ab	1507	SRR13998314	4784	C	T	1	2021-03-01	United States
ORF1ab_3352_F	ORF1ab	3352	SRR13998314	10319	C	T	0,997442	2021-03-01	United States
ORF1ab_3729_R	ORF1ab	3729	SRR13998314	11451	A	G	0,998658	2021-03-01	United States
ORF1ab_314_L	ORF1ab	314	SRR13998314	14408	C	T	1	2021-03-01	United States
ORF1ab_1653_D	ORF1ab	1653	SRR13998314	18424	A	G	1	2021-03-01	United States
ORF1ab_2613_C	ORF1ab	2613	SRR13998314	21304	C	T	1	2021-03-01	United States
S_614_G	S	614	SRR13998314	23403	A	G	1	2021-03-01	United States
S_677_P	S	677	SRR13998314	23592	A	C	0,997347	2021-03-01	United States
ORF3a_57_H	ORF3a	57	SRR13998314	25563	G	T	1	2021-03-01	United States
ORF3a_172_V	ORF3a	172	SRR13998314	25907	G	T	0,858974	2021-03-01	United States
ORF8_24_L	ORF8	24	SRR13998314	27964	C	T	1	2021-03-01	United States
N_67_S	N	67	SRR13998314	28472	C	T	1	2021-03-01	United States
N_199_L	N	199	SRR13998314	28869	C	T	1	2021-03-01	United States
ORF1ab_265_I	ORF1ab	265	SRR13998315	1059	C	T	1	2020-11-03	United States
ORF1ab_3352_F	ORF1ab	3352	SRR13998315	10319	C	T	0,998964	2020-11-03	United States
ORF1ab_314_L	ORF1ab	314	SRR13998315	14408	C	T	1	2020-11-03	United States
ORF1ab_1653_D	ORF1ab	1653	SRR13998315	18424	A	G	1	2020-11-03	United States
ORF1ab_2613_C	ORF1ab	2613	SRR13998315	21304	C	T	1	2020-11-03	United States
S_614_G	S	614	SRR13998315	23403	A	G	1	2020-11-03	United States
S_1117_I	S	1117	SRR13998315	24912	C	T	0,999098	2020-11-03	United States
ORF3a_57_H	ORF3a	57	SRR13998315	25563	G	T	1	2020-11-03	United States
ORF3a_172_V	ORF3a	172	SRR13998315	25907	G	T	0,957486	2020-11-03	United States
ORF8_24_L	ORF8	24	SRR13998315	27964	C	T	1	2020-11-03	United States
N_67_S	N	67	SRR13998315	28472	C	T	1	2020-11-03	United States
N_199_L	N	199	SRR13998315	28869	C	T	0,999064	2020-11-03	United States
ORF1ab_2047_F	ORF1ab	2047	SRR13998316	6404	G	T	1	2020-11-03	United States
ORF1ab_4009_I	ORF1ab	4009	SRR13998316	12292	G	A	0,418968	2020-11-03	United States
ORF1ab_314_L	ORF1ab	314	SRR13998316	14408	C	T	0,998955	2020-11-03	United States
S_614_G	S	614	SRR13998316	23403	A	G	1	2020-11-03	United States
S_717_S	S	717	SRR13998316	23712	A	G	1	2020-11-03	United States
N_20_L	N	20	SRR13998316	28332	C	T	1	2020-11-03	United States
N_203_M	N	203	SRR13998316	28881	G	T	0,999038	2020-11-03	United States
ORF1ab_704_H	ORF1ab	704	SRR13998318	2375	A	C	1	2020-11-03	United States
ORF1ab_314_L	ORF1ab	314	SRR13998318	14408	C	T	0,998624	2020-11-03	United States
S_614_G	S	614	SRR13998318	23403	A	G	1	2020-11-03	United States
N_203_K	N	203	SRR13998318	28881	G	A	1	2020-11-03	United States
N_204_R	N	204	SRR13998318	28883	G	C	0,998155	2020-11-03	United States
N_210_I	N	210	SRR13998318	28903	G	T	1	2020-11-03	United States
ORF1ab_704_H	ORF1ab	704	SRR13998319	2375	A	C	1	2020-11-03	United States
ORF1ab_314_L	ORF1ab	314	SRR13998319	14408	C	T	1	2020-11-03	United States
S_614_G	S	614	SRR13998319	23403	A	G	1	2020-11-03	United States
N_203_K	N	203	SRR13998319	28881	G	A	1	2020-11-03	United States
N_204_R	N	204	SRR13998319	28883	G	C	1	2020-11-03	United States
N_210_I	N	210	SRR13998319	28903	G	T	1	2020-11-03	United States
ORF1ab_265_I	ORF1ab	265	SRR13998320	1059	C	T	1	2020-11-03	United States
ORF1ab_406_Y	ORF1ab	406	SRR13998320	1482	T	A	1	2020-11-03	United States
ORF1ab_804_S	ORF1ab	804	SRR13998320	2675	C	T	1	2020-11-03	United States
ORF1ab_3352_F	ORF1ab	3352	SRR13998320	10319	C	T	1	2020-11-03	United States
ORF1ab_3392_V	ORF1ab	3392	SRR13998320	10440	C	T	0,0575428	2020-11-03	United States
ORF1ab_314_L	ORF1ab	314	SRR13998320	14408	C	T	1	2020-11-03	United States
ORF1ab_1076_I	ORF1ab	1076	SRR13998320	16694	C	T	1	2020-11-03	United States
S_614_G	S	614	SRR13998320	23403	A	G	1	2020-11-03	United States
ORF3a_57_H	ORF3a	57	SRR13998320	25563	G	T	1	2020-11-03	United States
ORF8_24_L	ORF8	24	SRR13998320	27964	C	T	1	2020-11-03	United States
N_207_S	N	207	SRR13998320	28892	C	T	0,998807	2020-11-03	United States
ORF10_31_Y	ORF10	31	SRR13998320	29648	G	T	1	2020-11-03	United States
ORF1ab_3603_NA	ORF1ab	3603	SRR13998321	11074	C	-T	0,052071	2020-11-03	United States
ORF1ab_314_L	ORF1ab	314	SRR13998321	14408	C	T	1	2020-11-03	United States
ORF1ab_2168_T	ORF1ab	2168	SRR13998321	19969	G	A	1	2020-11-03	United States
ORF1ab_2557_R	ORF1ab	2557	SRR13998321	21137	A	G	1	2020-11-03	United States
S_614_G	S	614	SRR13998321	23403	A	G	1	2020-11-03	United States
ORF3a_224_V	ORF3a	224	SRR13998321	26063	G	T	0,998264	2020-11-03	United States
ORF8_19_*	ORF8	19	SRR13998321	27948	G	T	1	2020-11-03	United States
ORF8_120_V	ORF8	120	SRR13998321	28251	T	G	1	2020-11-03	United States
ORF8_121_L	ORF8	121	SRR13998321	28254	A	C	0,996825	2020-11-03	United States
N_194_L	N	194	SRR13998321	28854	C	T	1	2020-11-03	United States
ORF1ab_251_N	ORF1ab	251	SRR13998322	14218	G	A	0,914516	2020-11-03	United States
ORF1ab_314_L	ORF1ab	314	SRR13998322	14408	C	T	0,995995	2020-11-03	United States
ORF1ab_2655_V	ORF1ab	2655	SRR13998322	21431	C	T	1	2020-11-03	United States
S_614_G	S	614	SRR13998322	23403	A	G	1	2020-11-03	United States
N_194_L	N	194	SRR13998322	28854	C	T	1	2020-11-03	United States
N_238_C	N	238	SRR13998322	28985	G	T	1	2020-11-03	United States
ORF1ab_1049_V	ORF1ab	1049	SRR13998323	3411	C	T	1	2020-11-03	United States
ORF1ab_1202_N	ORF1ab	1202	SRR13998323	3871	G	T	1	2020-11-03	United States
ORF1ab_1352_V	ORF1ab	1352	SRR13998323	4320	C	T	0,0834621	2020-11-03	United States
ORF1ab_1592_R	ORF1ab	1592	SRR13998323	5040	A	G	1	2020-11-03	United States
ORF1ab_4085_G	ORF1ab	4085	SRR13998323	12519	A	G	1	2020-11-03	United States
ORF1ab_241_V	ORF1ab	241	SRR13998323	14189	C	T	1	2020-11-03	United States
ORF1ab_302_S	ORF1ab	302	SRR13998323	14371	G	T	1	2020-11-03	United States
ORF1ab_314_L	ORF1ab	314	SRR13998323	14408	C	T	1	2020-11-03	United States
S_614_G	S	614	SRR13998323	23403	A	G	1	2020-11-03	United States
S_677_H	S	677	SRR13998323	23593	G	C	1	2020-11-03	United States
S_732_S	S	732	SRR13998323	23756	A	T	1	2020-11-03	United States
S_1021_F	S	1021	SRR13998323	24624	C	T	0,0574163	2020-11-03	United States
S_1202_Q	S	1202	SRR13998323	25166	G	C	1	2020-11-03	United States
N_203_K	N	203	SRR13998323	28881	G	A	1	2020-11-03	United States
N_204_R	N	204	SRR13998323	28883	G	C	1	2020-11-03	United States
ORF1ab_265_I	ORF1ab	265	SRR13998324	1059	C	T	1	2020-11-02	United States
ORF1ab_3352_F	ORF1ab	3352	SRR13998324	10319	C	T	1	2020-11-02	United States
ORF1ab_314_L	ORF1ab	314	SRR13998324	14408	C	T	1	2020-11-02	United States
ORF1ab_1219_S	ORF1ab	1219	SRR13998324	17122	G	T	0,301082	2020-11-02	United States
ORF1ab_1404_M	ORF1ab	1404	SRR13998324	17678	C	T	0,559371	2020-11-02	United States
ORF1ab_1653_D	ORF1ab	1653	SRR13998324	18424	A	G	1	2020-11-02	United States
ORF1ab_2613_C	ORF1ab	2613	SRR13998324	21304	C	T	1	2020-11-02	United States
S_614_G	S	614	SRR13998324	23403	A	G	1	2020-11-02	United States
ORF3a_57_H	ORF3a	57	SRR13998324	25563	G	T	1	2020-11-02	United States
ORF3a_172_V	ORF3a	172	SRR13998324	25907	G	T	0,940133	2020-11-02	United States
ORF8_24_L	ORF8	24	SRR13998324	27964	C	T	1	2020-11-02	United States
N_67_S	N	67	SRR13998324	28472	C	T	1	2020-11-02	United States
N_199_L	N	199	SRR13998324	28869	C	T	0,998582	2020-11-02	United States
ORF1ab_224_I	ORF1ab	224	SRR13998325	936	C	T	1	2020-11-04	United States
ORF1ab_265_I	ORF1ab	265	SRR13998325	1059	C	T	1	2020-11-04	United States
ORF1ab_314_L	ORF1ab	314	SRR13998325	14408	C	T	1	2020-11-04	United States
S_21_I	S	21	SRR13998325	21624	G	T	1	2020-11-04	United States
S_153_I	S	153	SRR13998325	22021	G	A	0,972222	2020-11-04	United States
S_614_G	S	614	SRR13998325	23403	A	G	1	2020-11-04	United States
ORF3a_57_H	ORF3a	57	SRR13998325	25563	G	T	1	2020-11-04	United States
ORF3a_224_C	ORF3a	224	SRR13998325	26062	G	T	1	2020-11-04	United States
ORF8_18_*	ORF8	18	SRR13998325	27945	C	T	0,0561798	2020-11-04	United States
N_205_I	N	205	SRR13998325	28887	C	T	1	2020-11-04	United States
ORF1ab_265_I	ORF1ab	265	SRR13998326	1059	C	T	1	2020-11-04	United States
ORF1ab_1049_V	ORF1ab	1049	SRR13998326	3411	C	T	1	2020-11-04	United States
ORF1ab_2744_G	ORF1ab	2744	SRR13998326	8495	T	G	1	2020-11-04	United States
ORF1ab_2785_T	ORF1ab	2785	SRR13998326	8618	G	A	0,987302	2020-11-04	United States
ORF1ab_3142_T	ORF1ab	3142	SRR13998326	9690	T	C	1	2020-11-04	United States
ORF1ab_3352_F	ORF1ab	3352	SRR13998326	10319	C	T	1	2020-11-04	United States
ORF1ab_314_L	ORF1ab	314	SRR13998326	14408	C	T	1	2020-11-04	United States
ORF1ab_941_V	ORF1ab	941	SRR13998326	16289	C	T	1	2020-11-04	United States
ORF1ab_1653_D	ORF1ab	1653	SRR13998326	18424	A	G	1	2020-11-04	United States
ORF1ab_2613_C	ORF1ab	2613	SRR13998326	21304	C	T	1	2020-11-04	United States
S_614_G	S	614	SRR13998326	23403	A	G	1	2020-11-04	United States
ORF3a_57_H	ORF3a	57	SRR13998326	25563	G	T	0,998507	2020-11-04	United States
ORF3a_172_V	ORF3a	172	SRR13998326	25907	G	T	0,893401	2020-11-04	United States
ORF8_24_L	ORF8	24	SRR13998326	27964	C	T	1	2020-11-04	United States
N_67_S	N	67	SRR13998326	28472	C	T	1	2020-11-04	United States
N_199_L	N	199	SRR13998326	28869	C	T	1	2020-11-04	United States
N_377_G	N	377	SRR13998326	29403	A	G	1	2020-11-04	United States
ORF1ab_132_I	ORF1ab	132	SRR13998327	13862	C	T	0,998131	2020-11-03	United States
ORF1ab_314_L	ORF1ab	314	SRR13998327	14408	C	T	0,998645	2020-11-03	United States
ORF1ab_464_F	ORF1ab	464	SRR13998327	14857	G	T	1	2020-11-03	United States
ORF1ab_2431_V	ORF1ab	2431	SRR13998327	20759	C	T	0,998755	2020-11-03	United States
S_12_F	S	12	SRR13998327	21597	C	T	1	2020-11-03	United States
S_614_G	S	614	SRR13998327	23403	A	G	1	2020-11-03	United States
N_103_N	N	103	SRR13998327	28580	G	A	1	2020-11-03	United States
N_194_L	N	194	SRR13998327	28854	C	T	1	2020-11-03	United States
ORF1ab_122_F	ORF1ab	122	SRR13998328	629	C	T	1	2020-11-03	United States
ORF1ab_676_H	ORF1ab	676	SRR13998328	2293	G	T	1	2020-11-03	United States
ORF1ab_3603_NA	ORF1ab	3603	SRR13998328	11074	C	+T	0,0759494	2020-11-03	United States
ORF1ab_3606_NA	ORF1ab	3606	SRR13998328	11082	T	-G	0,153032	2020-11-03	United States
ORF1ab_3606_F	ORF1ab	3606	SRR13998328	11083	G	T	1	2020-11-03	United States
ORF1ab_314_L	ORF1ab	314	SRR13998328	14408	C	T	0,99848	2020-11-03	United States
ORF1ab_1744_V	ORF1ab	1744	SRR13998328	18698	C	T	1	2020-11-03	United States
S_614_G	S	614	SRR13998328	23403	A	G	1	2020-11-03	United States
ORF3a_74_F	ORF3a	74	SRR13998328	25613	C	T	0,881132	2020-11-03	United States
ORF3a_174_C	ORF3a	174	SRR13998328	25912	G	T	0,532438	2020-11-03	United States
M_208_I	M	208	SRR13998328	27145	C	T	0,079558	2020-11-03	United States
N_203_K	N	203	SRR13998328	28881	G	A	1	2020-11-03	United States
N_204_R	N	204	SRR13998328	28883	G	C	1	2020-11-03	United States
ORF1ab_1049_V	ORF1ab	1049	SRR13998329	3411	C	T	1	2020-11-03	United States
ORF1ab_3605_L	ORF1ab	3605	SRR13998329	11078	T	C	1	2020-11-03	United States
ORF1ab_4085_G	ORF1ab	4085	SRR13998329	12519	A	G	1	2020-11-03	United States
ORF1ab_314_L	ORF1ab	314	SRR13998329	14408	C	T	1	2020-11-03	United States
S_614_G	S	614	SRR13998329	23403	A	G	1	2020-11-03	United States
S_677_H	S	677	SRR13998329	23593	G	C	1	2020-11-03	United States
S_732_S	S	732	SRR13998329	23756	A	T	1	2020-11-03	United States
N_203_K	N	203	SRR13998329	28881	G	A	1	2020-11-03	United States
N_204_R	N	204	SRR13998329	28883	G	C	1	2020-11-03	United States
ORF10_24_L	ORF10	24	SRR13998329	29628	G	T	1	2020-11-03	United States
ORF1ab_265_I	ORF1ab	265	SRR13998331	1059	C	T	1	2020-11-03	United States
ORF1ab_559_M	ORF1ab	559	SRR13998331	1940	G	A	1	2020-11-03	United States
ORF1ab_2001_T	ORF1ab	2001	SRR13998331	6266	G	A	0,985975	2020-11-03	United States
ORF1ab_3352_F	ORF1ab	3352	SRR13998331	10319	C	T	1	2020-11-03	United States
ORF1ab_314_L	ORF1ab	314	SRR13998331	14408	C	T	1	2020-11-03	United States
ORF1ab_604_Q	ORF1ab	604	SRR13998331	15279	C	A	1	2020-11-03	United States
ORF1ab_1653_D	ORF1ab	1653	SRR13998331	18424	A	G	1	2020-11-03	United States
ORF1ab_2613_C	ORF1ab	2613	SRR13998331	21304	C	T	1	2020-11-03	United States
S_614_G	S	614	SRR13998331	23403	A	G	1	2020-11-03	United States
ORF3a_57_H	ORF3a	57	SRR13998331	25563	G	T	1	2020-11-03	United States
ORF3a_172_V	ORF3a	172	SRR13998331	25907	G	T	0,877506	2020-11-03	United States
M_125_Y	M	125	SRR13998331	26895	C	T	0,591099	2020-11-03	United States
ORF8_24_L	ORF8	24	SRR13998331	27964	C	T	1	2020-11-03	United States
N_67_S	N	67	SRR13998331	28472	C	T	1	2020-11-03	United States
N_199_L	N	199	SRR13998331	28869	C	T	1	2020-11-03	United States
N_300_Y	N	300	SRR13998331	29171	C	T	1	2020-11-03	United States
ORF1ab_265_I	ORF1ab	265	SRR13998332	1059	C	T	0,994872	2020-11-03	United States
ORF1ab_538_L	ORF1ab	538	SRR13998332	1878	C	T	0,0844278	2020-11-03	United States
ORF1ab_559_M	ORF1ab	559	SRR13998332	1940	G	A	0,757238	2020-11-03	United States
ORF1ab_2001_T	ORF1ab	2001	SRR13998332	6266	G	A	0,985251	2020-11-03	United States
ORF1ab_3352_F	ORF1ab	3352	SRR13998332	10319	C	T	0,0659722	2020-11-03	United States
ORF1ab_314_L	ORF1ab	314	SRR13998332	14408	C	T	1	2020-11-03	United States
ORF1ab_604_Q	ORF1ab	604	SRR13998332	15279	C	A	0,98227	2020-11-03	United States
ORF1ab_1567_L	ORF1ab	1567	SRR13998332	18167	C	T	0,553467	2020-11-03	United States
ORF1ab_1653_D	ORF1ab	1653	SRR13998332	18424	A	G	0,992918	2020-11-03	United States
ORF1ab_2432_I	ORF1ab	2432	SRR13998332	20762	C	T	0,807384	2020-11-03	United States
ORF1ab_2613_C	ORF1ab	2613	SRR13998332	21304	C	T	0,241497	2020-11-03	United States
S_614_G	S	614	SRR13998332	23403	A	G	1	2020-11-03	United States
ORF3a_57_H	ORF3a	57	SRR13998332	25563	G	T	1	2020-11-03	United States
ORF3a_172_V	ORF3a	172	SRR13998332	25907	G	T	0,908873	2020-11-03	United States
M_125_Y	M	125	SRR13998332	26895	C	T	0,698113	2020-11-03	United States
ORF8_24_L	ORF8	24	SRR13998332	27964	C	T	0,119681	2020-11-03	United States
N_67_S	N	67	SRR13998332	28472	C	T	0,419	2020-11-03	United States
N_199_L	N	199	SRR13998332	28869	C	T	0,634518	2020-11-03	United States
N_205_I	N	205	SRR13998332	28887	C	T	0,3612	2020-11-03	United States
N_300_Y	N	300	SRR13998332	29171	C	T	0,417427	2020-11-03	United States
ORF1ab_265_I	ORF1ab	265	SRR13998335	1059	C	T	0,0799419	2020-11-02	United States
ORF1ab_350_I	ORF1ab	350	SRR13998335	1314	C	T	0,123007	2020-11-02	United States
ORF1ab_436_I	ORF1ab	436	SRR13998335	1572	C	T	0,685759	2020-11-02	United States
ORF1ab_1637_A	ORF1ab	1637	SRR13998335	5174	A	G	0,182473	2020-11-02	United States
ORF1ab_2242_F	ORF1ab	2242	SRR13998335	6990	C	T	0,794286	2020-11-02	United States
ORF1ab_314_L	ORF1ab	314	SRR13998335	14408	C	T	1	2020-11-02	United States
ORF1ab_765_S	ORF1ab	765	SRR13998335	15760	G	A	0,206578	2020-11-02	United States
ORF1ab_2116_S	ORF1ab	2116	SRR13998335	19813	C	T	0,194915	2020-11-02	United States
ORF1ab_2432_I	ORF1ab	2432	SRR13998335	20762	C	T	0,778161	2020-11-02	United States
S_614_G	S	614	SRR13998335	23403	A	G	1	2020-11-02	United States
S_1139_N	S	1139	SRR13998335	24977	G	A	0,768351	2020-11-02	United States
ORF3a_57_H	ORF3a	57	SRR13998335	25563	G	T	0,188034	2020-11-02	United States
ORF3a_223_I	ORF3a	223	SRR13998335	26060	C	T	0,790603	2020-11-02	United States
M_208_I	M	208	SRR13998335	27145	C	T	0,714921	2020-11-02	United States
N_186_F	N	186	SRR13998335	28830	C	T	0,197872	2020-11-02	United States
N_203_K	N	203	SRR13998335	28881	G	A	0,623656	2020-11-02	United States
N_204_R	N	204	SRR13998335	28883	G	C	0,626656	2020-11-02	United States
ORF1ab_197_S	ORF1ab	197	SRR13998339	854	C	T	1	2020-11-03	United States
ORF1ab_538_L	ORF1ab	538	SRR13998339	1878	C	T	0,795181	2020-11-03	United States
ORF1ab_981_Y	ORF1ab	981	SRR13998339	3206	G	T	0,989035	2020-11-03	United States
ORF1ab_1049_V	ORF1ab	1049	SRR13998339	3411	C	T	1	2020-11-03	United States
ORF1ab_1202_N	ORF1ab	1202	SRR13998339	3871	G	T	1	2020-11-03	United States
ORF1ab_1592_R	ORF1ab	1592	SRR13998339	5040	A	G	1	2020-11-03	United States
ORF1ab_4085_G	ORF1ab	4085	SRR13998339	12519	A	G	1	2020-11-03	United States
ORF1ab_314_L	ORF1ab	314	SRR13998339	14408	C	T	1	2020-11-03	United States
S_5_F	S	5	SRR13998339	21575	C	T	1	2020-11-03	United States
S_614_G	S	614	SRR13998339	23403	A	G	1	2020-11-03	United States
S_677_H	S	677	SRR13998339	23593	G	C	1	2020-11-03	United States
S_732_S	S	732	SRR13998339	23756	A	T	1	2020-11-03	United States
ORF3a_176_I	ORF3a	176	SRR13998339	25919	C	T	0,896842	2020-11-03	United States
ORF6_3_Y	ORF6	3	SRR13998339	27208	C	T	0,976744	2020-11-03	United States
N_203_K	N	203	SRR13998339	28881	G	A	1	2020-11-03	United States
N_204_R	N	204	SRR13998339	28883	G	C	1	2020-11-03	United States
ORF1ab_224_I	ORF1ab	224	SRR13998342	936	C	T	0,949731	2020-11-03	United States
ORF1ab_265_I	ORF1ab	265	SRR13998342	1059	C	T	0,941083	2020-11-03	United States
ORF1ab_1647_I	ORF1ab	1647	SRR13998342	5206	G	T	0,137778	2020-11-03	United States
ORF1ab_2744_G	ORF1ab	2744	SRR13998342	8495	T	G	0,916667	2020-11-03	United States
ORF1ab_2994_V	ORF1ab	2994	SRR13998342	9246	C	T	0,964401	2020-11-03	United States
ORF1ab_3142_T	ORF1ab	3142	SRR13998342	9690	T	C	0,938632	2020-11-03	United States
ORF1ab_3352_F	ORF1ab	3352	SRR13998342	10319	C	T	0,96189	2020-11-03	United States
ORF1ab_3496_M	ORF1ab	3496	SRR13998342	10751	G	A	0,0746583	2020-11-03	United States
ORF1ab_275_G	ORF1ab	275	SRR13998342	14291	A	G	0,0506494	2020-11-03	United States
ORF1ab_314_L	ORF1ab	314	SRR13998342	14408	C	T	1	2020-11-03	United States
ORF1ab_1653_D	ORF1ab	1653	SRR13998342	18424	A	G	0,945869	2020-11-03	United States
ORF1ab_2613_C	ORF1ab	2613	SRR13998342	21304	C	T	0,904545	2020-11-03	United States
S_614_G	S	614	SRR13998342	23403	A	G	1	2020-11-03	United States
ORF3a_57_H	ORF3a	57	SRR13998342	25563	G	T	0,961656	2020-11-03	United States
ORF3a_155_Y	ORF3a	155	SRR13998342	25855	G	T	0,0629685	2020-11-03	United States
ORF3a_172_V	ORF3a	172	SRR13998342	25907	G	T	0,880252	2020-11-03	United States
ORF6_13_D	ORF6	13	SRR13998342	27240	G	T	0,06	2020-11-03	United States
ORF8_24_L	ORF8	24	SRR13998342	27964	C	T	0,913486	2020-11-03	United States
ORF8_47_V	ORF8	47	SRR13998342	28032	A	G	0,0851064	2020-11-03	United States
N_67_S	N	67	SRR13998342	28472	C	T	0,948318	2020-11-03	United States
N_194_L	N	194	SRR13998342	28854	C	T	0,0589661	2020-11-03	United States
N_199_L	N	199	SRR13998342	28869	C	T	0,94108	2020-11-03	United States
N_377_G	N	377	SRR13998342	29403	A	G	0,949066	2020-11-03	United States
ORF1ab_265_I	ORF1ab	265	SRR13998343	1059	C	T	1	2020-11-03	United States
ORF1ab_2066_M	ORF1ab	2066	SRR13998343	6461	G	A	0,998908	2020-11-03	United States
ORF1ab_3352_F	ORF1ab	3352	SRR13998343	10319	C	T	1	2020-11-03	United States
ORF1ab_314_L	ORF1ab	314	SRR13998343	14408	C	T	1	2020-11-03	United States
ORF1ab_1653_D	ORF1ab	1653	SRR13998343	18424	A	G	1	2020-11-03	United States
ORF1ab_2613_C	ORF1ab	2613	SRR13998343	21304	C	T	1	2020-11-03	United States
S_614_G	S	614	SRR13998343	23403	A	G	1	2020-11-03	United States
ORF3a_57_H	ORF3a	57	SRR13998343	25563	G	T	1	2020-11-03	United States
ORF3a_172_V	ORF3a	172	SRR13998343	25907	G	T	0,948571	2020-11-03	United States
ORF8_24_L	ORF8	24	SRR13998343	27964	C	T	0,997416	2020-11-03	United States
N_67_S	N	67	SRR13998343	28472	C	T	1	2020-11-03	United States
N_199_L	N	199	SRR13998343	28869	C	T	0,99877	2020-11-03	United States
ORF1ab_265_I	ORF1ab	265	SRR13998344	1059	C	T	1	2020-11-03	United States
ORF1ab_1341_D	ORF1ab	1341	SRR13998344	4288	G	T	0,99889	2020-11-03	United States
ORF1ab_3352_F	ORF1ab	3352	SRR13998344	10319	C	T	1	2020-11-03	United States
ORF1ab_314_L	ORF1ab	314	SRR13998344	14408	C	T	1	2020-11-03	United States
ORF1ab_1653_D	ORF1ab	1653	SRR13998344	18424	A	G	1	2020-11-03	United States
ORF1ab_2613_C	ORF1ab	2613	SRR13998344	21304	C	T	1	2020-11-03	United States
S_522_S	S	522	SRR13998344	23126	G	T	0,773256	2020-11-03	United States
S_614_G	S	614	SRR13998344	23403	A	G	0,998981	2020-11-03	United States
ORF3a_57_H	ORF3a	57	SRR13998344	25563	G	T	1	2020-11-03	United States
ORF3a_172_V	ORF3a	172	SRR13998344	25907	G	T	0,872434	2020-11-03	United States
ORF3a_239_*	ORF3a	239	SRR13998344	26107	G	T	1	2020-11-03	United States
ORF8_24_L	ORF8	24	SRR13998344	27964	C	T	1	2020-11-03	United States
N_30_R	N	30	SRR13998344	28361	G	C	1	2020-11-03	United States
N_67_S	N	67	SRR13998344	28472	C	T	1	2020-11-03	United States
N_199_L	N	199	SRR13998344	28869	C	T	1	2020-11-03	United States
N_308_S	N	308	SRR13998344	29195	G	T	1	2020-11-03	United States
ORF1ab_104_I	ORF1ab	104	SRR13998346	575	C	A	0,0733138	2020-11-02	United States
ORF1ab_265_I	ORF1ab	265	SRR13998346	1059	C	T	1	2020-11-02	United States
ORF1ab_1220_L	ORF1ab	1220	SRR13998346	3924	C	T	1	2020-11-02	United States
ORF1ab_1596_S	ORF1ab	1596	SRR13998346	5051	C	T	0,0658537	2020-11-02	United States
ORF1ab_2379_V	ORF1ab	2379	SRR13998346	7401	C	T	0,893782	2020-11-02	United States
ORF1ab_3352_F	ORF1ab	3352	SRR13998346	10319	C	T	0,998641	2020-11-02	United States
ORF1ab_3729_R	ORF1ab	3729	SRR13998346	11451	A	G	1	2020-11-02	United States
ORF1ab_314_L	ORF1ab	314	SRR13998346	14408	C	T	1	2020-11-02	United States
ORF1ab_1653_D	ORF1ab	1653	SRR13998346	18424	A	G	1	2020-11-02	United States
ORF1ab_2613_C	ORF1ab	2613	SRR13998346	21304	C	T	0,996923	2020-11-02	United States
S_614_G	S	614	SRR13998346	23403	A	G	1	2020-11-02	United States
S_677_P	S	677	SRR13998346	23592	A	C	0,998392	2020-11-02	United States
ORF3a_57_H	ORF3a	57	SRR13998346	25563	G	T	0,998249	2020-11-02	United States
ORF3a_172_V	ORF3a	172	SRR13998346	25907	G	T	0,895726	2020-11-02	United States
ORF8_24_L	ORF8	24	SRR13998346	27964	C	T	1	2020-11-02	United States
N_67_S	N	67	SRR13998346	28472	C	T	1	2020-11-02	United States
N_199_L	N	199	SRR13998346	28869	C	T	1	2020-11-02	United States
ORF1ab_265_I	ORF1ab	265	SRR13998347	1059	C	T	0,998647	2020-11-02	United States
ORF1ab_314_L	ORF1ab	314	SRR13998347	14408	C	T	1	2020-11-02	United States
ORF1ab_517_S	ORF1ab	517	SRR13998347	15016	G	T	1	2020-11-02	United States
ORF1ab_517_V	ORF1ab	517	SRR13998347	15017	C	T	1	2020-11-02	United States
ORF1ab_1099_F	ORF1ab	1099	SRR13998347	16762	C	T	0,819897	2020-11-02	United States
ORF1ab_1427_S	ORF1ab	1427	SRR13998347	17746	C	T	0,827957	2020-11-02	United States
ORF1ab_2373_V	ORF1ab	2373	SRR13998347	20584	A	G	1	2020-11-02	United States
ORF1ab_2432_I	ORF1ab	2432	SRR13998347	20762	C	T	1	2020-11-02	United States
ORF1ab_2565_V	ORF1ab	2565	SRR13998347	21161	C	T	0,87172	2020-11-02	United States
S_614_G	S	614	SRR13998347	23403	A	G	1	2020-11-02	United States
ORF3a_57_H	ORF3a	57	SRR13998347	25563	G	T	1	2020-11-02	United States
N_205_I	N	205	SRR13998347	28887	C	T	1	2020-11-02	United States
ORF1ab_265_I	ORF1ab	265	SRR14002266	1059	C	T	0,999584	2020-10-08	United States
ORF1ab_2144_NA	ORF1ab	2144	SRR14002266	6696	C	+T	0,083226	2020-10-08	United States
ORF1ab_3056_I	ORF1ab	3056	SRR14002266	9431	G	A	0,999211	2020-10-08	United States
ORF1ab_3158_G	ORF1ab	3158	SRR14002266	9737	A	G	0,999802	2020-10-08	United States
ORF1ab_3352_F	ORF1ab	3352	SRR14002266	10319	C	T	1	2020-10-08	United States
ORF1ab_314_L	ORF1ab	314	SRR14002266	14408	C	T	1	2020-10-08	United States
ORF1ab_833_NA	ORF1ab	833	SRR14002266	15965	G	+T	0,0586134	2020-10-08	United States
ORF1ab_1653_D	ORF1ab	1653	SRR14002266	18424	A	G	1	2020-10-08	United States
ORF1ab_2613_C	ORF1ab	2613	SRR14002266	21304	C	T	1	2020-10-08	United States
S_614_G	S	614	SRR14002266	23403	A	G	0,998247	2020-10-08	United States
ORF3a_57_H	ORF3a	57	SRR14002266	25563	G	T	1	2020-10-08	United States
ORF3a_104_A	ORF3a	104	SRR14002266	25702	C	G	1	2020-10-08	United States
ORF3a_172_V	ORF3a	172	SRR14002266	25907	G	T	0,965188	2020-10-08	United States
ORF8_24_L	ORF8	24	SRR14002266	27964	C	T	1	2020-10-08	United States
N_67_S	N	67	SRR14002266	28472	C	T	1	2020-10-08	United States
N_199_L	N	199	SRR14002266	28869	C	T	0,999337	2020-10-08	United States
N_260_NA	N	260	SRR14002266	29051	C	+A	0,0530747	2020-10-08	United States
N_283_R	N	283	SRR14002266	29121	A	G	0,999251	2020-10-08	United States
ORF1ab_265_I	ORF1ab	265	SRR14002267	1059	C	T	1	2020-09-28	United States
ORF1ab_580_F	ORF1ab	580	SRR14002267	2003	C	T	1	2020-09-28	United States
ORF1ab_2144_NA	ORF1ab	2144	SRR14002267	6696	C	+T	0,093032	2020-09-28	United States
ORF1ab_2518_R	ORF1ab	2518	SRR14002267	7818	T	G	0,999335	2020-09-28	United States
ORF1ab_3352_F	ORF1ab	3352	SRR14002267	10319	C	T	0,99948	2020-09-28	United States
ORF1ab_314_L	ORF1ab	314	SRR14002267	14408	C	T	1	2020-09-28	United States
ORF1ab_833_NA	ORF1ab	833	SRR14002267	15965	G	+T	0,0643016	2020-09-28	United States
ORF1ab_1076_I	ORF1ab	1076	SRR14002267	16694	C	T	1	2020-09-28	United States
S_348_S	S	348	SRR14002267	22604	G	T	0,999055	2020-09-28	United States
S_614_G	S	614	SRR14002267	23403	A	G	0,999369	2020-09-28	United States
S_1234_F	S	1234	SRR14002267	25262	C	T	0,999473	2020-09-28	United States
ORF3a_57_H	ORF3a	57	SRR14002267	25563	G	T	1	2020-09-28	United States
ORF7b_4_F	ORF7b	4	SRR14002267	27765	C	T	1	2020-09-28	United States
ORF8_24_L	ORF8	24	SRR14002267	27964	C	T	0,998639	2020-09-28	United States
N_207_S	N	207	SRR14002267	28892	C	T	1	2020-09-28	United States
ORF1ab_265_I	ORF1ab	265	SRR14002268	1059	C	T	1	2020-09-28	United States
ORF1ab_2144_NA	ORF1ab	2144	SRR14002268	6696	C	+T	0,0685219	2020-09-28	United States
ORF1ab_2606_I	ORF1ab	2606	SRR14002268	8083	G	A	1	2020-09-28	United States
ORF1ab_3352_F	ORF1ab	3352	SRR14002268	10319	C	T	0,999287	2020-09-28	United States
ORF1ab_4112_I	ORF1ab	4112	SRR14002268	12600	G	T	1	2020-09-28	United States
ORF1ab_314_L	ORF1ab	314	SRR14002268	14408	C	T	0,999663	2020-09-28	United States
ORF1ab_1653_D	ORF1ab	1653	SRR14002268	18424	A	G	0,999465	2020-09-28	United States
ORF1ab_2057_V	ORF1ab	2057	SRR14002268	19637	C	T	1	2020-09-28	United States
ORF1ab_2613_C	ORF1ab	2613	SRR14002268	21304	C	T	1	2020-09-28	United States
S_614_G	S	614	SRR14002268	23403	A	G	0,998043	2020-09-28	United States
ORF3a_57_H	ORF3a	57	SRR14002268	25563	G	T	1	2020-09-28	United States
ORF3a_172_V	ORF3a	172	SRR14002268	25907	G	T	0,936893	2020-09-28	United States
ORF8_24_L	ORF8	24	SRR14002268	27964	C	T	1	2020-09-28	United States
N_67_S	N	67	SRR14002268	28472	C	T	1	2020-09-28	United States
N_199_L	N	199	SRR14002268	28869	C	T	1	2020-09-28	United States
N_260_NA	N	260	SRR14002268	29051	C	+A	0,0660601	2020-09-28	United States
N_364_L	N	364	SRR14002268	29364	C	T	0,6825	2020-09-28	United States
ORF1ab_1225_K	ORF1ab	1225	SRR14002269	3939	G	A	0,210979	2020-10-08	United States
ORF1ab_2144_NA	ORF1ab	2144	SRR14002269	6696	C	+T	0,104759	2020-10-08	United States
ORF1ab_314_L	ORF1ab	314	SRR14002269	14408	C	T	1	2020-10-08	United States
ORF1ab_833_NA	ORF1ab	833	SRR14002269	15965	G	+T	0,0831679	2020-10-08	United States
S_614_G	S	614	SRR14002269	23403	A	G	0,999528	2020-10-08	United States
N_194_L	N	194	SRR14002269	28854	C	T	1	2020-10-08	United States
ORF1ab_265_I	ORF1ab	265	SRR14002270	1059	C	T	1	2020-10-06	United States
ORF1ab_767_A	ORF1ab	767	SRR14002270	2565	A	C	1	2020-10-06	United States
ORF1ab_1582_H	ORF1ab	1582	SRR14002270	5011	A	C	0,577849	2020-10-06	United States
ORF1ab_2144_NA	ORF1ab	2144	SRR14002270	6696	C	+T	0,108862	2020-10-06	United States
ORF1ab_3116_F	ORF1ab	3116	SRR14002270	9611	C	T	1	2020-10-06	United States
ORF1ab_4087_I	ORF1ab	4087	SRR14002270	12525	C	T	1	2020-10-06	United States
ORF1ab_314_L	ORF1ab	314	SRR14002270	14408	C	T	0,99956	2020-10-06	United States
ORF1ab_833_NA	ORF1ab	833	SRR14002270	15965	G	+T	0,0960819	2020-10-06	United States
S_614_G	S	614	SRR14002270	23403	A	G	0,999475	2020-10-06	United States
ORF3a_57_H	ORF3a	57	SRR14002270	25563	G	T	1	2020-10-06	United States
N_207_L	N	207	SRR14002270	28893	C	T	1	2020-10-06	United States
N_260_NA	N	260	SRR14002270	29051	C	+A	0,0593799	2020-10-06	United States
ORF1ab_265_I	ORF1ab	265	SRR14002271	1059	C	T	0,999459	2020-10-07	United States
ORF1ab_2144_NA	ORF1ab	2144	SRR14002271	6696	C	+T	0,0897575	2020-10-07	United States
ORF1ab_2200_N	ORF1ab	2200	SRR14002271	6865	G	T	0,12426	2020-10-07	United States
ORF1ab_2606_I	ORF1ab	2606	SRR14002271	8083	G	A	0,998802	2020-10-07	United States
ORF1ab_3352_F	ORF1ab	3352	SRR14002271	10319	C	T	1	2020-10-07	United States
ORF1ab_3749_I	ORF1ab	3749	SRR14002271	11511	C	T	1	2020-10-07	United States
ORF1ab_314_L	ORF1ab	314	SRR14002271	14408	C	T	1	2020-10-07	United States
ORF1ab_1653_D	ORF1ab	1653	SRR14002271	18424	A	G	0,99946	2020-10-07	United States
ORF1ab_2613_C	ORF1ab	2613	SRR14002271	21304	C	T	1	2020-10-07	United States
S_173_K	S	173	SRR14002271	22079	C	A	1	2020-10-07	United States
S_614_G	S	614	SRR14002271	23403	A	G	1	2020-10-07	United States
ORF3a_57_H	ORF3a	57	SRR14002271	25563	G	T	1	2020-10-07	United States
ORF3a_172_C	ORF3a	172	SRR14002271	25906	G	T	0,0903444	2020-10-07	United States
ORF3a_172_V	ORF3a	172	SRR14002271	25907	G	T	0,896736	2020-10-07	United States
ORF8_24_L	ORF8	24	SRR14002271	27964	C	T	1	2020-10-07	United States
N_67_S	N	67	SRR14002271	28472	C	T	1	2020-10-07	United States
N_199_L	N	199	SRR14002271	28869	C	T	1	2020-10-07	United States
N_260_NA	N	260	SRR14002271	29051	C	+A	0,0567347	2020-10-07	United States
N_364_L	N	364	SRR14002271	29364	C	T	0,636275	2020-10-07	United States
ORF1ab_265_I	ORF1ab	265	SRR14002272	1059	C	T	1	2020-10-07	United States
ORF1ab_1170_C	ORF1ab	1170	SRR14002272	3773	C	T	1	2020-10-07	United States
ORF1ab_1723_S	ORF1ab	1723	SRR14002272	5432	G	A	0,999498	2020-10-07	United States
ORF1ab_2144_NA	ORF1ab	2144	SRR14002272	6696	C	+T	0,0715406	2020-10-07	United States
ORF1ab_2274_I	ORF1ab	2274	SRR14002272	7086	C	T	1	2020-10-07	United States
ORF1ab_314_L	ORF1ab	314	SRR14002272	14408	C	T	1	2020-10-07	United States
ORF1ab_2095_A	ORF1ab	2095	SRR14002272	19751	A	C	1	2020-10-07	United States
S_614_G	S	614	SRR14002272	23403	A	G	0,999556	2020-10-07	United States
S_780_Q	S	780	SRR14002272	23900	G	C	1	2020-10-07	United States
ORF3a_57_H	ORF3a	57	SRR14002272	25563	G	T	1	2020-10-07	United States
ORF3a_171_L	ORF3a	171	SRR14002272	25904	C	T	0,99899	2020-10-07	United States
N_183_Y	N	183	SRR14002272	28821	C	A	1	2020-10-07	United States
N_260_NA	N	260	SRR14002272	29051	C	+A	0,0558491	2020-10-07	United States
ORF1ab_265_I	ORF1ab	265	SRR14002273	1059	C	T	0,999594	2020-09-30	United States
ORF1ab_2144_NA	ORF1ab	2144	SRR14002273	6696	C	+T	0,10056	2020-09-30	United States
ORF1ab_2606_I	ORF1ab	2606	SRR14002273	8083	G	A	1	2020-09-30	United States
ORF1ab_3352_F	ORF1ab	3352	SRR14002273	10319	C	T	1	2020-09-30	United States
ORF1ab_314_L	ORF1ab	314	SRR14002273	14408	C	T	1	2020-09-30	United States
ORF1ab_833_NA	ORF1ab	833	SRR14002273	15965	G	+T	0,0712738	2020-09-30	United States
ORF1ab_1653_D	ORF1ab	1653	SRR14002273	18424	A	G	1	2020-09-30	United States
S_173_K	S	173	SRR14002273	22079	C	A	0,999246	2020-09-30	United States
S_614_G	S	614	SRR14002273	23403	A	G	0,999581	2020-09-30	United States
ORF3a_57_H	ORF3a	57	SRR14002273	25563	G	T	1	2020-09-30	United States
ORF3a_172_V	ORF3a	172	SRR14002273	25907	G	T	0,970043	2020-09-30	United States
ORF8_24_L	ORF8	24	SRR14002273	27964	C	T	1	2020-09-30	United States
N_67_S	N	67	SRR14002273	28472	C	T	0,999541	2020-09-30	United States
N_199_L	N	199	SRR14002273	28869	C	T	1	2020-09-30	United States
N_364_L	N	364	SRR14002273	29364	C	T	0,735363	2020-09-30	United States
ORF1ab_265_I	ORF1ab	265	SRR14002275	1059	C	T	1	2020-09-30	United States
ORF1ab_2144_NA	ORF1ab	2144	SRR14002275	6696	C	+T	0,0837795	2020-09-30	United States
ORF1ab_2606_I	ORF1ab	2606	SRR14002275	8083	G	A	0,998228	2020-09-30	United States
ORF1ab_3099_L	ORF1ab	3099	SRR14002275	9561	C	T	0,975381	2020-09-30	United States
ORF1ab_3352_F	ORF1ab	3352	SRR14002275	10319	C	T	0,999247	2020-09-30	United States
ORF1ab_314_L	ORF1ab	314	SRR14002275	14408	C	T	1	2020-09-30	United States
ORF1ab_833_NA	ORF1ab	833	SRR14002275	15965	G	+T	0,0973432	2020-09-30	United States
ORF1ab_1653_D	ORF1ab	1653	SRR14002275	18424	A	G	1	2020-09-30	United States
ORF1ab_2613_C	ORF1ab	2613	SRR14002275	21304	C	T	1	2020-09-30	United States
S_614_G	S	614	SRR14002275	23403	A	G	1	2020-09-30	United States
ORF3a_57_H	ORF3a	57	SRR14002275	25563	G	T	0,999594	2020-09-30	United States
ORF3a_60_F	ORF3a	60	SRR14002275	25571	C	T	0,999585	2020-09-30	United States
ORF3a_172_V	ORF3a	172	SRR14002275	25907	G	T	0,872841	2020-09-30	United States
ORF8_24_L	ORF8	24	SRR14002275	27964	C	T	1	2020-09-30	United States
N_67_S	N	67	SRR14002275	28472	C	T	1	2020-09-30	United States
N_199_L	N	199	SRR14002275	28869	C	T	0,998803	2020-09-30	United States
N_260_NA	N	260	SRR14002275	29051	C	+A	0,07109	2020-09-30	United States
ORF1ab_265_I	ORF1ab	265	SRR14002276	1059	C	T	1	2020-11-07	United States
ORF1ab_2144_NA	ORF1ab	2144	SRR14002276	6696	C	+T	0,0854037	2020-11-07	United States
ORF1ab_2606_I	ORF1ab	2606	SRR14002276	8083	G	A	1	2020-11-07	United States
ORF1ab_2828_V	ORF1ab	2828	SRR14002276	8748	C	T	0,477788	2020-11-07	United States
ORF1ab_3352_F	ORF1ab	3352	SRR14002276	10319	C	T	1	2020-11-07	United States
ORF1ab_3749_I	ORF1ab	3749	SRR14002276	11511	C	T	0,999646	2020-11-07	United States
ORF1ab_314_L	ORF1ab	314	SRR14002276	14408	C	T	0,999532	2020-11-07	United States
ORF1ab_735_D	ORF1ab	735	SRR14002276	15672	G	T	0,999528	2020-11-07	United States
ORF1ab_833_NA	ORF1ab	833	SRR14002276	15965	G	+T	0,0606163	2020-11-07	United States
ORF1ab_1653_D	ORF1ab	1653	SRR14002276	18424	A	G	0,999436	2020-11-07	United States
ORF1ab_2613_C	ORF1ab	2613	SRR14002276	21304	C	T	1	2020-11-07	United States
S_173_K	S	173	SRR14002276	22079	C	A	1	2020-11-07	United States
S_614_G	S	614	SRR14002276	23403	A	G	0,999388	2020-11-07	United States
ORF3a_57_H	ORF3a	57	SRR14002276	25563	G	T	0,999446	2020-11-07	United States
ORF3a_172_V	ORF3a	172	SRR14002276	25907	G	T	0,94691	2020-11-07	United States
ORF8_24_L	ORF8	24	SRR14002276	27964	C	T	1	2020-11-07	United States
N_67_S	N	67	SRR14002276	28472	C	T	1	2020-11-07	United States
N_199_L	N	199	SRR14002276	28869	C	T	1	2020-11-07	United States
N_364_L	N	364	SRR14002276	29364	C	T	0,714851	2020-11-07	United States
ORF1ab_2144_NA	ORF1ab	2144	SRR14002277	6696	C	+T	0,0645503	2020-09-28	United States
ORF1ab_2167_D	ORF1ab	2167	SRR14002277	6764	A	G	0,999095	2020-09-28	United States
ORF1ab_244_S	ORF1ab	244	SRR14002277	14197	G	T	0,0637584	2020-09-28	United States
ORF1ab_314_L	ORF1ab	314	SRR14002277	14408	C	T	0,99965	2020-09-28	United States
ORF1ab_1546_H	ORF1ab	1546	SRR14002277	18105	G	T	0,0651811	2020-09-28	United States
S_614_G	S	614	SRR14002277	23403	A	G	0,999022	2020-09-28	United States
ORF3a_100_C	ORF3a	100	SRR14002277	25690	G	T	0,992611	2020-09-28	United States
N_194_L	N	194	SRR14002277	28854	C	T	1	2020-09-28	United States
N_260_NA	N	260	SRR14002277	29051	C	+A	0,0517906	2020-09-28	United States
ORF1ab_265_I	ORF1ab	265	SRR14002278	1059	C	T	0,999546	2020-11-09	United States
ORF1ab_1497_L	ORF1ab	1497	SRR14002278	4755	C	T	0,999684	2020-11-09	United States
ORF1ab_1637_I	ORF1ab	1637	SRR14002278	5175	C	T	1	2020-11-09	United States
ORF1ab_2144_NA	ORF1ab	2144	SRR14002278	6696	C	+T	0,0802416	2020-11-09	United States
ORF1ab_3352_F	ORF1ab	3352	SRR14002278	10319	C	T	1	2020-11-09	United States
ORF1ab_85_L	ORF1ab	85	SRR14002278	13721	C	T	0,999524	2020-11-09	United States
ORF1ab_314_L	ORF1ab	314	SRR14002278	14408	C	T	0,999304	2020-11-09	United States
ORF1ab_833_NA	ORF1ab	833	SRR14002278	15965	G	+T	0,0515102	2020-11-09	United States
ORF1ab_1387_Y	ORF1ab	1387	SRR14002278	17626	C	T	1	2020-11-09	United States
ORF1ab_1653_D	ORF1ab	1653	SRR14002278	18424	A	G	1	2020-11-09	United States
ORF1ab_2172_NA	ORF1ab	2172	SRR14002278	19983	C	+T	0,0506706	2020-11-09	United States
ORF1ab_2613_C	ORF1ab	2613	SRR14002278	21304	C	T	1	2020-11-09	United States
S_614_G	S	614	SRR14002278	23403	A	G	0,999128	2020-11-09	United States
ORF3a_57_H	ORF3a	57	SRR14002278	25563	G	T	0,99961	2020-11-09	United States
ORF3a_172_V	ORF3a	172	SRR14002278	25907	G	T	0,960177	2020-11-09	United States
ORF7a_37_P	ORF7a	37	SRR14002278	27502	T	C	1	2020-11-09	United States
ORF8_24_L	ORF8	24	SRR14002278	27964	C	T	1	2020-11-09	United States
N_67_S	N	67	SRR14002278	28472	C	T	1	2020-11-09	United States
N_199_L	N	199	SRR14002278	28869	C	T	0,999069	2020-11-09	United States
N_251_V	N	251	SRR14002278	29025	C	T	0,998329	2020-11-09	United States
N_260_NA	N	260	SRR14002278	29051	C	+A	0,0511208	2020-11-09	United States
ORF1ab_265_I	ORF1ab	265	SRR14002279	1059	C	T	1	2020-11-06	United States
ORF1ab_2144_NA	ORF1ab	2144	SRR14002279	6696	C	+T	0,0704496	2020-11-06	United States
ORF1ab_2761_R	ORF1ab	2761	SRR14002279	8547	A	G	1	2020-11-06	United States
ORF1ab_3352_F	ORF1ab	3352	SRR14002279	10319	C	T	1	2020-11-06	United States
ORF1ab_314_L	ORF1ab	314	SRR14002279	14408	C	T	1	2020-11-06	United States
ORF1ab_1653_D	ORF1ab	1653	SRR14002279	18424	A	G	1	2020-11-06	United States
ORF1ab_2613_C	ORF1ab	2613	SRR14002279	21304	C	T	1	2020-11-06	United States
S_614_G	S	614	SRR14002279	23403	A	G	1	2020-11-06	United States
ORF3a_57_H	ORF3a	57	SRR14002279	25563	G	T	0,999588	2020-11-06	United States
ORF3a_172_V	ORF3a	172	SRR14002279	25907	G	T	0,925587	2020-11-06	United States
ORF8_24_L	ORF8	24	SRR14002279	27964	C	T	1	2020-11-06	United States
N_67_S	N	67	SRR14002279	28472	C	T	1	2020-11-06	United States
N_199_L	N	199	SRR14002279	28869	C	T	0,999557	2020-11-06	United States
ORF1ab_265_I	ORF1ab	265	SRR14002280	1059	C	T	1	2020-11-09	United States
ORF1ab_1977_L	ORF1ab	1977	SRR14002280	6195	C	T	0,992992	2020-11-09	United States
ORF1ab_2144_NA	ORF1ab	2144	SRR14002280	6696	C	+T	0,0678605	2020-11-09	United States
ORF1ab_3352_F	ORF1ab	3352	SRR14002280	10319	C	T	0,999385	2020-11-09	United States
ORF1ab_314_L	ORF1ab	314	SRR14002280	14408	C	T	1	2020-11-09	United States
ORF1ab_833_NA	ORF1ab	833	SRR14002280	15965	G	+T	0,0537634	2020-11-09	United States
ORF1ab_1653_D	ORF1ab	1653	SRR14002280	18424	A	G	1	2020-11-09	United States
ORF1ab_2613_C	ORF1ab	2613	SRR14002280	21304	C	T	1	2020-11-09	United States
S_614_G	S	614	SRR14002280	23403	A	G	0,999244	2020-11-09	United States
S_640_F	S	640	SRR14002280	23481	C	T	1	2020-11-09	United States
S_655_Y	S	655	SRR14002280	23525	C	T	1	2020-11-09	United States
ORF3a_57_H	ORF3a	57	SRR14002280	25563	G	T	1	2020-11-09	United States
ORF3a_172_V	ORF3a	172	SRR14002280	25907	G	T	0,919927	2020-11-09	United States
ORF8_24_L	ORF8	24	SRR14002280	27964	C	T	1	2020-11-09	United States
ORF8_65_V	ORF8	65	SRR14002280	28087	C	T	0,795652	2020-11-09	United States
N_67_S	N	67	SRR14002280	28472	C	T	1	2020-11-09	United States
N_199_L	N	199	SRR14002280	28869	C	T	1	2020-11-09	United States
ORF1ab_265_I	ORF1ab	265	SRR14002282	1059	C	T	0,999079	2020-10-15	United States
ORF1ab_2144_NA	ORF1ab	2144	SRR14002282	6696	C	+T	0,0651751	2020-10-15	United States
ORF1ab_2606_I	ORF1ab	2606	SRR14002282	8083	G	A	1	2020-10-15	United States
ORF1ab_3352_F	ORF1ab	3352	SRR14002282	10319	C	T	0,999602	2020-10-15	United States
ORF1ab_3495_F	ORF1ab	3495	SRR14002282	10748	C	T	0,954808	2020-10-15	United States
ORF1ab_314_L	ORF1ab	314	SRR14002282	14408	C	T	0,998753	2020-10-15	United States
ORF1ab_1653_D	ORF1ab	1653	SRR14002282	18424	A	G	1	2020-10-15	United States
S_614_G	S	614	SRR14002282	23403	A	G	0,99955	2020-10-15	United States
ORF3a_57_H	ORF3a	57	SRR14002282	25563	G	T	0,99917	2020-10-15	United States
ORF3a_172_V	ORF3a	172	SRR14002282	25907	G	T	0,989348	2020-10-15	United States
ORF8_24_L	ORF8	24	SRR14002282	27964	C	T	1	2020-10-15	United States
N_67_S	N	67	SRR14002282	28472	C	T	1	2020-10-15	United States
N_199_L	N	199	SRR14002282	28869	C	T	1	2020-10-15	United States
N_215_S	N	215	SRR14002282	28916	G	A	0,0506912	2020-10-15	United States
N_254_V	N	254	SRR14002282	29034	C	T	0,0555556	2020-10-15	United States
N_260_NA	N	260	SRR14002282	29051	C	+A	0,0523256	2020-10-15	United States
N_305_V	N	305	SRR14002282	29187	C	T	0,0701754	2020-10-15	United States
ORF1ab_265_I	ORF1ab	265	SRR14002283	1059	C	T	1	2020-10-15	United States
ORF1ab_489_A	ORF1ab	489	SRR14002283	1731	A	C	1	2020-10-15	United States
ORF1ab_2144_NA	ORF1ab	2144	SRR14002283	6696	C	+T	0,0899183	2020-10-15	United States
ORF1ab_2606_I	ORF1ab	2606	SRR14002283	8083	G	A	1	2020-10-15	United States
ORF1ab_3352_F	ORF1ab	3352	SRR14002283	10319	C	T	1	2020-10-15	United States
ORF1ab_314_L	ORF1ab	314	SRR14002283	14408	C	T	1	2020-10-15	United States
ORF1ab_997_P	ORF1ab	997	SRR14002283	16456	T	C	0,99827	2020-10-15	United States
ORF1ab_1653_D	ORF1ab	1653	SRR14002283	18424	A	G	1	2020-10-15	United States
S_614_G	S	614	SRR14002283	23403	A	G	0,999256	2020-10-15	United States
S_1165_N	S	1165	SRR14002283	25055	G	A	0,146465	2020-10-15	United States
ORF3a_57_H	ORF3a	57	SRR14002283	25563	G	T	1	2020-10-15	United States
ORF3a_172_V	ORF3a	172	SRR14002283	25907	G	T	1	2020-10-15	United States
ORF8_24_L	ORF8	24	SRR14002283	27964	C	T	1	2020-10-15	United States
N_67_S	N	67	SRR14002283	28472	C	T	1	2020-10-15	United States
N_199_L	N	199	SRR14002283	28869	C	T	0,994366	2020-10-15	United States
N_260_NA	N	260	SRR14002283	29051	C	+A	0,0564516	2020-10-15	United States
ORF1ab_2144_NA	ORF1ab	2144	SRR14002284	6696	C	+T	0,085	2020-10-14	United States
ORF1ab_192_V	ORF1ab	192	SRR14002284	14041	A	G	0,999451	2020-10-14	United States
ORF1ab_314_L	ORF1ab	314	SRR14002284	14408	C	T	1	2020-10-14	United States
ORF1ab_833_NA	ORF1ab	833	SRR14002284	15965	G	+T	0,0730009	2020-10-14	United States
ORF1ab_1662_V	ORF1ab	1662	SRR14002284	18452	C	T	0,999185	2020-10-14	United States
ORF1ab_1744_V	ORF1ab	1744	SRR14002284	18698	C	T	1	2020-10-14	United States
S_323_I	S	323	SRR14002284	22530	C	T	0,995825	2020-10-14	United States
S_484_K	S	484	SRR14002284	23012	G	A	0,998668	2020-10-14	United States
S_614_G	S	614	SRR14002284	23403	A	G	0,999035	2020-10-14	United States
S_939_F	S	939	SRR14002284	24378	C	T	1	2020-10-14	United States
N_194_L	N	194	SRR14002284	28854	C	T	1	2020-10-14	United States
N_260_NA	N	260	SRR14002284	29051	C	+A	0,0523352	2020-10-14	United States
ORF1ab_265_I	ORF1ab	265	SRR14002285	1059	C	T	0,999512	2020-10-08	United States
ORF1ab_1170_C	ORF1ab	1170	SRR14002285	3773	C	T	1	2020-10-08	United States
ORF1ab_1723_S	ORF1ab	1723	SRR14002285	5432	G	A	1	2020-10-08	United States
ORF1ab_2144_NA	ORF1ab	2144	SRR14002285	6696	C	+T	0,0624801	2020-10-08	United States
ORF1ab_2274_I	ORF1ab	2274	SRR14002285	7086	C	T	1	2020-10-08	United States
ORF1ab_314_L	ORF1ab	314	SRR14002285	14408	C	T	0,999663	2020-10-08	United States
ORF1ab_1273_L	ORF1ab	1273	SRR14002285	17285	C	T	0,301908	2020-10-08	United States
ORF1ab_2095_A	ORF1ab	2095	SRR14002285	19751	A	C	1	2020-10-08	United States
S_614_G	S	614	SRR14002285	23403	A	G	0,999048	2020-10-08	United States
S_780_Q	S	780	SRR14002285	23900	G	C	1	2020-10-08	United States
ORF3a_57_H	ORF3a	57	SRR14002285	25563	G	T	1	2020-10-08	United States
ORF3a_171_L	ORF3a	171	SRR14002285	25904	C	T	1	2020-10-08	United States
N_183_Y	N	183	SRR14002285	28821	C	A	1	2020-10-08	United States
ORF1ab_1001_I	ORF1ab	1001	SRR14005251	3267	C	T	1	2021-02-16	United States
ORF1ab_2230_T	ORF1ab	2230	SRR14005251	6954	T	C	1	2021-02-16	United States
ORF1ab_3674_NA	ORF1ab	3674	SRR14005251	11287	G	-TCTGGTTTT	0,975265	2021-02-16	United States
ORF1ab_218_L	ORF1ab	218	SRR14005251	14120	C	T	1	2021-02-16	United States
ORF1ab_314_L	ORF1ab	314	SRR14005251	14408	C	T	1	2021-02-16	United States
ORF1ab_1975_S	ORF1ab	1975	SRR14005251	19390	C	T	1	2021-02-16	United States
S_68_NA	S	68	SRR14005251	21764	A	-TACATG	0,960396	2021-02-16	United States
S_681_H	S	681	SRR14005251	23604	C	A	1	2021-02-16	United States
S_716_I	S	716	SRR14005251	23709	C	T	1	2021-02-16	United States
S_982_A	S	982	SRR14005251	24506	T	G	1	2021-02-16	United States
S_1118_H	S	1118	SRR14005251	24914	G	C	1	2021-02-16	United States
ORF8_27_*	ORF8	27	SRR14005251	27972	C	T	1	2021-02-16	United States
ORF8_52_I	ORF8	52	SRR14005251	28048	G	T	1	2021-02-16	United States
ORF8_68_*	ORF8	68	SRR14005251	28095	A	T	1	2021-02-16	United States
ORF8_73_C	ORF8	73	SRR14005251	28111	A	G	1	2021-02-16	United States
N_203_K	N	203	SRR14005251	28881	G	A	1	2021-02-16	United States
N_204_R	N	204	SRR14005251	28883	G	C	1	2021-02-16	United States
N_235_F	N	235	SRR14005251	28977	C	T	1	2021-02-16	United States
ORF1ab_1001_I	ORF1ab	1001	SRR14005255	3267	C	T	0,977941	2021-01-27	United States
ORF1ab_3674_NA	ORF1ab	3674	SRR14005255	11287	G	-TCTGGTTTT	0,968872	2021-01-27	United States
ORF1ab_218_L	ORF1ab	218	SRR14005255	14120	C	T	1	2021-01-27	United States
ORF1ab_314_L	ORF1ab	314	SRR14005255	14408	C	T	1	2021-01-27	United States
ORF1ab_1975_S	ORF1ab	1975	SRR14005255	19390	C	T	1	2021-01-27	United States
S_681_H	S	681	SRR14005255	23604	C	A	1	2021-01-27	United States
S_1118_H	S	1118	SRR14005255	24914	G	C	0,983871	2021-01-27	United States
ORF8_27_*	ORF8	27	SRR14005255	27972	C	T	1	2021-01-27	United States
ORF8_52_I	ORF8	52	SRR14005255	28048	G	T	1	2021-01-27	United States
ORF8_73_C	ORF8	73	SRR14005255	28111	A	G	1	2021-01-27	United States
N_203_K	N	203	SRR14005255	28881	G	A	0,995122	2021-01-27	United States
N_204_R	N	204	SRR14005255	28883	G	C	0,995146	2021-01-27	United States
N_235_F	N	235	SRR14005255	28977	C	T	1	2021-01-27	United States
ORF1ab_265_I	ORF1ab	265	SRR14005511	1059	C	T	0,999543	2020-11-16	United States
ORF1ab_2144_NA	ORF1ab	2144	SRR14005511	6696	C	+T	0,0666477	2020-11-16	United States
ORF1ab_2606_I	ORF1ab	2606	SRR14005511	8083	G	A	1	2020-11-16	United States
ORF1ab_3352_F	ORF1ab	3352	SRR14005511	10319	C	T	1	2020-11-16	United States
ORF1ab_314_L	ORF1ab	314	SRR14005511	14408	C	T	1	2020-11-16	United States
ORF1ab_833_NA	ORF1ab	833	SRR14005511	15965	G	+T	0,0527841	2020-11-16	United States
ORF1ab_1653_D	ORF1ab	1653	SRR14005511	18424	A	G	0,999607	2020-11-16	United States
ORF1ab_2339_F	ORF1ab	2339	SRR14005511	20483	C	T	0,991607	2020-11-16	United States
S_614_G	S	614	SRR14005511	23403	A	G	0,999569	2020-11-16	United States
ORF3a_21_E	ORF3a	21	SRR14005511	25453	A	G	0,999199	2020-11-16	United States
ORF3a_57_H	ORF3a	57	SRR14005511	25563	G	T	0,999173	2020-11-16	United States
ORF3a_172_V	ORF3a	172	SRR14005511	25907	G	T	0,912379	2020-11-16	United States
ORF8_24_L	ORF8	24	SRR14005511	27964	C	T	1	2020-11-16	United States
N_67_S	N	67	SRR14005511	28472	C	T	0,999743	2020-11-16	United States
N_199_L	N	199	SRR14005511	28869	C	T	1	2020-11-16	United States
N_377_Y	N	377	SRR14005511	29402	G	T	1	2020-11-16	United States
ORF1ab_265_I	ORF1ab	265	SRR14005512	1059	C	T	1	2020-11-16	United States
ORF1ab_1170_C	ORF1ab	1170	SRR14005512	3773	C	T	1	2020-11-16	United States
ORF1ab_2144_NA	ORF1ab	2144	SRR14005512	6696	C	+T	0,0860876	2020-11-16	United States
ORF1ab_2274_I	ORF1ab	2274	SRR14005512	7086	C	T	1	2020-11-16	United States
ORF1ab_314_L	ORF1ab	314	SRR14005512	14408	C	T	1	2020-11-16	United States
ORF1ab_833_NA	ORF1ab	833	SRR14005512	15965	G	+T	0,0736922	2020-11-16	United States
ORF1ab_1644_L	ORF1ab	1644	SRR14005512	18397	G	T	0,999461	2020-11-16	United States
ORF1ab_2648_S	ORF1ab	2648	SRR14005512	21409	C	T	1	2020-11-16	United States
S_614_G	S	614	SRR14005512	23403	A	G	1	2020-11-16	United States
S_780_Q	S	780	SRR14005512	23900	G	C	1	2020-11-16	United States
ORF3a_23_S	ORF3a	23	SRR14005512	25459	G	T	1	2020-11-16	United States
ORF3a_57_H	ORF3a	57	SRR14005512	25563	G	T	1	2020-11-16	United States
N_183_Y	N	183	SRR14005512	28821	C	A	1	2020-11-16	United States
ORF1ab_265_I	ORF1ab	265	SRR14005513	1059	C	T	1	2020-11-16	United States
ORF1ab_2087_I	ORF1ab	2087	SRR14005513	6525	C	T	1	2020-11-16	United States
ORF1ab_2144_NA	ORF1ab	2144	SRR14005513	6696	C	+T	0,0796559	2020-11-16	United States
ORF1ab_2761_R	ORF1ab	2761	SRR14005513	8547	A	G	1	2020-11-16	United States
ORF1ab_3352_F	ORF1ab	3352	SRR14005513	10319	C	T	0,999741	2020-11-16	United States
ORF1ab_218_L	ORF1ab	218	SRR14005513	14120	C	T	0,999675	2020-11-16	United States
ORF1ab_314_L	ORF1ab	314	SRR14005513	14408	C	T	1	2020-11-16	United States
ORF1ab_833_NA	ORF1ab	833	SRR14005513	15965	G	+T	0,0901574	2020-11-16	United States
ORF1ab_1653_D	ORF1ab	1653	SRR14005513	18424	A	G	0,999709	2020-11-16	United States
ORF1ab_1840_F	ORF1ab	1840	SRR14005513	18985	G	T	0,999384	2020-11-16	United States
S_614_G	S	614	SRR14005513	23403	A	G	0,999337	2020-11-16	United States
S_871_S	S	871	SRR14005513	24173	G	T	0,0606312	2020-11-16	United States
ORF3a_57_H	ORF3a	57	SRR14005513	25563	G	T	0,999417	2020-11-16	United States
ORF3a_172_V	ORF3a	172	SRR14005513	25907	G	T	0,979025	2020-11-16	United States
ORF8_24_L	ORF8	24	SRR14005513	27964	C	T	1	2020-11-16	United States
N_67_S	N	67	SRR14005513	28472	C	T	0,999727	2020-11-16	United States
N_199_L	N	199	SRR14005513	28869	C	T	0,999506	2020-11-16	United States
ORF1ab_265_I	ORF1ab	265	SRR14005514	1059	C	T	1	2020-11-17	United States
ORF1ab_964_V	ORF1ab	964	SRR14005514	3156	C	T	0,996241	2020-11-17	United States
ORF1ab_1033_R	ORF1ab	1033	SRR14005514	3363	A	G	0,999322	2020-11-17	United States
ORF1ab_2144_NA	ORF1ab	2144	SRR14005514	6696	C	+T	0,0903384	2020-11-17	United States
ORF1ab_3352_F	ORF1ab	3352	SRR14005514	10319	C	T	0,999655	2020-11-17	United States
ORF1ab_67_I	ORF1ab	67	SRR14005514	13667	C	T	0,950617	2020-11-17	United States
ORF1ab_314_L	ORF1ab	314	SRR14005514	14408	C	T	0,999343	2020-11-17	United States
ORF1ab_833_NA	ORF1ab	833	SRR14005514	15965	G	+T	0,0685921	2020-11-17	United States
S_178_G	S	178	SRR14005514	22095	A	G	1	2020-11-17	United States
S_614_G	S	614	SRR14005514	23403	A	G	0,99954	2020-11-17	United States
ORF3a_57_H	ORF3a	57	SRR14005514	25563	G	T	1	2020-11-17	United States
ORF3a_155_Y	ORF3a	155	SRR14005514	25855	G	T	1	2020-11-17	United States
ORF8_24_L	ORF8	24	SRR14005514	27964	C	T	1	2020-11-17	United States
N_401_Y	N	401	SRR14005514	29474	G	T	1	2020-11-17	United States
ORF1ab_1211_F	ORF1ab	1211	SRR14005515	3896	G	T	1	2020-11-09	United States
ORF1ab_2144_NA	ORF1ab	2144	SRR14005515	6696	C	+T	0,0668922	2020-11-09	United States
ORF1ab_3615_V	ORF1ab	3615	SRR14005515	11109	C	T	1	2020-11-09	United States
ORF1ab_314_L	ORF1ab	314	SRR14005515	14408	C	T	1	2020-11-09	United States
S_52_H	S	52	SRR14005515	21718	G	T	0,999477	2020-11-09	United States
S_69_Y	S	69	SRR14005515	21767	C	T	0,999602	2020-11-09	United States
S_614_G	S	614	SRR14005515	23403	A	G	0,998718	2020-11-09	United States
N_199_L	N	199	SRR14005515	28869	C	T	1	2020-11-09	United States
ORF1ab_265_I	ORF1ab	265	SRR14005516	1059	C	T	0,999309	2020-11-08	United States
ORF1ab_890_F	ORF1ab	890	SRR14005516	2933	C	T	1	2020-11-08	United States
ORF1ab_2144_NA	ORF1ab	2144	SRR14005516	6696	C	+T	0,0734712	2020-11-08	United States
ORF1ab_2606_I	ORF1ab	2606	SRR14005516	8083	G	A	1	2020-11-08	United States
ORF1ab_3352_F	ORF1ab	3352	SRR14005516	10319	C	T	1	2020-11-08	United States
ORF1ab_314_L	ORF1ab	314	SRR14005516	14408	C	T	1	2020-11-08	United States
ORF1ab_1653_D	ORF1ab	1653	SRR14005516	18424	A	G	1	2020-11-08	United States
S_614_G	S	614	SRR14005516	23403	A	G	0,998471	2020-11-08	United States
S_677_H	S	677	SRR14005516	23593	G	T	1	2020-11-08	United States
ORF3a_57_H	ORF3a	57	SRR14005516	25563	G	T	1	2020-11-08	United States
ORF3a_172_V	ORF3a	172	SRR14005516	25907	G	T	0,97707	2020-11-08	United States
ORF8_24_L	ORF8	24	SRR14005516	27964	C	T	0,997895	2020-11-08	United States
N_67_S	N	67	SRR14005516	28472	C	T	1	2020-11-08	United States
N_199_L	N	199	SRR14005516	28869	C	T	1	2020-11-08	United States
N_377_Y	N	377	SRR14005516	29402	G	T	1	2020-11-08	United States
ORF1ab_265_I	ORF1ab	265	SRR14005517	1059	C	T	0,999464	2020-11-09	United States
ORF1ab_2144_NA	ORF1ab	2144	SRR14005517	6696	C	+T	0,0978328	2020-11-09	United States
ORF1ab_2606_I	ORF1ab	2606	SRR14005517	8083	G	A	1	2020-11-09	United States
ORF1ab_3352_F	ORF1ab	3352	SRR14005517	10319	C	T	1	2020-11-09	United States
ORF1ab_3749_I	ORF1ab	3749	SRR14005517	11511	C	T	0,999707	2020-11-09	United States
ORF1ab_314_L	ORF1ab	314	SRR14005517	14408	C	T	1	2020-11-09	United States
ORF1ab_833_NA	ORF1ab	833	SRR14005517	15965	G	+T	0,0935492	2020-11-09	United States
ORF1ab_1653_D	ORF1ab	1653	SRR14005517	18424	A	G	1	2020-11-09	United States
ORF1ab_2613_C	ORF1ab	2613	SRR14005517	21304	C	T	1	2020-11-09	United States
S_173_K	S	173	SRR14005517	22079	C	A	1	2020-11-09	United States
S_614_G	S	614	SRR14005517	23403	A	G	1	2020-11-09	United States
ORF3a_57_H	ORF3a	57	SRR14005517	25563	G	T	1	2020-11-09	United States
ORF3a_172_V	ORF3a	172	SRR14005517	25907	G	T	0,935849	2020-11-09	United States
ORF8_24_L	ORF8	24	SRR14005517	27964	C	T	0,99789	2020-11-09	United States
N_67_S	N	67	SRR14005517	28472	C	T	0,99927	2020-11-09	United States
N_199_L	N	199	SRR14005517	28869	C	T	1	2020-11-09	United States
N_260_NA	N	260	SRR14005517	29051	C	+A	0,0523024	2020-11-09	United States
N_364_L	N	364	SRR14005517	29364	C	T	0,743363	2020-11-09	United States
ORF1ab_265_I	ORF1ab	265	SRR14005518	1059	C	T	0,999596	2020-11-09	United States
ORF1ab_2144_NA	ORF1ab	2144	SRR14005518	6696	C	+T	0,0812297	2020-11-09	United States
ORF1ab_2761_R	ORF1ab	2761	SRR14005518	8547	A	G	1	2020-11-09	United States
ORF1ab_3352_F	ORF1ab	3352	SRR14005518	10319	C	T	1	2020-11-09	United States
ORF1ab_314_L	ORF1ab	314	SRR14005518	14408	C	T	1	2020-11-09	United States
ORF1ab_833_NA	ORF1ab	833	SRR14005518	15965	G	+T	0,0628272	2020-11-09	United States
ORF1ab_1653_D	ORF1ab	1653	SRR14005518	18424	A	G	0,999585	2020-11-09	United States
ORF1ab_2613_C	ORF1ab	2613	SRR14005518	21304	C	T	1	2020-11-09	United States
S_614_G	S	614	SRR14005518	23403	A	G	1	2020-11-09	United States
ORF3a_57_H	ORF3a	57	SRR14005518	25563	G	T	0,999605	2020-11-09	United States
ORF3a_172_V	ORF3a	172	SRR14005518	25907	G	T	0,929856	2020-11-09	United States
ORF8_24_L	ORF8	24	SRR14005518	27964	C	T	0,998844	2020-11-09	United States
N_67_S	N	67	SRR14005518	28472	C	T	1	2020-11-09	United States
N_199_L	N	199	SRR14005518	28869	C	T	1	2020-11-09	United States
N_260_NA	N	260	SRR14005518	29051	C	+A	0,0565248	2020-11-09	United States
ORF1ab_2129_V	ORF1ab	2129	SRR14005520	6651	C	T	1	2021-02-09	United States
ORF1ab_2144_NA	ORF1ab	2144	SRR14005520	6696	C	+T	0,0736842	2021-02-09	United States
ORF1ab_3085_S	ORF1ab	3085	SRR14005520	9519	T	C	0,998771	2021-02-09	United States
ORF1ab_192_V	ORF1ab	192	SRR14005520	14041	A	G	1	2021-02-09	United States
ORF1ab_314_L	ORF1ab	314	SRR14005520	14408	C	T	1	2021-02-09	United States
ORF1ab_1662_V	ORF1ab	1662	SRR14005520	18452	C	T	1	2021-02-09	United States
ORF1ab_1744_V	ORF1ab	1744	SRR14005520	18698	C	T	0,998853	2021-02-09	United States
ORF1ab_2172_NA	ORF1ab	2172	SRR14005520	19983	C	+T	0,0531915	2021-02-09	United States
S_323_I	S	323	SRR14005520	22530	C	T	0,993151	2021-02-09	United States
S_484_K	S	484	SRR14005520	23012	G	A	1	2021-02-09	United States
S_614_G	S	614	SRR14005520	23403	A	G	0,998377	2021-02-09	United States
S_939_F	S	939	SRR14005520	24378	C	T	1	2021-02-09	United States
N_194_L	N	194	SRR14005520	28854	C	T	1	2021-02-09	United States
ORF1ab_265_I	ORF1ab	265	SRR14005521	1059	C	T	1	2021-02-08	United States
ORF1ab_2144_NA	ORF1ab	2144	SRR14005521	6696	C	+T	0,0521571	2021-02-08	United States
ORF1ab_2606_I	ORF1ab	2606	SRR14005521	8083	G	A	1	2021-02-08	United States
ORF1ab_3352_F	ORF1ab	3352	SRR14005521	10319	C	T	1	2021-02-08	United States
ORF1ab_314_L	ORF1ab	314	SRR14005521	14408	C	T	0,999087	2021-02-08	United States
ORF1ab_1653_D	ORF1ab	1653	SRR14005521	18424	A	G	0,998972	2021-02-08	United States
ORF1ab_2172_NA	ORF1ab	2172	SRR14005521	19983	C	+T	0,0626781	2021-02-08	United States
S_173_K	S	173	SRR14005521	22079	C	A	1	2021-02-08	United States
S_614_G	S	614	SRR14005521	23403	A	G	0,998761	2021-02-08	United States
S_1124_V	S	1124	SRR14005521	24933	G	T	1	2021-02-08	United States
ORF3a_57_H	ORF3a	57	SRR14005521	25563	G	T	1	2021-02-08	United States
ORF3a_93_Q	ORF3a	93	SRR14005521	25671	C	A	0,997552	2021-02-08	United States
ORF3a_172_V	ORF3a	172	SRR14005521	25907	G	T	0,846696	2021-02-08	United States
ORF8_24_L	ORF8	24	SRR14005521	27964	C	T	1	2021-02-08	United States
N_67_S	N	67	SRR14005521	28472	C	T	1	2021-02-08	United States
N_199_L	N	199	SRR14005521	28869	C	T	1	2021-02-08	United States
N_364_L	N	364	SRR14005521	29364	C	T	0,837963	2021-02-08	United States
ORF1ab_144_A	ORF1ab	144	SRR14005522	696	A	C	1	2021-02-14	United States
ORF1ab_1202_N	ORF1ab	1202	SRR14005522	3871	G	T	1	2021-02-14	United States
ORF1ab_2007_I	ORF1ab	2007	SRR14005522	6285	C	T	0,999481	2021-02-14	United States
ORF1ab_2144_NA	ORF1ab	2144	SRR14005522	6696	C	+T	0,0856808	2021-02-14	United States
ORF1ab_314_L	ORF1ab	314	SRR14005522	14408	C	T	1	2021-02-14	United States
ORF1ab_833_NA	ORF1ab	833	SRR14005522	15965	G	+T	0,0674925	2021-02-14	United States
ORF1ab_1772_S	ORF1ab	1772	SRR14005522	18781	G	A	1	2021-02-14	United States
ORF1ab_1880_R	ORF1ab	1880	SRR14005522	19105	T	C	0,999061	2021-02-14	United States
ORF1ab_2321_L	ORF1ab	2321	SRR14005522	20429	C	T	1	2021-02-14	United States
S_142_NA	S	142	SRR14005522	21986	G	-GTGTTTATT	0,818182	2021-02-14	United States
S_484_Q	S	484	SRR14005522	23012	G	C	1	2021-02-14	United States
S_484_G	S	484	SRR14005522	23013	A	G	0,998647	2021-02-14	United States
S_614_G	S	614	SRR14005522	23403	A	G	1	2021-02-14	United States
N_32_C	N	32	SRR14005522	28367	C	T	0,998861	2021-02-14	United States
N_235_F	N	235	SRR14005522	28977	C	T	0,999315	2021-02-14	United States
N_399_Y	N	399	SRR14005522	29468	G	T	0,998483	2021-02-14	United States
ORF1ab_265_I	ORF1ab	265	SRR14005523	1059	C	T	1	2020-11-18	United States
ORF1ab_890_F	ORF1ab	890	SRR14005523	2933	C	T	0,999575	2020-11-18	United States
ORF1ab_2144_NA	ORF1ab	2144	SRR14005523	6696	C	+T	0,0715517	2020-11-18	United States
ORF1ab_2606_I	ORF1ab	2606	SRR14005523	8083	G	A	0,999529	2020-11-18	United States
ORF1ab_3352_F	ORF1ab	3352	SRR14005523	10319	C	T	0,999254	2020-11-18	United States
ORF1ab_314_L	ORF1ab	314	SRR14005523	14408	C	T	1	2020-11-18	United States
ORF1ab_833_NA	ORF1ab	833	SRR14005523	15965	G	+T	0,0507696	2020-11-18	United States
ORF1ab_1653_D	ORF1ab	1653	SRR14005523	18424	A	G	1	2020-11-18	United States
ORF1ab_2613_C	ORF1ab	2613	SRR14005523	21304	C	T	1	2020-11-18	United States
S_614_G	S	614	SRR14005523	23403	A	G	1	2020-11-18	United States
S_677_H	S	677	SRR14005523	23593	G	T	1	2020-11-18	United States
ORF3a_57_H	ORF3a	57	SRR14005523	25563	G	T	1	2020-11-18	United States
ORF3a_172_V	ORF3a	172	SRR14005523	25907	G	T	0,907448	2020-11-18	United States
ORF8_24_L	ORF8	24	SRR14005523	27964	C	T	1	2020-11-18	United States
N_67_S	N	67	SRR14005523	28472	C	T	0,998814	2020-11-18	United States
N_199_L	N	199	SRR14005523	28869	C	T	1	2020-11-18	United States
N_260_NA	N	260	SRR14005523	29051	C	+A	0,0505122	2020-11-18	United States
N_377_Y	N	377	SRR14005523	29402	G	T	1	2020-11-18	United States
ORF1ab_265_I	ORF1ab	265	SRR14005524	1059	C	T	0,999624	2020-11-18	United States
ORF1ab_1397_V	ORF1ab	1397	SRR14005524	4455	C	T	0,999649	2020-11-18	United States
ORF1ab_2144_NA	ORF1ab	2144	SRR14005524	6696	C	+T	0,0738975	2020-11-18	United States
ORF1ab_2606_I	ORF1ab	2606	SRR14005524	8083	G	A	0,998579	2020-11-18	United States
ORF1ab_3352_F	ORF1ab	3352	SRR14005524	10319	C	T	0,999689	2020-11-18	United States
ORF1ab_314_L	ORF1ab	314	SRR14005524	14408	C	T	0,999713	2020-11-18	United States
ORF1ab_1653_D	ORF1ab	1653	SRR14005524	18424	A	G	1	2020-11-18	United States
ORF1ab_1813_H	ORF1ab	1813	SRR14005524	18905	G	A	0,332796	2020-11-18	United States
S_614_G	S	614	SRR14005524	23403	A	G	0,999594	2020-11-18	United States
ORF3a_57_H	ORF3a	57	SRR14005524	25563	G	T	1	2020-11-18	United States
ORF3a_172_V	ORF3a	172	SRR14005524	25907	G	T	0,981004	2020-11-18	United States
ORF8_24_L	ORF8	24	SRR14005524	27964	C	T	1	2020-11-18	United States
N_67_S	N	67	SRR14005524	28472	C	T	0,999647	2020-11-18	United States
N_199_L	N	199	SRR14005524	28869	C	T	1	2020-11-18	United States
ORF1ab_265_I	ORF1ab	265	SRR14005525	1059	C	T	1	2020-11-18	United States
ORF1ab_707_G	ORF1ab	707	SRR14005525	2385	A	G	1	2020-11-18	United States
ORF1ab_2144_NA	ORF1ab	2144	SRR14005525	6696	C	+T	0,09625	2020-11-18	United States
ORF1ab_2606_I	ORF1ab	2606	SRR14005525	8083	G	A	0,999292	2020-11-18	United States
ORF1ab_3352_F	ORF1ab	3352	SRR14005525	10319	C	T	0,999731	2020-11-18	United States
ORF1ab_314_L	ORF1ab	314	SRR14005525	14408	C	T	1	2020-11-18	United States
ORF1ab_833_NA	ORF1ab	833	SRR14005525	15965	G	+T	0,100794	2020-11-18	United States
ORF1ab_1653_D	ORF1ab	1653	SRR14005525	18424	A	G	0,999714	2020-11-18	United States
ORF1ab_1782_N	ORF1ab	1782	SRR14005525	18811	G	A	1	2020-11-18	United States
ORF1ab_2613_C	ORF1ab	2613	SRR14005525	21304	C	T	1	2020-11-18	United States
S_173_K	S	173	SRR14005525	22079	C	A	0,999352	2020-11-18	United States
S_614_G	S	614	SRR14005525	23403	A	G	0,999698	2020-11-18	United States
ORF3a_57_H	ORF3a	57	SRR14005525	25563	G	T	1	2020-11-18	United States
ORF3a_172_V	ORF3a	172	SRR14005525	25907	G	T	0,899712	2020-11-18	United States
M_87_F	M	87	SRR14005525	26781	C	T	0,999408	2020-11-18	United States
ORF8_24_L	ORF8	24	SRR14005525	27964	C	T	1	2020-11-18	United States
N_67_S	N	67	SRR14005525	28472	C	T	1	2020-11-18	United States
N_199_L	N	199	SRR14005525	28869	C	T	1	2020-11-18	United States
N_364_L	N	364	SRR14005525	29364	C	T	0,747268	2020-11-18	United States
ORF1ab_110_Y	ORF1ab	110	SRR14005526	593	C	T	0,061789	2020-11-19	United States
ORF1ab_265_I	ORF1ab	265	SRR14005526	1059	C	T	1	2020-11-19	United States
ORF1ab_1497_L	ORF1ab	1497	SRR14005526	4755	C	T	0,999732	2020-11-19	United States
ORF1ab_1637_I	ORF1ab	1637	SRR14005526	5175	C	T	1	2020-11-19	United States
ORF1ab_2144_NA	ORF1ab	2144	SRR14005526	6696	C	+T	0,0770805	2020-11-19	United States
ORF1ab_3352_F	ORF1ab	3352	SRR14005526	10319	C	T	0,999666	2020-11-19	United States
ORF1ab_85_L	ORF1ab	85	SRR14005526	13721	C	T	1	2020-11-19	United States
ORF1ab_314_L	ORF1ab	314	SRR14005526	14408	C	T	0,999709	2020-11-19	United States
ORF1ab_1387_Y	ORF1ab	1387	SRR14005526	17626	C	T	1	2020-11-19	United States
ORF1ab_1653_D	ORF1ab	1653	SRR14005526	18424	A	G	1	2020-11-19	United States
S_614_G	S	614	SRR14005526	23403	A	G	1	2020-11-19	United States
ORF3a_57_H	ORF3a	57	SRR14005526	25563	G	T	1	2020-11-19	United States
ORF3a_172_V	ORF3a	172	SRR14005526	25907	G	T	0,960585	2020-11-19	United States
M_173_T	M	173	SRR14005526	27039	T	A	0,66851	2020-11-19	United States
M_173_*	M	173	SRR14005526	27040	C	A	0,669435	2020-11-19	United States
ORF7a_37_P	ORF7a	37	SRR14005526	27502	T	C	1	2020-11-19	United States
ORF8_24_L	ORF8	24	SRR14005526	27964	C	T	1	2020-11-19	United States
N_67_S	N	67	SRR14005526	28472	C	T	0,99962	2020-11-19	United States
N_199_L	N	199	SRR14005526	28869	C	T	0,999367	2020-11-19	United States
ORF1ab_265_I	ORF1ab	265	SRR14005527	1059	C	T	0,999714	2020-11-17	United States
ORF1ab_599_V	ORF1ab	599	SRR14005527	2061	C	T	0,153146	2020-11-17	United States
ORF1ab_2144_NA	ORF1ab	2144	SRR14005527	6696	C	+T	0,0660359	2020-11-17	United States
ORF1ab_2606_I	ORF1ab	2606	SRR14005527	8083	G	A	0,998527	2020-11-17	United States
ORF1ab_3352_F	ORF1ab	3352	SRR14005527	10319	C	T	0,998217	2020-11-17	United States
ORF1ab_3749_I	ORF1ab	3749	SRR14005527	11511	C	T	0,999441	2020-11-17	United States
ORF1ab_314_L	ORF1ab	314	SRR14005527	14408	C	T	1	2020-11-17	United States
ORF1ab_833_NA	ORF1ab	833	SRR14005527	15965	G	+T	0,0735536	2020-11-17	United States
ORF1ab_1653_D	ORF1ab	1653	SRR14005527	18424	A	G	1	2020-11-17	United States
ORF1ab_2172_NA	ORF1ab	2172	SRR14005527	19983	C	+T	0,0638298	2020-11-17	United States
ORF1ab_2557_R	ORF1ab	2557	SRR14005527	21137	A	G	0,173992	2020-11-17	United States
S_173_K	S	173	SRR14005527	22079	C	A	1	2020-11-17	United States
S_614_G	S	614	SRR14005527	23403	A	G	0,999732	2020-11-17	United States
ORF3a_57_H	ORF3a	57	SRR14005527	25563	G	T	0,999741	2020-11-17	United States
ORF3a_172_V	ORF3a	172	SRR14005527	25907	G	T	0,995957	2020-11-17	United States
ORF8_24_L	ORF8	24	SRR14005527	27964	C	T	1	2020-11-17	United States
N_67_S	N	67	SRR14005527	28472	C	T	1	2020-11-17	United States
N_166_I	N	166	SRR14005527	28770	C	T	0,114943	2020-11-17	United States
N_199_L	N	199	SRR14005527	28869	C	T	1	2020-11-17	United States
ORF1ab_144_A	ORF1ab	144	SRR14005528	696	A	C	0,998598	2020-11-09	United States
ORF1ab_388_Y	ORF1ab	388	SRR14005528	1427	C	T	1	2020-11-09	United States
ORF1ab_1202_N	ORF1ab	1202	SRR14005528	3871	G	T	0,999349	2020-11-09	United States
ORF1ab_1559_I	ORF1ab	1559	SRR14005528	4940	C	A	0,999542	2020-11-09	United States
ORF1ab_2007_I	ORF1ab	2007	SRR14005528	6285	C	T	0,998921	2020-11-09	United States
ORF1ab_2144_NA	ORF1ab	2144	SRR14005528	6696	C	+T	0,0773305	2020-11-09	United States
ORF1ab_2797_F	ORF1ab	2797	SRR14005528	8655	C	T	0,879552	2020-11-09	United States
ORF1ab_3603_NA	ORF1ab	3603	SRR14005528	11074	C	+T	0,0957317	2020-11-09	United States
ORF1ab_3606_NA	ORF1ab	3606	SRR14005528	11082	T	-G	0,0535714	2020-11-09	United States
ORF1ab_3606_F	ORF1ab	3606	SRR14005528	11083	G	T	0,998118	2020-11-09	United States
ORF1ab_4304_N	ORF1ab	4304	SRR14005528	13176	C	A	1	2020-11-09	United States
ORF1ab_314_L	ORF1ab	314	SRR14005528	14408	C	T	0,999546	2020-11-09	United States
ORF1ab_2321_L	ORF1ab	2321	SRR14005528	20429	C	T	1	2020-11-09	United States
S_614_G	S	614	SRR14005528	23403	A	G	0,998875	2020-11-09	United States
S_1101_Y	S	1101	SRR14005528	24863	C	T	0,999185	2020-11-09	United States
N_235_F	N	235	SRR14005528	28977	C	T	0,998436	2020-11-09	United States
N_260_NA	N	260	SRR14005528	29051	C	+A	0,0617674	2020-11-09	United States
N_379_I	N	379	SRR14005528	29409	C	T	0,997727	2020-11-09	United States
ORF1ab_3603_NA	ORF1ab	3603	SRR14005529	11074	C	+T	0,0544662	2020-11-09	United States
ORF1ab_314_L	ORF1ab	314	SRR14005529	14408	C	T	1	2020-11-09	United States
ORF1ab_2172_NA	ORF1ab	2172	SRR14005529	19983	C	+T	0,0711462	2020-11-09	United States
S_614_G	S	614	SRR14005529	23403	A	G	0,995115	2020-11-09	United States
N_169_*	N	169	SRR14005529	28778	A	T	0,12069	2020-11-09	United States
N_194_L	N	194	SRR14005529	28854	C	T	1	2020-11-09	United States
ORF1ab_224_I	ORF1ab	224	SRR14012191	936	C	T	0,999721	2021-02-08	United States
ORF1ab_959_S	ORF1ab	959	SRR14012191	3140	C	T	1	2021-02-08	United States
ORF1ab_3255_I	ORF1ab	3255	SRR14012191	10029	C	T	0,998419	2021-02-08	United States
ORF1ab_3603_NA	ORF1ab	3603	SRR14012191	11074	C	-T	0,0730479	2021-02-08	United States
ORF1ab_3618_V	ORF1ab	3618	SRR14012191	11117	A	G	1	2021-02-08	United States
ORF1ab_4175_I	ORF1ab	4175	SRR14012191	12789	C	T	0,999692	2021-02-08	United States
ORF1ab_314_L	ORF1ab	314	SRR14012191	14408	C	T	0,99931	2021-02-08	United States
S_27_P	S	27	SRR14012191	21641	G	C	0,105769	2021-02-08	United States
S_478_K	S	478	SRR14012191	22995	C	A	0,996577	2021-02-08	United States
S_614_G	S	614	SRR14012191	23403	A	G	0,999678	2021-02-08	United States
S_681_H	S	681	SRR14012191	23604	C	A	0,997533	2021-02-08	United States
S_732_A	S	732	SRR14012191	23756	A	G	0,999794	2021-02-08	United States
N_203_K	N	203	SRR14012191	28881	G	A	0,995592	2021-02-08	United States
N_204_R	N	204	SRR14012191	28883	G	C	0,999676	2021-02-08	United States
N_350_F	N	350	SRR14012191	29321	G	T	0,99975	2021-02-08	United States
ORF1ab_265_I	ORF1ab	265	SRR14012192	1059	C	T	0,999907	2021-02-11	United States
ORF1ab_3352_F	ORF1ab	3352	SRR14012192	10319	C	T	0,999856	2021-02-11	United States
ORF1ab_3603_NA	ORF1ab	3603	SRR14012192	11074	C	-T	0,0510652	2021-02-11	United States
ORF1ab_314_L	ORF1ab	314	SRR14012192	14408	C	T	1	2021-02-11	United States
ORF1ab_532_K	ORF1ab	532	SRR14012192	15061	C	A	0,0524096	2021-02-11	United States
ORF1ab_596_I	ORF1ab	596	SRR14012192	15253	G	A	0,999058	2021-02-11	United States
ORF1ab_1653_D	ORF1ab	1653	SRR14012192	18424	A	G	0,999513	2021-02-11	United States
ORF1ab_2090_Y	ORF1ab	2090	SRR14012192	19735	G	T	1	2021-02-11	United States
ORF1ab_2613_C	ORF1ab	2613	SRR14012192	21304	C	T	0,999532	2021-02-11	United States
S_614_G	S	614	SRR14012192	23403	A	G	0,999882	2021-02-11	United States
S_1081_NA	S	1081	SRR14012192	24803	A	-T	0,0692234	2021-02-11	United States
ORF3a_57_H	ORF3a	57	SRR14012192	25563	G	T	1	2021-02-11	United States
ORF3a_77_F	ORF3a	77	SRR14012192	25621	G	T	0,999082	2021-02-11	United States
E_21_V	E	21	SRR14012192	26305	C	G	1	2021-02-11	United States
ORF8_24_L	ORF8	24	SRR14012192	27964	C	T	1	2021-02-11	United States
N_3_H	N	3	SRR14012192	28280	G	C	0,0520955	2021-02-11	United States
N_3_V	N	3	SRR14012192	28281	A	T	0,0523706	2021-02-11	United States
N_3_E	N	3	SRR14012192	28282	T	A	0,0524288	2021-02-11	United States
N_67_S	N	67	SRR14012192	28472	C	T	1	2021-02-11	United States
N_199_L	N	199	SRR14012192	28869	C	T	0,998886	2021-02-11	United States
N_378_Q	N	378	SRR14012192	29405	G	C	0,999308	2021-02-11	United States
ORF1ab_3603_NA	ORF1ab	3603	SRR14012193	11074	C	-T	0,0540719	2021-02-11	United States
ORF1ab_314_L	ORF1ab	314	SRR14012193	14408	C	T	0,999952	2021-02-11	United States
ORF1ab_1299_T	ORF1ab	1299	SRR14012193	17363	T	C	0,999922	2021-02-11	United States
ORF1ab_1362_R	ORF1ab	1362	SRR14012193	17551	G	A	0,999478	2021-02-11	United States
ORF1ab_1936_H	ORF1ab	1936	SRR14012193	19274	C	A	0,999292	2021-02-11	United States
S_152_L	S	152	SRR14012193	22017	G	T	0,998294	2021-02-11	United States
S_484_K	S	484	SRR14012193	23012	G	A	0,999224	2021-02-11	United States
S_614_G	S	614	SRR14012193	23403	A	G	0,999842	2021-02-11	United States
S_769_V	S	769	SRR14012193	23868	G	T	1	2021-02-11	United States
M_28_L	M	28	SRR14012193	26604	T	C	0,999726	2021-02-11	United States
N_187_L	N	187	SRR14012193	28833	C	T	0,999015	2021-02-11	United States
N_203_K	N	203	SRR14012193	28881	G	A	0,998614	2021-02-11	United States
N_204_R	N	204	SRR14012193	28883	G	C	0,999645	2021-02-11	United States
N_418_H	N	418	SRR14012193	29527	G	T	0,999875	2021-02-11	United States
ORF1ab_265_I	ORF1ab	265	SRR14012194	1059	C	T	0,999785	2021-02-11	United States
ORF1ab_3255_I	ORF1ab	3255	SRR14012194	10029	C	T	1	2021-02-11	United States
ORF1ab_3750_I	ORF1ab	3750	SRR14012194	11514	C	T	0,999566	2021-02-11	United States
ORF1ab_164_C	ORF1ab	164	SRR14012194	13957	C	T	0,999691	2021-02-11	United States
ORF1ab_314_L	ORF1ab	314	SRR14012194	14408	C	T	0,99975	2021-02-11	United States
ORF1ab_970_S	ORF1ab	970	SRR14012194	16375	C	T	0,999585	2021-02-11	United States
S_494_P	S	494	SRR14012194	23042	T	C	0,999393	2021-02-11	United States
S_614_G	S	614	SRR14012194	23403	A	G	0,999555	2021-02-11	United States
S_681_H	S	681	SRR14012194	23604	C	A	1	2021-02-11	United States
S_716_I	S	716	SRR14012194	23709	C	T	1	2021-02-11	United States
S_735_L	S	735	SRR14012194	23766	C	T	1	2021-02-11	United States
S_893_S	S	893	SRR14012194	24239	G	T	1	2021-02-11	United States
ORF3a_57_H	ORF3a	57	SRR14012194	25563	G	T	0,999269	2021-02-11	United States
M_82_T	M	82	SRR14012194	26767	T	C	0,999887	2021-02-11	United States
N_205_I	N	205	SRR14012194	28887	C	T	0,999512	2021-02-11	United States
ORF1ab_438_A	ORF1ab	438	SRR14012195	1578	T	C	0,958217	2021-02-11	United States
ORF1ab_1158_S	ORF1ab	1158	SRR14012195	3737	C	T	0,998696	2021-02-11	United States
ORF1ab_2118_D	ORF1ab	2118	SRR14012195	6618	G	A	0,999213	2021-02-11	United States
ORF1ab_2523_T	ORF1ab	2523	SRR14012195	7833	A	C	0,998481	2021-02-11	United States
ORF1ab_3915_F	ORF1ab	3915	SRR14012195	12008	C	T	0,999172	2021-02-11	United States
ORF1ab_314_L	ORF1ab	314	SRR14012195	14408	C	T	0,999654	2021-02-11	United States
ORF1ab_1453_I	ORF1ab	1453	SRR14012195	17825	C	T	0,999455	2021-02-11	United States
S_614_G	S	614	SRR14012195	23403	A	G	0,999397	2021-02-11	United States
S_681_H	S	681	SRR14012195	23604	C	A	0,999218	2021-02-11	United States
N_194_L	N	194	SRR14012195	28854	C	T	0,999934	2021-02-11	United States
ORF1ab_428_G	ORF1ab	428	SRR14012196	1547	A	G	0,998871	2021-02-11	United States
ORF1ab_804_S	ORF1ab	804	SRR14012196	2675	C	T	0,0984637	2021-02-11	United States
ORF1ab_1895_N	ORF1ab	1895	SRR14012196	5950	G	T	0,993841	2021-02-11	United States
ORF1ab_3571_V	ORF1ab	3571	SRR14012196	10977	C	T	0,999678	2021-02-11	United States
ORF1ab_3603_NA	ORF1ab	3603	SRR14012196	11074	C	-T	0,0600026	2021-02-11	United States
ORF1ab_314_L	ORF1ab	314	SRR14012196	14408	C	T	0,999705	2021-02-11	United States
S_484_K	S	484	SRR14012196	23012	G	A	0,999533	2021-02-11	United States
S_614_G	S	614	SRR14012196	23403	A	G	1	2021-02-11	United States
S_681_H	S	681	SRR14012196	23604	C	A	1	2021-02-11	United States
ORF3a_143_S	ORF3a	143	SRR14012196	25819	G	T	0,999709	2021-02-11	United States
ORF3a_202_L	ORF3a	202	SRR14012196	25996	G	T	1	2021-02-11	United States
M_70_F	M	70	SRR14012196	26730	G	T	1	2021-02-11	United States
ORF8_67_F	ORF8	67	SRR14012196	28093	C	T	0,962829	2021-02-11	United States
N_203_K	N	203	SRR14012196	28881	G	A	0,999023	2021-02-11	United States
N_204_R	N	204	SRR14012196	28883	G	C	0,999927	2021-02-11	United States
ORF1ab_27_H	ORF1ab	27	SRR14012197	345	T	A	0,999672	2021-02-11	United States
ORF1ab_265_I	ORF1ab	265	SRR14012197	1059	C	T	0,999705	2021-02-11	United States
ORF1ab_1276_L	ORF1ab	1276	SRR14012197	4091	A	C	0,260114	2021-02-11	United States
ORF1ab_1822_I	ORF1ab	1822	SRR14012197	5730	C	T	0,999689	2021-02-11	United States
ORF1ab_2606_I	ORF1ab	2606	SRR14012197	8083	G	A	1	2021-02-11	United States
ORF1ab_3352_F	ORF1ab	3352	SRR14012197	10319	C	T	0,999378	2021-02-11	United States
ORF1ab_3537_D	ORF1ab	3537	SRR14012197	10874	A	G	1	2021-02-11	United States
ORF1ab_314_L	ORF1ab	314	SRR14012197	14408	C	T	0,999897	2021-02-11	United States
ORF1ab_1653_D	ORF1ab	1653	SRR14012197	18424	A	G	0,99968	2021-02-11	United States
ORF1ab_2613_C	ORF1ab	2613	SRR14012197	21304	C	T	0,999453	2021-02-11	United States
S_614_G	S	614	SRR14012197	23403	A	G	1	2021-02-11	United States
ORF3a_57_H	ORF3a	57	SRR14012197	25563	G	T	0,999734	2021-02-11	United States
ORF3a_172_V	ORF3a	172	SRR14012197	25907	G	T	0,99799	2021-02-11	United States
ORF8_24_L	ORF8	24	SRR14012197	27964	C	T	0,999428	2021-02-11	United States
N_35_S	N	35	SRR14012197	28376	G	T	1	2021-02-11	United States
N_67_S	N	67	SRR14012197	28472	C	T	0,999215	2021-02-11	United States
N_199_L	N	199	SRR14012197	28869	C	T	0,9993	2021-02-11	United States
ORF1ab_3603_NA	ORF1ab	3603	SRR14012198	11074	C	-T	0,0553666	2021-02-11	United States
ORF1ab_3777_R	ORF1ab	3777	SRR14012198	11595	A	G	0,99949	2021-02-11	United States
ORF1ab_314_L	ORF1ab	314	SRR14012198	14408	C	T	1	2021-02-11	United States
S_614_G	S	614	SRR14012198	23403	A	G	0,999636	2021-02-11	United States
ORF3a_42_L	ORF3a	42	SRR14012198	25517	C	T	0,999587	2021-02-11	United States
ORF8_108_S	ORF8	108	SRR14012198	28216	T	C	0,999238	2021-02-11	United States
N_144_G	N	144	SRR14012198	28704	A	G	0,0939033	2021-02-11	United States
N_194_L	N	194	SRR14012198	28854	C	T	0,999301	2021-02-11	United States
ORF1ab_265_I	ORF1ab	265	SRR14012199	1059	C	T	1	2021-02-11	United States
ORF1ab_1655_N	ORF1ab	1655	SRR14012199	5230	G	T	0,997842	2021-02-11	United States
ORF1ab_2003_F	ORF1ab	2003	SRR14012199	6273	A	T	1	2021-02-11	United States
ORF1ab_3353_R	ORF1ab	3353	SRR14012199	10323	A	G	0,999607	2021-02-11	United States
ORF1ab_3674_NA	ORF1ab	3674	SRR14012199	11287	G	-TCTGGTTTT	0,961761	2021-02-11	United States
ORF1ab_3677_L	ORF1ab	3677	SRR14012199	11296	T	G	1	2021-02-11	United States
ORF1ab_314_L	ORF1ab	314	SRR14012199	14408	C	T	0,999468	2021-02-11	United States
S_18_F	S	18	SRR14012199	21614	C	T	0,999914	2021-02-11	United States
S_80_A	S	80	SRR14012199	21801	A	C	1	2021-02-11	United States
S_215_G	S	215	SRR14012199	22206	A	G	1	2021-02-11	United States
S_240_NA	S	240	SRR14012199	22280	A	-CTTTACTTG	0,9469	2021-02-11	United States
S_417_N	S	417	SRR14012199	22813	G	T	0,961104	2021-02-11	United States
S_484_K	S	484	SRR14012199	23012	G	A	1	2021-02-11	United States
S_501_Y	S	501	SRR14012199	23063	A	T	0,999567	2021-02-11	United States
S_614_G	S	614	SRR14012199	23403	A	G	1	2021-02-11	United States
S_701_V	S	701	SRR14012199	23664	C	T	1	2021-02-11	United States
ORF3a_57_H	ORF3a	57	SRR14012199	25563	G	T	0,999566	2021-02-11	United States
ORF3a_171_L	ORF3a	171	SRR14012199	25904	C	T	0,998685	2021-02-11	United States
E_71_L	E	71	SRR14012199	26456	C	T	1	2021-02-11	United States
N_13_S	N	13	SRR14012199	28310	C	T	0,999305	2021-02-11	United States
N_205_I	N	205	SRR14012199	28887	C	T	0,999538	2021-02-11	United States
N_414_S	N	414	SRR14012199	29513	G	T	0,999206	2021-02-11	United States
ORF1ab_2271_W	ORF1ab	2271	SRR14012200	7077	T	G	1	2021-02-11	United States
ORF1ab_3571_V	ORF1ab	3571	SRR14012200	10977	C	T	1	2021-02-11	United States
ORF1ab_3603_NA	ORF1ab	3603	SRR14012200	11074	C	-T	0,0607204	2021-02-11	United States
ORF1ab_314_L	ORF1ab	314	SRR14012200	14408	C	T	0,999718	2021-02-11	United States
S_614_G	S	614	SRR14012200	23403	A	G	0,999601	2021-02-11	United States
S_681_H	S	681	SRR14012200	23604	C	A	0,998622	2021-02-11	United States
ORF3a_176_I	ORF3a	176	SRR14012200	25919	C	T	0,99923	2021-02-11	United States
M_70_F	M	70	SRR14012200	26730	G	T	0,999227	2021-02-11	United States
M_166_R	M	166	SRR14012200	27019	A	G	0,999799	2021-02-11	United States
N_187_L	N	187	SRR14012200	28833	C	T	0,999534	2021-02-11	United States
N_203_K	N	203	SRR14012200	28881	G	A	0,998874	2021-02-11	United States
N_204_R	N	204	SRR14012200	28883	G	C	0,999871	2021-02-11	United States
ORF1ab_265_I	ORF1ab	265	SRR14012202	1059	C	T	1	2021-02-12	United States
ORF1ab_999_I	ORF1ab	999	SRR14012202	3261	C	T	0,999705	2021-02-12	United States
ORF1ab_1074_V	ORF1ab	1074	SRR14012202	3486	C	T	1	2021-02-12	United States
ORF1ab_3352_F	ORF1ab	3352	SRR14012202	10319	C	T	0,997033	2021-02-12	United States
ORF1ab_314_L	ORF1ab	314	SRR14012202	14408	C	T	0,999761	2021-02-12	United States
ORF1ab_1653_D	ORF1ab	1653	SRR14012202	18424	A	G	0,997579	2021-02-12	United States
ORF1ab_2613_C	ORF1ab	2613	SRR14012202	21304	C	T	0,999541	2021-02-12	United States
S_501_Y	S	501	SRR14012202	23063	A	T	0,999445	2021-02-12	United States
S_614_G	S	614	SRR14012202	23403	A	G	1	2021-02-12	United States
ORF3a_57_H	ORF3a	57	SRR14012202	25563	G	T	1	2021-02-12	United States
ORF3a_172_V	ORF3a	172	SRR14012202	25907	G	T	0,99169	2021-02-12	United States
ORF7a_120_I	ORF7a	120	SRR14012202	27752	C	T	1	2021-02-12	United States
ORF8_24_L	ORF8	24	SRR14012202	27964	C	T	1	2021-02-12	United States
N_67_S	N	67	SRR14012202	28472	C	T	1	2021-02-12	United States
N_199_L	N	199	SRR14012202	28869	C	T	0,999345	2021-02-12	United States
ORF1ab_265_I	ORF1ab	265	SRR14012203	1059	C	T	0,999872	2021-02-12	United States
ORF1ab_2087_I	ORF1ab	2087	SRR14012203	6525	C	T	1	2021-02-12	United States
ORF1ab_3201_P	ORF1ab	3201	SRR14012203	9867	T	C	1	2021-02-12	United States
ORF1ab_3674_NA	ORF1ab	3674	SRR14012203	11287	G	-TCTGGTTTT	0,9738	2021-02-12	United States
ORF1ab_4031_I	ORF1ab	4031	SRR14012203	12357	C	T	0,999803	2021-02-12	United States
ORF1ab_314_L	ORF1ab	314	SRR14012203	14408	C	T	0,999739	2021-02-12	United States
ORF1ab_1011_H	ORF1ab	1011	SRR14012203	16500	A	C	0,983871	2021-02-12	United States
S_3_NA	S	3	SRR14012203	21569	G	+T	0,0646156	2021-02-12	United States
S_5_F	S	5	SRR14012203	21575	C	T	0,999676	2021-02-12	United States
S_95_I	S	95	SRR14012203	21846	C	T	1	2021-02-12	United States
S_253_G	S	253	SRR14012203	22320	A	G	0,993963	2021-02-12	United States
S_484_K	S	484	SRR14012203	23012	G	A	0,999103	2021-02-12	United States
S_614_G	S	614	SRR14012203	23403	A	G	0,999848	2021-02-12	United States
S_701_V	S	701	SRR14012203	23664	C	T	1	2021-02-12	United States
ORF3a_42_L	ORF3a	42	SRR14012203	25517	C	T	0,999608	2021-02-12	United States
ORF3a_57_H	ORF3a	57	SRR14012203	25563	G	T	0,99945	2021-02-12	United States
ORF3a_104_L	ORF3a	104	SRR14012203	25703	C	T	0,993651	2021-02-12	United States
ORF8_11_I	ORF8	11	SRR14012203	27925	C	T	0,999037	2021-02-12	United States
N_199_L	N	199	SRR14012203	28869	C	T	0,999364	2021-02-12	United States
N_234_I	N	234	SRR14012203	28975	G	A	1	2021-02-12	United States
N_247_I	N	247	SRR14012203	29013	C	T	0,99839	2021-02-12	United States
ORF1ab_34_P	ORF1ab	34	SRR14012204	365	T	C	1	2021-02-12	United States
ORF1ab_265_I	ORF1ab	265	SRR14012204	1059	C	T	1	2021-02-12	United States
ORF1ab_1035_I	ORF1ab	1035	SRR14012204	3369	C	T	0,209216	2021-02-12	United States
ORF1ab_1159_T	ORF1ab	1159	SRR14012204	3741	T	C	0,482678	2021-02-12	United States
ORF1ab_1352_V	ORF1ab	1352	SRR14012204	4320	C	T	1	2021-02-12	United States
ORF1ab_2590_NA	ORF1ab	2590	SRR14012204	8035	G	-T	0,477178	2021-02-12	United States
ORF1ab_3090_I	ORF1ab	3090	SRR14012204	9534	C	T	0,0642363	2021-02-12	United States
ORF1ab_3121_NA	ORF1ab	3121	SRR14012204	9627	C	-T	0,0641981	2021-02-12	United States
ORF1ab_3158_T	ORF1ab	3158	SRR14012204	9738	G	C	0,999814	2021-02-12	United States
ORF1ab_3546_S	ORF1ab	3546	SRR14012204	10901	G	A	1	2021-02-12	United States
ORF1ab_3603_NA	ORF1ab	3603	SRR14012204	11074	C	-T	0,306452	2021-02-12	United States
ORF1ab_3758_NA	ORF1ab	3758	SRR14012204	11538	T	-TG	0,0732883	2021-02-12	United States
ORF1ab_314_L	ORF1ab	314	SRR14012204	14408	C	T	0,999506	2021-02-12	United States
ORF1ab_976_L	ORF1ab	976	SRR14012204	16394	C	T	1	2021-02-12	United States
ORF1ab_1183_Y	ORF1ab	1183	SRR14012204	17014	G	T	0,999305	2021-02-12	United States
ORF1ab_1466_N	ORF1ab	1466	SRR14012204	17863	T	A	0,171843	2021-02-12	United States
ORF1ab_1466_F	ORF1ab	1466	SRR14012204	17864	A	T	0,173278	2021-02-12	United States
ORF1ab_1466_*	ORF1ab	1466	SRR14012204	17865	T	A	0,172199	2021-02-12	United States
S_13_I	S	13	SRR14012204	21600	G	T	0,999833	2021-02-12	United States
S_258_L	S	258	SRR14012204	22335	G	T	0,999613	2021-02-12	United States
S_452_R	S	452	SRR14012204	22917	T	G	0,999733	2021-02-12	United States
S_551_F	S	551	SRR14012204	23213	G	T	0,0504478	2021-02-12	United States
S_614_G	S	614	SRR14012204	23403	A	G	0,999578	2021-02-12	United States
ORF3a_57_H	ORF3a	57	SRR14012204	25563	G	T	0,999846	2021-02-12	United States
ORF3a_259_L	ORF3a	259	SRR14012204	26167	G	T	1	2021-02-12	United States
ORF6_21_NA	ORF6	21	SRR14012204	27263	C	-TTTTAAAGTTTCCATTTGGAATCTTGA	0,10266	2021-02-12	United States
ORF8_65_V	ORF8	65	SRR14012204	28087	C	T	0,999694	2021-02-12	United States
N_205_I	N	205	SRR14012204	28887	C	T	0,999543	2021-02-12	United States
N_254_V	N	254	SRR14012204	29034	C	T	0,0564528	2021-02-12	United States
N_265_NA	N	265	SRR14012204	29068	T	-A	0,110356	2021-02-12	United States
ORF1ab_265_I	ORF1ab	265	SRR14012205	1059	C	T	0,999635	2021-02-12	United States
ORF1ab_3353_R	ORF1ab	3353	SRR14012205	10323	A	G	0,999226	2021-02-12	United States
ORF1ab_3603_NA	ORF1ab	3603	SRR14012205	11074	C	-T	0,0561661	2021-02-12	United States
ORF1ab_4083_M	ORF1ab	4083	SRR14012205	12513	C	T	1	2021-02-12	United States
ORF1ab_4207_I	ORF1ab	4207	SRR14012205	12885	C	T	0,999223	2021-02-12	United States
ORF1ab_314_L	ORF1ab	314	SRR14012205	14408	C	T	0,999603	2021-02-12	United States
S_614_G	S	614	SRR14012205	23403	A	G	0,999672	2021-02-12	United States
ORF3a_57_H	ORF3a	57	SRR14012205	25563	G	T	0,999693	2021-02-12	United States
ORF3a_254_R	ORF3a	254	SRR14012205	26152	G	A	1	2021-02-12	United States
ORF8_76_V	ORF8	76	SRR14012205	28119	A	G	0,999198	2021-02-12	United States
N_190_I	N	190	SRR14012205	28842	G	T	0,998628	2021-02-12	United States
ORF10_4_V	ORF10	4	SRR14012205	29567	A	G	0,999589	2021-02-12	United States
ORF1ab_2267_T	ORF1ab	2267	SRR14012206	7065	G	C	0,0957096	2021-02-12	United States
ORF1ab_314_L	ORF1ab	314	SRR14012206	14408	C	T	0,999687	2021-02-12	United States
ORF1ab_814_C	ORF1ab	814	SRR14012206	15907	G	T	0,994993	2021-02-12	United States
ORF1ab_1362_R	ORF1ab	1362	SRR14012206	17551	G	A	0,999792	2021-02-12	United States
ORF1ab_1936_H	ORF1ab	1936	SRR14012206	19274	C	A	1	2021-02-12	United States
ORF1ab_1954_S	ORF1ab	1954	SRR14012206	19327	G	T	0,236324	2021-02-12	United States
S_152_L	S	152	SRR14012206	22017	G	T	1	2021-02-12	United States
S_484_K	S	484	SRR14012206	23012	G	A	0,99205	2021-02-12	United States
S_614_G	S	614	SRR14012206	23403	A	G	0,999685	2021-02-12	United States
S_769_V	S	769	SRR14012206	23868	G	T	0,99936	2021-02-12	United States
ORF3a_43_L	ORF3a	43	SRR14012206	25519	T	C	0,411127	2021-02-12	United States
M_28_L	M	28	SRR14012206	26604	T	C	1	2021-02-12	United States
N_187_L	N	187	SRR14012206	28833	C	T	0,999664	2021-02-12	United States
N_203_K	N	203	SRR14012206	28881	G	A	0,999422	2021-02-12	United States
N_204_R	N	204	SRR14012206	28883	G	C	0,999054	2021-02-12	United States
N_418_H	N	418	SRR14012206	29527	G	T	0,912415	2021-02-12	United States
ORF1ab_3603_NA	ORF1ab	3603	SRR14012207	11074	C	-T	0,0741846	2021-02-12	United States
ORF1ab_314_L	ORF1ab	314	SRR14012207	14408	C	T	0,999893	2021-02-12	United States
ORF1ab_814_C	ORF1ab	814	SRR14012207	15907	G	T	0,999743	2021-02-12	United States
ORF1ab_1362_R	ORF1ab	1362	SRR14012207	17551	G	A	0,999381	2021-02-12	United States
ORF1ab_1936_H	ORF1ab	1936	SRR14012207	19274	C	A	0,999944	2021-02-12	United States
S_152_L	S	152	SRR14012207	22017	G	T	0,998255	2021-02-12	United States
S_484_K	S	484	SRR14012207	23012	G	A	0,999773	2021-02-12	United States
S_614_G	S	614	SRR14012207	23403	A	G	1	2021-02-12	United States
S_769_V	S	769	SRR14012207	23868	G	T	0,999805	2021-02-12	United States
M_28_L	M	28	SRR14012207	26604	T	C	1	2021-02-12	United States
N_187_L	N	187	SRR14012207	28833	C	T	0,999604	2021-02-12	United States
N_203_K	N	203	SRR14012207	28881	G	A	0,998797	2021-02-12	United States
N_204_R	N	204	SRR14012207	28883	G	C	0,999681	2021-02-12	United States
N_418_H	N	418	SRR14012207	29527	G	T	1	2021-02-12	United States
ORF1ab_265_I	ORF1ab	265	SRR14012208	1059	C	T	0,999812	2021-02-12	United States
ORF1ab_1349_NA	ORF1ab	1349	SRR14012208	4312	T	+A	0,0550155	2021-02-12	United States
ORF1ab_1679_S	ORF1ab	1679	SRR14012208	5300	G	T	0,998671	2021-02-12	United States
ORF1ab_2247_I	ORF1ab	2247	SRR14012208	7005	C	T	0,450806	2021-02-12	United States
ORF1ab_3061_D	ORF1ab	3061	SRR14012208	9447	C	A	0,0547945	2021-02-12	United States
ORF1ab_3162_E	ORF1ab	3162	SRR14012208	9749	A	G	0,999902	2021-02-12	United States
ORF1ab_3201_P	ORF1ab	3201	SRR14012208	9867	T	C	0,881068	2021-02-12	United States
ORF1ab_3209_V	ORF1ab	3209	SRR14012208	9891	C	T	0,886076	2021-02-12	United States
ORF1ab_3603_NA	ORF1ab	3603	SRR14012208	11074	C	-T	0,0533869	2021-02-12	United States
ORF1ab_3604_L	ORF1ab	3604	SRR14012208	11075	T	C	0,0734568	2021-02-12	United States
ORF1ab_3674_NA	ORF1ab	3674	SRR14012208	11287	G	-TCTGGTTTT	0,878209	2021-02-12	United States
ORF1ab_3847_I	ORF1ab	3847	SRR14012208	11804	G	A	1	2021-02-12	United States
ORF1ab_314_L	ORF1ab	314	SRR14012208	14408	C	T	0,99985	2021-02-12	United States
ORF1ab_505_NA	ORF1ab	505	SRR14012208	14980	C	-T	0,0605405	2021-02-12	United States
ORF1ab_814_C	ORF1ab	814	SRR14012208	15907	G	T	0,219217	2021-02-12	United States
ORF1ab_1805_S	ORF1ab	1805	SRR14012208	18880	G	T	0,0502305	2021-02-12	United States
ORF1ab_1936_H	ORF1ab	1936	SRR14012208	19274	C	A	0,0787331	2021-02-12	United States
ORF1ab_1946_NA	ORF1ab	1946	SRR14012208	19303	A	-AT	0,0518109	2021-02-12	United States
ORF1ab_2070_R	ORF1ab	2070	SRR14012208	19676	A	G	0,0505319	2021-02-12	United States
S_152_L	S	152	SRR14012208	22017	G	T	0,0516252	2021-02-12	United States
S_155_R	S	155	SRR14012208	22025	A	C	0,95057	2021-02-12	United States
S_157_S	S	157	SRR14012208	22032	T	C	0,948571	2021-02-12	United States
S_452_R	S	452	SRR14012208	22917	T	G	0,999706	2021-02-12	United States
S_614_G	S	614	SRR14012208	23403	A	G	0,999392	2021-02-12	United States
S_769_V	S	769	SRR14012208	23868	G	T	0,431962	2021-02-12	United States
S_830_Y	S	830	SRR14012208	24050	G	T	0,0525	2021-02-12	United States
S_859_N	S	859	SRR14012208	24138	C	A	0,719011	2021-02-12	United States
S_950_H	S	950	SRR14012208	24410	G	C	0,995622	2021-02-12	United States
ORF3a_42_L	ORF3a	42	SRR14012208	25517	C	T	0,867982	2021-02-12	United States
ORF3a_57_H	ORF3a	57	SRR14012208	25563	G	T	0,86556	2021-02-12	United States
ORF6_51_K	ORF6	51	SRR14012208	27352	C	A	0,0654667	2021-02-12	United States
ORF8_11_I	ORF8	11	SRR14012208	27925	C	T	1	2021-02-12	United States
ORF8_51_S	ORF8	51	SRR14012208	28044	G	T	1	2021-02-12	United States
N_187_L	N	187	SRR14012208	28833	C	T	0,513749	2021-02-12	United States
N_203_K	N	203	SRR14012208	28881	G	A	0,509967	2021-02-12	United States
N_204_R	N	204	SRR14012208	28883	G	C	0,517713	2021-02-12	United States
N_205_I	N	205	SRR14012208	28887	C	T	0,476257	2021-02-12	United States
N_234_I	N	234	SRR14012208	28975	G	A	0,471326	2021-02-12	United States
N_258_A	N	258	SRR14012208	29045	C	G	0,0689173	2021-02-12	United States
N_418_H	N	418	SRR14012208	29527	G	T	0,263743	2021-02-12	United States
ORF1ab_314_L	ORF1ab	314	SRR14012215	14408	C	T	1	2021-02-12	United States
ORF1ab_1362_R	ORF1ab	1362	SRR14012215	17551	G	A	0,999672	2021-02-12	United States
ORF1ab_1936_H	ORF1ab	1936	SRR14012215	19274	C	A	0,999746	2021-02-12	United States
S_152_L	S	152	SRR14012215	22017	G	T	0,999284	2021-02-12	United States
S_484_K	S	484	SRR14012215	23012	G	A	0,999357	2021-02-12	United States
S_614_G	S	614	SRR14012215	23403	A	G	0,999748	2021-02-12	United States
S_769_V	S	769	SRR14012215	23868	G	T	1	2021-02-12	United States
M_28_L	M	28	SRR14012215	26604	T	C	1	2021-02-12	United States
N_187_L	N	187	SRR14012215	28833	C	T	0,999544	2021-02-12	United States
N_203_K	N	203	SRR14012215	28881	G	A	0,99808	2021-02-12	United States
N_204_R	N	204	SRR14012215	28883	G	C	0,999875	2021-02-12	United States
N_418_H	N	418	SRR14012215	29527	G	T	1	2021-02-12	United States
ORF1ab_393_F	ORF1ab	393	SRR14012216	1444	G	T	0,999696	2021-02-13	United States
ORF1ab_1682_I	ORF1ab	1682	SRR14012216	5310	C	T	0,995934	2021-02-13	United States
ORF1ab_2118_D	ORF1ab	2118	SRR14012216	6618	G	A	0,999473	2021-02-13	United States
ORF1ab_3603_NA	ORF1ab	3603	SRR14012216	11074	C	-T	0,0587804	2021-02-13	United States
ORF1ab_314_L	ORF1ab	314	SRR14012216	14408	C	T	0,999772	2021-02-13	United States
S_614_G	S	614	SRR14012216	23403	A	G	0,999841	2021-02-13	United States
S_681_H	S	681	SRR14012216	23604	C	A	0,998606	2021-02-13	United States
ORF3a_57_H	ORF3a	57	SRR14012216	25563	G	T	0,268055	2021-02-13	United States
N_194_L	N	194	SRR14012216	28854	C	T	0,99975	2021-02-13	United States
N_205_I	N	205	SRR14012216	28887	C	T	0,99948	2021-02-13	United States
ORF1ab_92_I	ORF1ab	92	SRR14012217	539	C	A	0,998092	2021-02-08	United States
ORF1ab_143_L	ORF1ab	143	SRR14012217	692	T	C	0,999897	2021-02-08	United States
ORF1ab_265_I	ORF1ab	265	SRR14012217	1059	C	T	1	2021-02-08	United States
ORF1ab_3603_NA	ORF1ab	3603	SRR14012217	11074	C	-T	0,0876827	2021-02-08	United States
ORF1ab_4087_I	ORF1ab	4087	SRR14012217	12525	C	T	0,999755	2021-02-08	United States
ORF1ab_176_V	ORF1ab	176	SRR14012217	13994	C	T	1	2021-02-08	United States
ORF1ab_314_L	ORF1ab	314	SRR14012217	14408	C	T	0,999228	2021-02-08	United States
ORF1ab_1521_S	ORF1ab	1521	SRR14012217	18028	G	T	0,99959	2021-02-08	United States
ORF1ab_1905_L	ORF1ab	1905	SRR14012217	19180	G	T	1	2021-02-08	United States
S_614_G	S	614	SRR14012217	23403	A	G	0,99976	2021-02-08	United States
S_845_S	S	845	SRR14012217	24095	G	T	0,999696	2021-02-08	United States
ORF3a_57_H	ORF3a	57	SRR14012217	25563	G	T	0,999499	2021-02-08	United States
N_9_H	N	9	SRR14012217	28300	G	T	0,999554	2021-02-08	United States
N_135_I	N	135	SRR14012217	28677	C	T	1	2021-02-08	United States
N_207_L	N	207	SRR14012217	28893	C	T	0,998467	2021-02-08	United States
N_391_I	N	391	SRR14012217	29445	C	T	1	2021-02-08	United States
ORF1ab_265_I	ORF1ab	265	SRR14012218	1059	C	T	0,99981	2021-02-13	United States
ORF1ab_2606_I	ORF1ab	2606	SRR14012218	8083	G	A	0,929701	2021-02-13	United States
ORF1ab_3164_H	ORF1ab	3164	SRR14012218	9756	G	A	0,999792	2021-02-13	United States
ORF1ab_3352_F	ORF1ab	3352	SRR14012218	10319	C	T	0,999826	2021-02-13	United States
ORF1ab_4075_S	ORF1ab	4075	SRR14012218	12488	C	T	0,996369	2021-02-13	United States
ORF1ab_4249_I	ORF1ab	4249	SRR14012218	13011	C	T	0,916714	2021-02-13	United States
ORF1ab_314_L	ORF1ab	314	SRR14012218	14408	C	T	1	2021-02-13	United States
ORF1ab_1427_S	ORF1ab	1427	SRR14012218	17746	C	T	0,924759	2021-02-13	United States
ORF1ab_1653_D	ORF1ab	1653	SRR14012218	18424	A	G	0,989823	2021-02-13	United States
ORF1ab_2613_C	ORF1ab	2613	SRR14012218	21304	C	T	0,999425	2021-02-13	United States
S_614_G	S	614	SRR14012218	23403	A	G	1	2021-02-13	United States
S_769_V	S	769	SRR14012218	23868	G	T	0,120466	2021-02-13	United States
ORF3a_57_H	ORF3a	57	SRR14012218	25563	G	T	0,999812	2021-02-13	United States
ORF8_24_L	ORF8	24	SRR14012218	27964	C	T	1	2021-02-13	United States
N_67_S	N	67	SRR14012218	28472	C	T	1	2021-02-13	United States
N_187_L	N	187	SRR14012218	28833	C	T	0,106819	2021-02-13	United States
N_199_L	N	199	SRR14012218	28869	C	T	0,888041	2021-02-13	United States
N_203_K	N	203	SRR14012218	28881	G	A	0,10745	2021-02-13	United States
N_204_R	N	204	SRR14012218	28883	G	C	0,109564	2021-02-13	United States
N_418_H	N	418	SRR14012218	29527	G	T	0,0635008	2021-02-13	United States
ORF1ab_665_I	ORF1ab	665	SRR14012219	2258	G	A	0,990775	2021-02-13	United States
ORF1ab_2059_R	ORF1ab	2059	SRR14012219	6441	A	G	1	2021-02-13	United States
ORF1ab_2685_S	ORF1ab	2685	SRR14012219	8318	C	T	0,0558971	2021-02-13	United States
ORF1ab_2980_G	ORF1ab	2980	SRR14012219	9204	A	G	0,960976	2021-02-13	United States
ORF1ab_4087_I	ORF1ab	4087	SRR14012219	12525	C	T	0,0813299	2021-02-13	United States
ORF1ab_314_L	ORF1ab	314	SRR14012219	14408	C	T	1	2021-02-13	United States
S_142_S	S	142	SRR14012219	21986	G	A	0,995012	2021-02-13	United States
S_614_G	S	614	SRR14012219	23403	A	G	1	2021-02-13	United States
S_677_H	S	677	SRR14012219	23593	G	T	0,95679	2021-02-13	United States
ORF3a_57_H	ORF3a	57	SRR14012219	25563	G	T	0,0842383	2021-02-13	United States
N_194_L	N	194	SRR14012219	28854	C	T	1	2021-02-13	United States
N_391_I	N	391	SRR14012219	29445	C	T	1	2021-02-13	United States
N_418_H	N	418	SRR14012219	29527	G	T	0,0766193	2021-02-13	United States
ORF1ab_82_NA	ORF1ab	82	SRR14012220	509	G	-GTCATGTTA	0,225762	2021-02-13	United States
ORF1ab_665_I	ORF1ab	665	SRR14012220	2258	G	A	1	2021-02-13	United States
ORF1ab_1017_I	ORF1ab	1017	SRR14012220	3315	C	T	0,148004	2021-02-13	United States
ORF1ab_1048_NA	ORF1ab	1048	SRR14012220	3409	A	-G	0,0858144	2021-02-13	United States
ORF1ab_1443_K	ORF1ab	1443	SRR14012220	4592	G	A	0,162839	2021-02-13	United States
ORF1ab_1463_V	ORF1ab	1463	SRR14012220	4653	C	T	0,135371	2021-02-13	United States
ORF1ab_1745_E	ORF1ab	1745	SRR14012220	5498	A	G	0,0710094	2021-02-13	United States
ORF1ab_1749_NA	ORF1ab	1749	SRR14012220	5512	C	-GTG	0,108838	2021-02-13	United States
ORF1ab_2059_R	ORF1ab	2059	SRR14012220	6441	A	G	1	2021-02-13	United States
ORF1ab_2605_S	ORF1ab	2605	SRR14012220	8078	C	T	0,235751	2021-02-13	United States
ORF1ab_2980_G	ORF1ab	2980	SRR14012220	9204	A	G	1	2021-02-13	United States
ORF1ab_3018_NA	ORF1ab	3018	SRR14012220	9319	C	-TG	0,062069	2021-02-13	United States
ORF1ab_3313_I	ORF1ab	3313	SRR14012220	10202	C	A	0,059448	2021-02-13	United States
ORF1ab_3603_NA	ORF1ab	3603	SRR14012220	11074	C	-T	0,151442	2021-02-13	United States
ORF1ab_3603_NA	ORF1ab	3603	SRR14012220	11074	C	+T	0,161058	2021-02-13	United States
ORF1ab_4286_NA	ORF1ab	4286	SRR14012220	13123	T	-G	0,173621	2021-02-13	United States
ORF1ab_314_L	ORF1ab	314	SRR14012220	14408	C	T	1	2021-02-13	United States
ORF1ab_914_V	ORF1ab	914	SRR14012220	16208	C	T	0,0969267	2021-02-13	United States
ORF1ab_1452_S	ORF1ab	1452	SRR14012220	17821	C	T	0,132613	2021-02-13	United States
ORF1ab_1943_NA	ORF1ab	1943	SRR14012220	19294	T	-TG	0,0557406	2021-02-13	United States
ORF1ab_2681_NA	ORF1ab	2681	SRR14012220	21508	G	-A	0,317087	2021-02-13	United States
S_142_S	S	142	SRR14012220	21986	G	A	0,994966	2021-02-13	United States
S_361_S	S	361	SRR14012220	22643	T	A	0,0564516	2021-02-13	United States
S_361_S	S	361	SRR14012220	22644	G	C	0,0555556	2021-02-13	United States
S_361_*	S	361	SRR14012220	22645	T	A	0,0569106	2021-02-13	United States
S_614_G	S	614	SRR14012220	23403	A	G	1	2021-02-13	United States
S_677_H	S	677	SRR14012220	23593	G	T	1	2021-02-13	United States
M_14_NA	M	14	SRR14012220	26562	A	-AAAAGCTCCTTG	0,0817464	2021-02-13	United States
M_44_NA	M	44	SRR14012220	26654	G	+T	0,0639691	2021-02-13	United States
ORF6_37_NA	ORF6	37	SRR14012220	27312	T	+A	0,160554	2021-02-13	United States
ORF8_67_F	ORF8	67	SRR14012220	28093	C	T	0,110546	2021-02-13	United States
N_121_F	N	121	SRR14012220	28634	C	T	0,222494	2021-02-13	United States
N_166_NA	N	166	SRR14012220	28770	C	-AT	0,0532675	2021-02-13	United States
N_194_L	N	194	SRR14012220	28854	C	T	0,999603	2021-02-13	United States
N_249_R	N	249	SRR14012220	29019	A	G	0,0621144	2021-02-13	United States
N_391_I	N	391	SRR14012220	29445	C	T	0,926404	2021-02-13	United States
ORF1ab_286_L	ORF1ab	286	SRR14012221	1122	C	T	1	2021-02-13	United States
ORF1ab_599_V	ORF1ab	599	SRR14012221	2061	C	T	0,994357	2021-02-13	United States
ORF1ab_2980_G	ORF1ab	2980	SRR14012221	9204	A	G	1	2021-02-13	United States
ORF1ab_3603_NA	ORF1ab	3603	SRR14012221	11074	C	-T	0,05074	2021-02-13	United States
ORF1ab_3651_S	ORF1ab	3651	SRR14012221	11217	A	G	1	2021-02-13	United States
ORF1ab_3750_I	ORF1ab	3750	SRR14012221	11514	C	T	0,999376	2021-02-13	United States
ORF1ab_1000_L	ORF1ab	1000	SRR14012221	16466	C	T	1	2021-02-13	United States
S_18_F	S	18	SRR14012221	21614	C	T	0,998021	2021-02-13	United States
S_452_R	S	452	SRR14012221	22917	T	G	1	2021-02-13	United States
S_501_Y	S	501	SRR14012221	23063	A	T	0,999498	2021-02-13	United States
S_653_V	S	653	SRR14012221	23520	C	T	0,990276	2021-02-13	United States
S_655_Y	S	655	SRR14012221	23525	C	T	1	2021-02-13	United States
S_677_H	S	677	SRR14012221	23593	G	T	1	2021-02-13	United States
S_796_Y	S	796	SRR14012221	23948	G	T	0,99375	2021-02-13	United States
S_1219_V	S	1219	SRR14012221	25218	G	T	1	2021-02-13	United States
ORF3a_50_A	ORF3a	50	SRR14012221	25541	T	C	0,999331	2021-02-13	United States
ORF3a_256_NA	ORF3a	256	SRR14012221	26159	T	-TAATCCAG	0,854015	2021-02-13	United States
ORF6_62_NA	ORF6	62	SRR14012221	27385	T	-A	0,965833	2021-02-13	United States
ORF8_118_NA	ORF8	118	SRR14012221	28247	A	-GATTTC	0,974463	2021-02-13	United States
N_202_N	N	202	SRR14012221	28878	G	A	0,980226	2021-02-13	United States
ORF1ab_265_I	ORF1ab	265	SRR14012231	1059	C	T	0,999846	2021-02-15	United States
ORF1ab_3352_F	ORF1ab	3352	SRR14012231	10319	C	T	0,999597	2021-02-15	United States
ORF1ab_314_L	ORF1ab	314	SRR14012231	14408	C	T	0,999789	2021-02-15	United States
ORF1ab_1190_V	ORF1ab	1190	SRR14012231	17036	C	T	1	2021-02-15	United States
ORF1ab_1404_M	ORF1ab	1404	SRR14012231	17678	C	T	0,9998	2021-02-15	United States
ORF1ab_1448_L	ORF1ab	1448	SRR14012231	17809	A	C	0,354506	2021-02-15	United States
ORF1ab_1653_D	ORF1ab	1653	SRR14012231	18424	A	G	0,999692	2021-02-15	United States
ORF1ab_2613_C	ORF1ab	2613	SRR14012231	21304	C	T	0,999645	2021-02-15	United States
S_614_G	S	614	SRR14012231	23403	A	G	0,999781	2021-02-15	United States
S_675_H	S	675	SRR14012231	23587	G	T	0,99989	2021-02-15	United States
ORF3a_57_H	ORF3a	57	SRR14012231	25563	G	T	0,999702	2021-02-15	United States
ORF3a_172_V	ORF3a	172	SRR14012231	25907	G	T	1	2021-02-15	United States
ORF8_24_L	ORF8	24	SRR14012231	27964	C	T	1	2021-02-15	United States
N_67_S	N	67	SRR14012231	28472	C	T	0,999503	2021-02-15	United States
N_120_R	N	120	SRR14012231	28631	G	A	0,998289	2021-02-15	United States
N_199_L	N	199	SRR14012231	28869	C	T	0,999127	2021-02-15	United States
ORF1ab_314_L	ORF1ab	314	SRR14012234	14408	C	T	0,999745	2021-02-15	United States
ORF1ab_1362_R	ORF1ab	1362	SRR14012234	17551	G	A	0,999698	2021-02-15	United States
ORF1ab_1671_R	ORF1ab	1671	SRR14012234	18479	A	G	0,962465	2021-02-15	United States
ORF1ab_1936_H	ORF1ab	1936	SRR14012234	19274	C	A	0,999877	2021-02-15	United States
S_152_L	S	152	SRR14012234	22017	G	T	0,999052	2021-02-15	United States
S_484_K	S	484	SRR14012234	23012	G	A	0,999561	2021-02-15	United States
S_614_G	S	614	SRR14012234	23403	A	G	0,999655	2021-02-15	United States
S_769_V	S	769	SRR14012234	23868	G	T	0,9998	2021-02-15	United States
M_28_L	M	28	SRR14012234	26604	T	C	0,999901	2021-02-15	United States
M_70_F	M	70	SRR14012234	26730	G	T	0,999803	2021-02-15	United States
ORF7a_60_G	ORF7a	60	SRR14012234	27571	A	G	0,109803	2021-02-15	United States
N_187_L	N	187	SRR14012234	28833	C	T	0,999574	2021-02-15	United States
N_203_K	N	203	SRR14012234	28881	G	A	0,999383	2021-02-15	United States
N_204_R	N	204	SRR14012234	28883	G	C	0,999837	2021-02-15	United States
N_413_C	N	413	SRR14012234	29510	A	T	0,747592	2021-02-15	United States
N_413_I	N	413	SRR14012234	29511	G	T	0,736028	2021-02-15	United States
N_418_H	N	418	SRR14012234	29527	G	T	0,992027	2021-02-15	United States
ORF1ab_265_I	ORF1ab	265	SRR14012235	1059	C	T	0,999714	2021-02-15	United States
ORF1ab_2196_P	ORF1ab	2196	SRR14012235	6851	A	C	0,982456	2021-02-15	United States
ORF1ab_2224_F	ORF1ab	2224	SRR14012235	6936	C	T	1	2021-02-15	United States
ORF1ab_3255_I	ORF1ab	3255	SRR14012235	10029	C	T	0,999622	2021-02-15	United States
ORF1ab_3488_I	ORF1ab	3488	SRR14012235	10728	C	T	0,257048	2021-02-15	United States
ORF1ab_3750_I	ORF1ab	3750	SRR14012235	11514	C	T	0,999679	2021-02-15	United States
ORF1ab_164_C	ORF1ab	164	SRR14012235	13957	C	T	0,99983	2021-02-15	United States
ORF1ab_314_L	ORF1ab	314	SRR14012235	14408	C	T	0,999704	2021-02-15	United States
ORF1ab_970_S	ORF1ab	970	SRR14012235	16375	C	T	0,999744	2021-02-15	United States
S_494_P	S	494	SRR14012235	23042	T	C	0,999354	2021-02-15	United States
S_614_G	S	614	SRR14012235	23403	A	G	0,999779	2021-02-15	United States
S_681_H	S	681	SRR14012235	23604	C	A	0,999089	2021-02-15	United States
S_716_I	S	716	SRR14012235	23709	C	T	1	2021-02-15	United States
S_735_L	S	735	SRR14012235	23766	C	T	0,999836	2021-02-15	United States
S_893_S	S	893	SRR14012235	24239	G	T	0,999717	2021-02-15	United States
ORF3a_57_H	ORF3a	57	SRR14012235	25563	G	T	0,999744	2021-02-15	United States
M_82_T	M	82	SRR14012235	26767	T	C	0,999563	2021-02-15	United States
N_205_I	N	205	SRR14012235	28887	C	T	0,999558	2021-02-15	United States
ORF1ab_203_N	ORF1ab	203	SRR14012236	872	G	A	0,999951	2021-02-15	United States
ORF1ab_265_I	ORF1ab	265	SRR14012236	1059	C	T	0,999977	2021-02-15	United States
ORF1ab_1342_S	ORF1ab	1342	SRR14012236	4289	G	T	0,999845	2021-02-15	United States
ORF1ab_2224_F	ORF1ab	2224	SRR14012236	6936	C	T	0,999804	2021-02-15	United States
ORF1ab_2606_I	ORF1ab	2606	SRR14012236	8083	G	A	0,999733	2021-02-15	United States
ORF1ab_3352_F	ORF1ab	3352	SRR14012236	10319	C	T	0,999826	2021-02-15	United States
ORF1ab_3603_NA	ORF1ab	3603	SRR14012236	11074	C	-T	0,05662	2021-02-15	United States
ORF1ab_3993_L	ORF1ab	3993	SRR14012236	12243	G	T	0,990493	2021-02-15	United States
ORF1ab_4375_L	ORF1ab	4375	SRR14012236	13388	A	T	0,999339	2021-02-15	United States
ORF1ab_176_V	ORF1ab	176	SRR14012236	13994	C	T	0,999675	2021-02-15	United States
ORF1ab_314_L	ORF1ab	314	SRR14012236	14408	C	T	0,999868	2021-02-15	United States
ORF1ab_1454_R	ORF1ab	1454	SRR14012236	17828	A	G	0,999927	2021-02-15	United States
ORF1ab_1653_D	ORF1ab	1653	SRR14012236	18424	A	G	1	2021-02-15	United States
ORF1ab_2163_I	ORF1ab	2163	SRR14012236	19955	C	T	1	2021-02-15	United States
ORF1ab_2613_C	ORF1ab	2613	SRR14012236	21304	C	T	0,999812	2021-02-15	United States
S_5_F	S	5	SRR14012236	21575	C	T	0,999816	2021-02-15	United States
S_614_G	S	614	SRR14012236	23403	A	G	0,999872	2021-02-15	United States
S_765_H	S	765	SRR14012236	23856	G	A	0,999934	2021-02-15	United States
S_939_F	S	939	SRR14012236	24378	C	T	0,999901	2021-02-15	United States
ORF3a_57_H	ORF3a	57	SRR14012236	25563	G	T	0,999773	2021-02-15	United States
ORF3a_172_V	ORF3a	172	SRR14012236	25907	G	T	0,994914	2021-02-15	United States
ORF8_24_L	ORF8	24	SRR14012236	27964	C	T	1	2021-02-15	United States
N_67_S	N	67	SRR14012236	28472	C	T	1	2021-02-15	United States
N_199_L	N	199	SRR14012236	28869	C	T	0,999321	2021-02-15	United States
ORF1ab_43_H	ORF1ab	43	SRR14012237	393	G	A	0,0612392	2021-02-15	United States
ORF1ab_560_H	ORF1ab	560	SRR14012237	1944	G	A	0,152695	2021-02-15	United States
ORF1ab_3002_NA	ORF1ab	3002	SRR14012237	9270	G	-T	0,0502646	2021-02-15	United States
ORF1ab_314_L	ORF1ab	314	SRR14012237	14408	C	T	0,999867	2021-02-15	United States
ORF1ab_1362_R	ORF1ab	1362	SRR14012237	17551	G	A	0,999721	2021-02-15	United States
ORF1ab_1838_Q	ORF1ab	1838	SRR14012237	18981	C	G	0,109722	2021-02-15	United States
ORF1ab_1936_H	ORF1ab	1936	SRR14012237	19274	C	A	0,999764	2021-02-15	United States
S_152_L	S	152	SRR14012237	22017	G	T	1	2021-02-15	United States
S_361_S	S	361	SRR14012237	22643	T	A	0,118136	2021-02-15	United States
S_361_S	S	361	SRR14012237	22644	G	C	0,123195	2021-02-15	United States
S_361_*	S	361	SRR14012237	22645	T	A	0,127547	2021-02-15	United States
S_484_K	S	484	SRR14012237	23012	G	A	0,999639	2021-02-15	United States
S_614_G	S	614	SRR14012237	23403	A	G	1	2021-02-15	United States
S_769_V	S	769	SRR14012237	23868	G	T	1	2021-02-15	United States
S_839_NA	S	839	SRR14012237	24079	T	+C	0,0526316	2021-02-15	United States
M_2_S	M	2	SRR14012237	26526	G	T	0,0720721	2021-02-15	United States
M_28_L	M	28	SRR14012237	26604	T	C	0,99989	2021-02-15	United States
M_195_V	M	195	SRR14012237	27106	C	T	0,175606	2021-02-15	United States
N_43_*	N	43	SRR14012237	28400	C	T	0,0977137	2021-02-15	United States
N_187_L	N	187	SRR14012237	28833	C	T	0,999111	2021-02-15	United States
N_203_K	N	203	SRR14012237	28881	G	A	0,999422	2021-02-15	United States
N_204_R	N	204	SRR14012237	28883	G	C	0,999621	2021-02-15	United States
N_418_H	N	418	SRR14012237	29527	G	T	0,99961	2021-02-15	United States
ORF10_2_NA	ORF10	2	SRR14012237	29563	C	-TA	0,0762424	2021-02-15	United States
ORF1ab_1001_I	ORF1ab	1001	SRR14012238	3267	C	T	0,999633	2021-02-15	United States
ORF1ab_1708_D	ORF1ab	1708	SRR14012238	5388	C	A	0,999879	2021-02-15	United States
ORF1ab_2230_T	ORF1ab	2230	SRR14012238	6954	T	C	0,999254	2021-02-15	United States
ORF1ab_3353_R	ORF1ab	3353	SRR14012238	10323	A	G	0,999641	2021-02-15	United States
ORF1ab_3603_NA	ORF1ab	3603	SRR14012238	11074	C	-T	0,050295	2021-02-15	United States
ORF1ab_3674_NA	ORF1ab	3674	SRR14012238	11287	G	-TCTGGTTTT	0,9673	2021-02-15	United States
ORF1ab_3676_S	ORF1ab	3676	SRR14012238	11291	G	A	0,99375	2021-02-15	United States
ORF1ab_3677_L	ORF1ab	3677	SRR14012238	11296	T	G	1	2021-02-15	United States
ORF1ab_3966_R	ORF1ab	3966	SRR14012238	12162	A	G	0,999496	2021-02-15	United States
ORF1ab_314_L	ORF1ab	314	SRR14012238	14408	C	T	0,999809	2021-02-15	United States
ORF1ab_1383_R	ORF1ab	1383	SRR14012238	17615	A	G	0,99986	2021-02-15	United States
ORF1ab_2557_R	ORF1ab	2557	SRR14012238	21137	A	G	0,999242	2021-02-15	United States
S_68_NA	S	68	SRR14012238	21764	A	-TACATG	0,973879	2021-02-15	United States
S_143_NA	S	143	SRR14012238	21990	T	-TTA	0,965924	2021-02-15	United States
S_501_Y	S	501	SRR14012238	23063	A	T	0,998982	2021-02-15	United States
S_570_D	S	570	SRR14012238	23271	C	A	0,998204	2021-02-15	United States
S_614_G	S	614	SRR14012238	23403	A	G	0,999538	2021-02-15	United States
S_681_H	S	681	SRR14012238	23604	C	A	0,999268	2021-02-15	United States
S_716_I	S	716	SRR14012238	23709	C	T	0,999918	2021-02-15	United States
S_982_A	S	982	SRR14012238	24506	T	G	0,99897	2021-02-15	United States
S_1118_H	S	1118	SRR14012238	24914	G	C	0,999827	2021-02-15	United States
S_1191_N	S	1191	SRR14012238	25135	G	T	0,999903	2021-02-15	United States
ORF3a_24_I	ORF3a	24	SRR14012238	25463	C	T	0,289312	2021-02-15	United States
ORF8_27_*	ORF8	27	SRR14012238	27972	C	T	0,999841	2021-02-15	United States
ORF8_52_I	ORF8	52	SRR14012238	28048	G	T	0,999911	2021-02-15	United States
ORF8_73_C	ORF8	73	SRR14012238	28111	A	G	0,999751	2021-02-15	United States
N_3_H	N	3	SRR14012238	28280	G	C	0,999768	2021-02-15	United States
N_3_V	N	3	SRR14012238	28281	A	T	0,99972	2021-02-15	United States
N_3_E	N	3	SRR14012238	28282	T	A	0,999658	2021-02-15	United States
N_203_K	N	203	SRR14012238	28881	G	A	0,999125	2021-02-15	United States
N_204_R	N	204	SRR14012238	28883	G	C	0,999754	2021-02-15	United States
N_235_F	N	235	SRR14012238	28977	C	T	0,999626	2021-02-15	United States
ORF1ab_265_I	ORF1ab	265	SRR14012239	1059	C	T	0,999933	2021-02-15	United States
ORF1ab_658_G	ORF1ab	658	SRR14012239	2238	A	G	0,985053	2021-02-15	United States
ORF1ab_990_L	ORF1ab	990	SRR14012239	3234	A	T	0,979477	2021-02-15	United States
ORF1ab_2076_T	ORF1ab	2076	SRR14012239	6492	T	C	0,967073	2021-02-15	United States
ORF1ab_2606_I	ORF1ab	2606	SRR14012239	8083	G	A	0,987723	2021-02-15	United States
ORF1ab_3352_F	ORF1ab	3352	SRR14012239	10319	C	T	0,999897	2021-02-15	United States
ORF1ab_3603_NA	ORF1ab	3603	SRR14012239	11074	C	-T	0,0504575	2021-02-15	United States
ORF1ab_314_L	ORF1ab	314	SRR14012239	14408	C	T	0,999731	2021-02-15	United States
ORF1ab_1354_I	ORF1ab	1354	SRR14012239	17528	C	T	0,99987	2021-02-15	United States
ORF1ab_1365_Q	ORF1ab	1365	SRR14012239	17561	G	A	0,999509	2021-02-15	United States
ORF1ab_1653_D	ORF1ab	1653	SRR14012239	18424	A	G	0,986033	2021-02-15	United States
ORF1ab_2073_L	ORF1ab	2073	SRR14012239	19684	G	T	0,999829	2021-02-15	United States
ORF1ab_2613_C	ORF1ab	2613	SRR14012239	21304	C	T	0,999639	2021-02-15	United States
S_178_N	S	178	SRR14012239	22094	G	A	0,992647	2021-02-15	United States
S_614_G	S	614	SRR14012239	23403	A	G	0,999524	2021-02-15	United States
ORF3a_10_L	ORF3a	10	SRR14012239	25420	A	C	0,999788	2021-02-15	United States
ORF3a_57_H	ORF3a	57	SRR14012239	25563	G	T	0,999778	2021-02-15	United States
ORF3a_151_I	ORF3a	151	SRR14012239	25844	C	T	0,98522	2021-02-15	United States
ORF3a_172_V	ORF3a	172	SRR14012239	25907	G	T	0,973279	2021-02-15	United States
ORF8_24_L	ORF8	24	SRR14012239	27964	C	T	0,999864	2021-02-15	United States
N_67_S	N	67	SRR14012239	28472	C	T	0,999763	2021-02-15	United States
N_199_L	N	199	SRR14012239	28869	C	T	0,949547	2021-02-15	United States
N_414_S	N	414	SRR14012239	29513	G	T	0,976155	2021-02-15	United States
ORF1ab_3777_R	ORF1ab	3777	SRR14012240	11595	A	G	0,999758	2021-02-15	United States
ORF1ab_240_S	ORF1ab	240	SRR14012240	14187	G	T	0,0548998	2021-02-15	United States
ORF1ab_314_L	ORF1ab	314	SRR14012240	14408	C	T	0,999825	2021-02-15	United States
S_614_G	S	614	SRR14012240	23403	A	G	0,999694	2021-02-15	United States
ORF3a_42_L	ORF3a	42	SRR14012240	25517	C	T	0,998618	2021-02-15	United States
ORF8_108_S	ORF8	108	SRR14012240	28216	T	C	0,999749	2021-02-15	United States
N_194_L	N	194	SRR14012240	28854	C	T	0,999733	2021-02-15	United States
ORF1ab_1001_I	ORF1ab	1001	SRR14012241	3267	C	T	0,99978	2021-02-16	United States
ORF1ab_1708_D	ORF1ab	1708	SRR14012241	5388	C	A	0,999833	2021-02-16	United States
ORF1ab_3674_NA	ORF1ab	3674	SRR14012241	11287	G	-TCTGGTTTT	0,986638	2021-02-16	United States
ORF1ab_218_L	ORF1ab	218	SRR14012241	14120	C	T	0,999367	2021-02-16	United States
ORF1ab_314_L	ORF1ab	314	SRR14012241	14408	C	T	0,999959	2021-02-16	United States
ORF1ab_1089_L	ORF1ab	1089	SRR14012241	16733	C	T	1	2021-02-16	United States
ORF1ab_1975_S	ORF1ab	1975	SRR14012241	19390	C	T	1	2021-02-16	United States
S_68_NA	S	68	SRR14012241	21764	A	-TACATG	0,985442	2021-02-16	United States
S_143_NA	S	143	SRR14012241	21990	T	-TTA	0,98951	2021-02-16	United States
S_501_Y	S	501	SRR14012241	23063	A	T	0,999718	2021-02-16	United States
S_570_D	S	570	SRR14012241	23271	C	A	0,998657	2021-02-16	United States
S_614_G	S	614	SRR14012241	23403	A	G	0,999782	2021-02-16	United States
S_681_H	S	681	SRR14012241	23604	C	A	0,998949	2021-02-16	United States
S_716_I	S	716	SRR14012241	23709	C	T	0,999622	2021-02-16	United States
S_982_A	S	982	SRR14012241	24506	T	G	0,999797	2021-02-16	United States
S_1118_H	S	1118	SRR14012241	24914	G	C	0,999679	2021-02-16	United States
ORF8_27_*	ORF8	27	SRR14012241	27972	C	T	0,999256	2021-02-16	United States
ORF8_52_I	ORF8	52	SRR14012241	28048	G	T	1	2021-02-16	United States
ORF8_68_*	ORF8	68	SRR14012241	28095	A	T	0,991629	2021-02-16	United States
ORF8_73_C	ORF8	73	SRR14012241	28111	A	G	0,999695	2021-02-16	United States
N_3_H	N	3	SRR14012241	28280	G	C	0,999769	2021-02-16	United States
N_3_V	N	3	SRR14012241	28281	A	T	0,999728	2021-02-16	United States
N_3_E	N	3	SRR14012241	28282	T	A	0,999707	2021-02-16	United States
N_203_K	N	203	SRR14012241	28881	G	A	0,998699	2021-02-16	United States
N_204_R	N	204	SRR14012241	28883	G	C	0,999689	2021-02-16	United States
N_235_F	N	235	SRR14012241	28977	C	T	0,999476	2021-02-16	United States
ORF1ab_265_I	ORF1ab	265	SRR14012242	1059	C	T	0,999687	2021-02-16	United States
ORF1ab_1446_I	ORF1ab	1446	SRR14012242	4601	G	A	0,999817	2021-02-16	United States
ORF1ab_2606_I	ORF1ab	2606	SRR14012242	8083	G	A	0,99887	2021-02-16	United States
ORF1ab_3352_F	ORF1ab	3352	SRR14012242	10319	C	T	0,999729	2021-02-16	United States
ORF1ab_3603_NA	ORF1ab	3603	SRR14012242	11074	C	-T	0,0542471	2021-02-16	United States
ORF1ab_314_L	ORF1ab	314	SRR14012242	14408	C	T	0,999456	2021-02-16	United States
ORF1ab_941_V	ORF1ab	941	SRR14012242	16289	C	T	0,99969	2021-02-16	United States
ORF1ab_1653_D	ORF1ab	1653	SRR14012242	18424	A	G	0,999959	2021-02-16	United States
ORF1ab_2613_C	ORF1ab	2613	SRR14012242	21304	C	T	0,999136	2021-02-16	United States
S_452_M	S	452	SRR14012242	22916	C	A	0,999877	2021-02-16	United States
S_614_G	S	614	SRR14012242	23403	A	G	0,999685	2021-02-16	United States
ORF3a_57_H	ORF3a	57	SRR14012242	25563	G	T	0,999867	2021-02-16	United States
ORF3a_153_Y	ORF3a	153	SRR14012242	25850	G	A	1	2021-02-16	United States
ORF3a_172_V	ORF3a	172	SRR14012242	25907	G	T	0,994184	2021-02-16	United States
ORF8_24_L	ORF8	24	SRR14012242	27964	C	T	0,999752	2021-02-16	United States
N_67_S	N	67	SRR14012242	28472	C	T	0,999784	2021-02-16	United States
N_199_L	N	199	SRR14012242	28869	C	T	0,999441	2021-02-16	United States
N_379_I	N	379	SRR14012242	29409	C	T	0,999954	2021-02-16	United States
ORF1ab_265_I	ORF1ab	265	SRR14012244	1059	C	T	0,999926	2021-02-16	United States
ORF1ab_1679_S	ORF1ab	1679	SRR14012244	5300	G	T	0,997937	2021-02-16	United States
ORF1ab_2247_I	ORF1ab	2247	SRR14012244	7005	C	T	0,999906	2021-02-16	United States
ORF1ab_3162_E	ORF1ab	3162	SRR14012244	9749	A	G	0,999835	2021-02-16	United States
ORF1ab_3201_P	ORF1ab	3201	SRR14012244	9867	T	C	0,99975	2021-02-16	United States
ORF1ab_3209_V	ORF1ab	3209	SRR14012244	9891	C	T	0,999938	2021-02-16	United States
ORF1ab_3603_NA	ORF1ab	3603	SRR14012244	11074	C	-T	0,0711647	2021-02-16	United States
ORF1ab_3674_NA	ORF1ab	3674	SRR14012244	11287	G	-TCTGGTTTT	0,971501	2021-02-16	United States
ORF1ab_3676_S	ORF1ab	3676	SRR14012244	11291	G	A	1	2021-02-16	United States
ORF1ab_3677_L	ORF1ab	3677	SRR14012244	11296	T	G	0,99696	2021-02-16	United States
ORF1ab_3847_I	ORF1ab	3847	SRR14012244	11804	G	A	0,998186	2021-02-16	United States
ORF1ab_314_L	ORF1ab	314	SRR14012244	14408	C	T	0,999772	2021-02-16	United States
S_143_NA	S	143	SRR14012244	21990	T	-TTA	0,983146	2021-02-16	United States
S_155_R	S	155	SRR14012244	22025	A	C	0,999897	2021-02-16	United States
S_157_S	S	157	SRR14012244	22032	T	C	1	2021-02-16	United States
S_452_R	S	452	SRR14012244	22917	T	G	0,999847	2021-02-16	United States
S_614_G	S	614	SRR14012244	23403	A	G	0,999652	2021-02-16	United States
S_859_N	S	859	SRR14012244	24138	C	A	0,99981	2021-02-16	United States
S_950_H	S	950	SRR14012244	24410	G	C	0,989462	2021-02-16	United States
ORF3a_42_L	ORF3a	42	SRR14012244	25517	C	T	0,999612	2021-02-16	United States
ORF3a_57_H	ORF3a	57	SRR14012244	25563	G	T	0,999803	2021-02-16	United States
ORF3a_104_L	ORF3a	104	SRR14012244	25703	C	T	0,995527	2021-02-16	United States
ORF8_11_I	ORF8	11	SRR14012244	27925	C	T	0,999817	2021-02-16	United States
ORF8_51_S	ORF8	51	SRR14012244	28044	G	T	1	2021-02-16	United States
N_205_I	N	205	SRR14012244	28887	C	T	0,998582	2021-02-16	United States
N_234_I	N	234	SRR14012244	28975	G	A	0,999793	2021-02-16	United States
ORF1ab_265_I	ORF1ab	265	SRR14012245	1059	C	T	0,999856	2021-02-16	United States
ORF1ab_1679_S	ORF1ab	1679	SRR14012245	5300	G	T	0,998255	2021-02-16	United States
ORF1ab_2010_M	ORF1ab	2010	SRR14012245	6295	A	G	0,978178	2021-02-16	United States
ORF1ab_2247_I	ORF1ab	2247	SRR14012245	7005	C	T	0,999885	2021-02-16	United States
ORF1ab_3162_E	ORF1ab	3162	SRR14012245	9749	A	G	0,999939	2021-02-16	United States
ORF1ab_3201_P	ORF1ab	3201	SRR14012245	9867	T	C	0,999859	2021-02-16	United States
ORF1ab_3209_V	ORF1ab	3209	SRR14012245	9891	C	T	1	2021-02-16	United States
ORF1ab_3674_NA	ORF1ab	3674	SRR14012245	11287	G	-TCTGGTTTT	0,96874	2021-02-16	United States
ORF1ab_3677_L	ORF1ab	3677	SRR14012245	11296	T	G	0,992366	2021-02-16	United States
ORF1ab_3847_I	ORF1ab	3847	SRR14012245	11804	G	A	0,999504	2021-02-16	United States
ORF1ab_314_L	ORF1ab	314	SRR14012245	14408	C	T	0,999792	2021-02-16	United States
S_143_NA	S	143	SRR14012245	21990	T	-TTA	0,980952	2021-02-16	United States
S_155_R	S	155	SRR14012245	22025	A	C	0,999855	2021-02-16	United States
S_157_S	S	157	SRR14012245	22032	T	C	0,999857	2021-02-16	United States
S_452_R	S	452	SRR14012245	22917	T	G	0,99911	2021-02-16	United States
S_614_G	S	614	SRR14012245	23403	A	G	0,999839	2021-02-16	United States
S_859_N	S	859	SRR14012245	24138	C	A	0,999913	2021-02-16	United States
S_950_H	S	950	SRR14012245	24410	G	C	0,990997	2021-02-16	United States
ORF3a_42_L	ORF3a	42	SRR14012245	25517	C	T	0,999651	2021-02-16	United States
ORF3a_57_H	ORF3a	57	SRR14012245	25563	G	T	0,999907	2021-02-16	United States
ORF3a_104_L	ORF3a	104	SRR14012245	25703	C	T	0,99422	2021-02-16	United States
ORF8_11_I	ORF8	11	SRR14012245	27925	C	T	1	2021-02-16	United States
ORF8_51_S	ORF8	51	SRR14012245	28044	G	T	1	2021-02-16	United States
N_205_I	N	205	SRR14012245	28887	C	T	0,999694	2021-02-16	United States
N_234_I	N	234	SRR14012245	28975	G	A	0,999545	2021-02-16	United States
ORF1ab_81_NA	ORF1ab	81	SRR14012246	506	C	-ATGGTCATGTT	0,0539291	2021-02-17	United States
ORF1ab_265_I	ORF1ab	265	SRR14012246	1059	C	T	1	2021-02-17	United States
ORF1ab_1446_I	ORF1ab	1446	SRR14012246	4601	G	A	1	2021-02-17	United States
ORF1ab_1639_NA	ORF1ab	1639	SRR14012246	5180	G	-ATCCTA	0,0866337	2021-02-17	United States
ORF1ab_2532_NA	ORF1ab	2532	SRR14012246	7859	A	-CT	0,0683477	2021-02-17	United States
ORF1ab_2606_I	ORF1ab	2606	SRR14012246	8083	G	A	1	2021-02-17	United States
ORF1ab_3352_F	ORF1ab	3352	SRR14012246	10319	C	T	1	2021-02-17	United States
ORF1ab_3603_NA	ORF1ab	3603	SRR14012246	11074	C	-T	0,107287	2021-02-17	United States
ORF1ab_3603_NA	ORF1ab	3603	SRR14012246	11074	C	+T	0,0546559	2021-02-17	United States
ORF1ab_3610_NA	ORF1ab	3610	SRR14012246	11095	C	+T	0,0634921	2021-02-17	United States
ORF1ab_314_L	ORF1ab	314	SRR14012246	14408	C	T	0,999807	2021-02-17	United States
ORF1ab_467_L	ORF1ab	467	SRR14012246	14866	G	C	0,0513539	2021-02-17	United States
ORF1ab_561_R	ORF1ab	561	SRR14012246	15149	A	G	0,050813	2021-02-17	United States
ORF1ab_941_V	ORF1ab	941	SRR14012246	16289	C	T	1	2021-02-17	United States
ORF1ab_1653_D	ORF1ab	1653	SRR14012246	18424	A	G	1	2021-02-17	United States
ORF1ab_2084_I	ORF1ab	2084	SRR14012246	19718	C	T	0,0792079	2021-02-17	United States
ORF1ab_2285_Y	ORF1ab	2285	SRR14012246	20320	C	T	0,0575221	2021-02-17	United States
ORF1ab_2613_C	ORF1ab	2613	SRR14012246	21304	C	T	1	2021-02-17	United States
S_361_S	S	361	SRR14012246	22643	T	A	0,0662252	2021-02-17	United States
S_361_S	S	361	SRR14012246	22644	G	C	0,0666667	2021-02-17	United States
S_361_*	S	361	SRR14012246	22645	T	A	0,0662252	2021-02-17	United States
S_452_M	S	452	SRR14012246	22916	C	A	0,999469	2021-02-17	United States
S_614_G	S	614	SRR14012246	23403	A	G	0,999602	2021-02-17	United States
S_769_V	S	769	SRR14012246	23868	G	T	0,0721063	2021-02-17	United States
S_915_F	S	915	SRR14012246	24305	G	T	0,070207	2021-02-17	United States
ORF3a_57_H	ORF3a	57	SRR14012246	25563	G	T	1	2021-02-17	United States
ORF6_8_*	ORF6	8	SRR14012246	27223	C	T	0,0517852	2021-02-17	United States
ORF8_24_L	ORF8	24	SRR14012246	27964	C	T	1	2021-02-17	United States
N_67_S	N	67	SRR14012246	28472	C	T	1	2021-02-17	United States
N_199_L	N	199	SRR14012246	28869	C	T	0,999358	2021-02-17	United States
N_300_L	N	300	SRR14012246	29172	A	T	0,0664613	2021-02-17	United States
N_379_I	N	379	SRR14012246	29409	C	T	1	2021-02-17	United States
ORF1ab_265_I	ORF1ab	265	SRR14012248	1059	C	T	0,999827	2021-02-17	United States
ORF1ab_3352_F	ORF1ab	3352	SRR14012248	10319	C	T	0,998766	2021-02-17	United States
ORF1ab_3603_NA	ORF1ab	3603	SRR14012248	11074	C	-T	0,0516028	2021-02-17	United States
ORF1ab_314_L	ORF1ab	314	SRR14012248	14408	C	T	0,999844	2021-02-17	United States
ORF1ab_1182_L	ORF1ab	1182	SRR14012248	17012	C	T	0,999928	2021-02-17	United States
S_20_I	S	20	SRR14012248	21621	C	T	0,999894	2021-02-17	United States
S_96_D	S	96	SRR14012248	21850	G	C	1	2021-02-17	United States
S_614_G	S	614	SRR14012248	23403	A	G	0,999866	2021-02-17	United States
S_1165_Y	S	1165	SRR14012248	25055	G	T	0,996721	2021-02-17	United States
ORF3a_57_H	ORF3a	57	SRR14012248	25563	G	T	0,999729	2021-02-17	United States
ORF3a_155_Y	ORF3a	155	SRR14012248	25855	G	T	1	2021-02-17	United States
ORF8_24_L	ORF8	24	SRR14012248	27964	C	T	0,999695	2021-02-17	United States
N_234_I	N	234	SRR14012248	28975	G	T	0,999622	2021-02-17	United States
N_401_Y	N	401	SRR14012248	29474	G	T	0,99943	2021-02-17	United States
ORF1ab_265_I	ORF1ab	265	SRR14012249	1059	C	T	0,999879	2021-02-17	United States
ORF1ab_405_T	ORF1ab	405	SRR14012249	1478	G	A	1	2021-02-17	United States
ORF1ab_2361_K	ORF1ab	2361	SRR14012249	7348	T	A	0,999863	2021-02-17	United States
ORF1ab_2606_I	ORF1ab	2606	SRR14012249	8083	G	A	0,999813	2021-02-17	United States
ORF1ab_3352_F	ORF1ab	3352	SRR14012249	10319	C	T	0,999757	2021-02-17	United States
ORF1ab_3603_NA	ORF1ab	3603	SRR14012249	11074	C	-T	0,0541152	2021-02-17	United States
ORF1ab_314_L	ORF1ab	314	SRR14012249	14408	C	T	0,999805	2021-02-17	United States
ORF1ab_1404_M	ORF1ab	1404	SRR14012249	17678	C	T	0,99239	2021-02-17	United States
ORF1ab_1555_I	ORF1ab	1555	SRR14012249	18131	C	T	0,999767	2021-02-17	United States
ORF1ab_1653_D	ORF1ab	1653	SRR14012249	18424	A	G	0,998465	2021-02-17	United States
ORF1ab_2613_C	ORF1ab	2613	SRR14012249	21304	C	T	0,999858	2021-02-17	United States
S_614_G	S	614	SRR14012249	23403	A	G	0,999857	2021-02-17	United States
S_677_H	S	677	SRR14012249	23593	G	T	0,999592	2021-02-17	United States
ORF3a_57_H	ORF3a	57	SRR14012249	25563	G	T	0,999722	2021-02-17	United States
ORF3a_172_V	ORF3a	172	SRR14012249	25907	G	T	0,996679	2021-02-17	United States
ORF8_24_L	ORF8	24	SRR14012249	27964	C	T	0,999896	2021-02-17	United States
N_67_S	N	67	SRR14012249	28472	C	T	1	2021-02-17	United States
N_199_L	N	199	SRR14012249	28869	C	T	0,999478	2021-02-17	United States
ORF1ab_265_I	ORF1ab	265	SRR14012250	1059	C	T	0,999847	2021-02-17	United States
ORF1ab_2606_I	ORF1ab	2606	SRR14012250	8083	G	A	1	2021-02-17	United States
ORF1ab_3048_L	ORF1ab	3048	SRR14012250	9407	G	T	1	2021-02-17	United States
ORF1ab_3352_F	ORF1ab	3352	SRR14012250	10319	C	T	0,999743	2021-02-17	United States
ORF1ab_3497_V	ORF1ab	3497	SRR14012250	10755	C	T	0,997055	2021-02-17	United States
ORF1ab_3949_G	ORF1ab	3949	SRR14012250	12110	A	G	0,997952	2021-02-17	United States
ORF1ab_314_L	ORF1ab	314	SRR14012250	14408	C	T	0,999833	2021-02-17	United States
ORF1ab_1653_D	ORF1ab	1653	SRR14012250	18424	A	G	0,999656	2021-02-17	United States
ORF1ab_2613_C	ORF1ab	2613	SRR14012250	21304	C	T	0,999776	2021-02-17	United States
S_614_G	S	614	SRR14012250	23403	A	G	0,999859	2021-02-17	United States
S_677_H	S	677	SRR14012250	23593	G	T	1	2021-02-17	United States
ORF3a_57_H	ORF3a	57	SRR14012250	25563	G	T	0,999844	2021-02-17	United States
ORF3a_172_V	ORF3a	172	SRR14012250	25907	G	T	0,992625	2021-02-17	United States
M_85_S	M	85	SRR14012250	26775	G	T	0,999646	2021-02-17	United States
ORF8_24_L	ORF8	24	SRR14012250	27964	C	T	1	2021-02-17	United States
N_67_S	N	67	SRR14012250	28472	C	T	0,999963	2021-02-17	United States
N_199_L	N	199	SRR14012250	28869	C	T	0,99951	2021-02-17	United States
N_260_NA	N	260	SRR14012250	29051	C	+A	0,081303	2021-02-17	United States
N_377_Y	N	377	SRR14012250	29402	G	T	0,999888	2021-02-17	United States
ORF1ab_83_NA	ORF1ab	83	SRR14012251	514	T	-GTTATG	0,976891	2021-02-17	United States
ORF1ab_438_A	ORF1ab	438	SRR14012251	1578	T	C	0,958794	2021-02-17	United States
ORF1ab_1158_S	ORF1ab	1158	SRR14012251	3737	C	T	0,99984	2021-02-17	United States
ORF1ab_1387_R	ORF1ab	1387	SRR14012251	4425	A	G	0,16129	2021-02-17	United States
ORF1ab_2065_K	ORF1ab	2065	SRR14012251	6460	T	A	0,999571	2021-02-17	United States
ORF1ab_2118_D	ORF1ab	2118	SRR14012251	6618	G	A	0,999748	2021-02-17	United States
ORF1ab_2523_T	ORF1ab	2523	SRR14012251	7833	A	C	0,999556	2021-02-17	United States
ORF1ab_3603_NA	ORF1ab	3603	SRR14012251	11074	C	-T	0,0555827	2021-02-17	United States
ORF1ab_3915_F	ORF1ab	3915	SRR14012251	12008	C	T	0,999322	2021-02-17	United States
ORF1ab_314_L	ORF1ab	314	SRR14012251	14408	C	T	0,99981	2021-02-17	United States
ORF1ab_1453_I	ORF1ab	1453	SRR14012251	17825	C	T	0,999791	2021-02-17	United States
S_614_G	S	614	SRR14012251	23403	A	G	0,999878	2021-02-17	United States
S_681_H	S	681	SRR14012251	23604	C	A	0,999376	2021-02-17	United States
N_194_L	N	194	SRR14012251	28854	C	T	0,99978	2021-02-17	United States
ORF1ab_265_I	ORF1ab	265	SRR14012252	1059	C	T	0,999828	2021-02-17	United States
ORF1ab_2074_G	ORF1ab	2074	SRR14012252	6486	A	G	0,995472	2021-02-17	United States
ORF1ab_3603_NA	ORF1ab	3603	SRR14012252	11074	C	-T	0,0574819	2021-02-17	United States
ORF1ab_3965_K	ORF1ab	3965	SRR14012252	12158	G	A	0,999907	2021-02-17	United States
ORF1ab_4205_V	ORF1ab	4205	SRR14012252	12878	A	G	0,999804	2021-02-17	United States
ORF1ab_314_L	ORF1ab	314	SRR14012252	14408	C	T	0,999727	2021-02-17	United States
ORF1ab_1183_Y	ORF1ab	1183	SRR14012252	17014	G	T	0,996358	2021-02-17	United States
ORF1ab_1552_G	ORF1ab	1552	SRR14012252	18121	A	G	0,999509	2021-02-17	United States
ORF1ab_2117_L	ORF1ab	2117	SRR14012252	19816	G	T	0,999621	2021-02-17	United States
S_13_I	S	13	SRR14012252	21600	G	T	0,999718	2021-02-17	United States
S_152_C	S	152	SRR14012252	22018	G	T	0,999766	2021-02-17	United States
S_452_R	S	452	SRR14012252	22917	T	G	0,999664	2021-02-17	United States
S_614_G	S	614	SRR14012252	23403	A	G	0,999942	2021-02-17	United States
ORF3a_57_H	ORF3a	57	SRR14012252	25563	G	T	0,999603	2021-02-17	United States
N_205_I	N	205	SRR14012252	28887	C	T	0,999641	2021-02-17	United States
ORF1ab_119_C	ORF1ab	119	SRR14012253	620	C	T	0,0688312	2021-02-18	United States
ORF1ab_122_P	ORF1ab	122	SRR14012253	630	T	C	0,0525885	2021-02-18	United States
ORF1ab_265_I	ORF1ab	265	SRR14012253	1059	C	T	0,884741	2021-02-18	United States
ORF1ab_883_S	ORF1ab	883	SRR14012253	2913	T	C	0,0556383	2021-02-18	United States
ORF1ab_1266_NA	ORF1ab	1266	SRR14012253	4063	T	-TC	0,0567471	2021-02-18	United States
ORF1ab_1341_D	ORF1ab	1341	SRR14012253	4288	G	T	0,0732927	2021-02-18	United States
ORF1ab_1802_*	ORF1ab	1802	SRR14012253	5670	C	G	0,114602	2021-02-18	United States
ORF1ab_2453_NA	ORF1ab	2453	SRR14012253	7622	G	-TTA	0,0860166	2021-02-18	United States
ORF1ab_2754_NA	ORF1ab	2754	SRR14012253	8526	T	-AAC	0,111262	2021-02-18	United States
ORF1ab_3055_T	ORF1ab	3055	SRR14012253	9429	T	C	1	2021-02-18	United States
ORF1ab_3087_I	ORF1ab	3087	SRR14012253	9526	G	T	0,0756516	2021-02-18	United States
ORF1ab_3107_NA	ORF1ab	3107	SRR14012253	9586	T	-A	0,0524508	2021-02-18	United States
ORF1ab_3182_NA	ORF1ab	3182	SRR14012253	9811	C	+T	0,0510739	2021-02-18	United States
ORF1ab_3221_I	ORF1ab	3221	SRR14012253	9928	G	T	0,999661	2021-02-18	United States
ORF1ab_3352_F	ORF1ab	3352	SRR14012253	10319	C	T	0,639359	2021-02-18	United States
ORF1ab_3526_NA	ORF1ab	3526	SRR14012253	10843	T	-ATG	0,0838881	2021-02-18	United States
ORF1ab_3571_V	ORF1ab	3571	SRR14012253	10977	C	T	0,353193	2021-02-18	United States
ORF1ab_3603_NA	ORF1ab	3603	SRR14012253	11074	C	-T	0,182749	2021-02-18	United States
ORF1ab_3712_NA	ORF1ab	3712	SRR14012253	11399	A	-TG	0,0832357	2021-02-18	United States
ORF1ab_3754_F	ORF1ab	3754	SRR14012253	11527	G	C	0,0772877	2021-02-18	United States
ORF1ab_4145_T	ORF1ab	4145	SRR14012253	12699	G	C	0,0516967	2021-02-18	United States
ORF1ab_314_L	ORF1ab	314	SRR14012253	14408	C	T	0,999921	2021-02-18	United States
ORF1ab_869_V	ORF1ab	869	SRR14012253	16073	C	T	0,0564865	2021-02-18	United States
ORF1ab_1352_NA	ORF1ab	1352	SRR14012253	17521	A	-TG	0,0613336	2021-02-18	United States
ORF1ab_1607_NA	ORF1ab	1607	SRR14012253	18287	T	-ACG	0,050777	2021-02-18	United States
ORF1ab_1653_D	ORF1ab	1653	SRR14012253	18424	A	G	0,999601	2021-02-18	United States
ORF1ab_1722_NA	ORF1ab	1722	SRR14012253	18632	T	+A	0,0522749	2021-02-18	United States
ORF1ab_1765_I	ORF1ab	1765	SRR14012253	18762	G	C	0,0566543	2021-02-18	United States
ORF1ab_1772_V	ORF1ab	1772	SRR14012253	18782	G	T	0,0561379	2021-02-18	United States
ORF1ab_1921_NA	ORF1ab	1921	SRR14012253	19230	T	-G	0,0545585	2021-02-18	United States
ORF1ab_1977_*	ORF1ab	1977	SRR14012253	19396	G	T	0,0568884	2021-02-18	United States
ORF1ab_2096_NA	ORF1ab	2096	SRR14012253	19753	A	-AT	0,058952	2021-02-18	United States
ORF1ab_2351_Y	ORF1ab	2351	SRR14012253	20518	G	T	0,0615119	2021-02-18	United States
ORF1ab_2557_R	ORF1ab	2557	SRR14012253	21137	A	G	0,612281	2021-02-18	United States
ORF1ab_2613_C	ORF1ab	2613	SRR14012253	21304	C	T	0,362683	2021-02-18	United States
S_124_S	S	124	SRR14012253	21933	C	G	0,144914	2021-02-18	United States
S_199_NA	S	199	SRR14012253	22157	G	-GTTA	0,0916109	2021-02-18	United States
S_614_G	S	614	SRR14012253	23403	A	G	1	2021-02-18	United States
S_649_F	S	649	SRR14012253	23508	G	T	0,071576	2021-02-18	United States
S_681_H	S	681	SRR14012253	23604	C	A	0,335002	2021-02-18	United States
S_706_S	S	706	SRR14012253	23678	G	T	0,0943168	2021-02-18	United States
S_751_D	S	751	SRR14012253	23813	A	G	0,0502099	2021-02-18	United States
S_779_NA	S	779	SRR14012253	23898	A	-AG	0,218417	2021-02-18	United States
S_878_NA	S	878	SRR14012253	24196	A	-G	0,0523533	2021-02-18	United States
ORF3a_57_H	ORF3a	57	SRR14012253	25563	G	T	0,768852	2021-02-18	United States
ORF3a_99_S	ORF3a	99	SRR14012253	25687	G	T	1	2021-02-18	United States
ORF3a_172_V	ORF3a	172	SRR14012253	25907	G	T	0,985612	2021-02-18	United States
ORF3a_235_I	ORF3a	235	SRR14012253	26096	A	T	0,126836	2021-02-18	United States
M_2_S	M	2	SRR14012253	26526	G	T	0,155973	2021-02-18	United States
M_87_NA	M	87	SRR14012253	26782	T	-TG	0,101441	2021-02-18	United States
M_214_NA	M	214	SRR14012253	27163	G	-T	0,0604392	2021-02-18	United States
ORF6_19_V	ORF6	19	SRR14012253	27256	A	G	0,571074	2021-02-18	United States
ORF7b_9_NA	ORF7b	9	SRR14012253	27782	C	-T	0,0873035	2021-02-18	United States
ORF8_24_L	ORF8	24	SRR14012253	27964	C	T	0,882302	2021-02-18	United States
ORF8_47_F	ORF8	47	SRR14012253	28032	A	T	0,0698346	2021-02-18	United States
N_67_S	N	67	SRR14012253	28472	C	T	1	2021-02-18	United States
N_199_L	N	199	SRR14012253	28869	C	T	0,99961	2021-02-18	United States
N_224_F	N	224	SRR14012253	28943	C	T	0,0819078	2021-02-18	United States
N_236_NA	N	236	SRR14012253	28980	G	-T	0,0861601	2021-02-18	United States
N_278_C	N	278	SRR14012253	29105	G	T	0,0771236	2021-02-18	United States
N_402_NA	N	402	SRR14012253	29478	A	+T	0,0700836	2021-02-18	United States
ORF1ab_265_I	ORF1ab	265	SRR14012254	1059	C	T	0,999781	2021-02-18	United States
ORF1ab_3055_T	ORF1ab	3055	SRR14012254	9429	T	C	0,999653	2021-02-18	United States
ORF1ab_3221_I	ORF1ab	3221	SRR14012254	9928	G	T	0,99972	2021-02-18	United States
ORF1ab_3352_F	ORF1ab	3352	SRR14012254	10319	C	T	0,999714	2021-02-18	United States
ORF1ab_3603_NA	ORF1ab	3603	SRR14012254	11074	C	-T	0,062321	2021-02-18	United States
ORF1ab_314_L	ORF1ab	314	SRR14012254	14408	C	T	0,999841	2021-02-18	United States
ORF1ab_1653_D	ORF1ab	1653	SRR14012254	18424	A	G	0,999825	2021-02-18	United States
ORF1ab_2613_C	ORF1ab	2613	SRR14012254	21304	C	T	0,999848	2021-02-18	United States
S_614_G	S	614	SRR14012254	23403	A	G	0,999844	2021-02-18	United States
ORF3a_57_H	ORF3a	57	SRR14012254	25563	G	T	0,999828	2021-02-18	United States
ORF3a_99_S	ORF3a	99	SRR14012254	25687	G	T	0,998261	2021-02-18	United States
ORF3a_172_V	ORF3a	172	SRR14012254	25907	G	T	0,997286	2021-02-18	United States
ORF6_19_V	ORF6	19	SRR14012254	27256	A	G	0,999863	2021-02-18	United States
ORF8_24_L	ORF8	24	SRR14012254	27964	C	T	1	2021-02-18	United States
N_67_S	N	67	SRR14012254	28472	C	T	0,999922	2021-02-18	United States
N_199_L	N	199	SRR14012254	28869	C	T	0,996477	2021-02-18	United States
ORF1ab_226_S	ORF1ab	226	SRR14012255	943	G	T	0,997596	2021-02-18	United States
ORF1ab_265_I	ORF1ab	265	SRR14012255	1059	C	T	0,999909	2021-02-18	United States
ORF1ab_566_V	ORF1ab	566	SRR14012255	1962	C	T	0,983251	2021-02-18	United States
ORF1ab_2606_I	ORF1ab	2606	SRR14012255	8083	G	A	0,999915	2021-02-18	United States
ORF1ab_3352_F	ORF1ab	3352	SRR14012255	10319	C	T	0,999824	2021-02-18	United States
ORF1ab_3603_NA	ORF1ab	3603	SRR14012255	11074	C	-T	0,0522375	2021-02-18	United States
ORF1ab_314_L	ORF1ab	314	SRR14012255	14408	C	T	0,99987	2021-02-18	United States
ORF1ab_1427_S	ORF1ab	1427	SRR14012255	17746	C	T	0,98333	2021-02-18	United States
ORF1ab_1653_D	ORF1ab	1653	SRR14012255	18424	A	G	0,999882	2021-02-18	United States
ORF1ab_2613_C	ORF1ab	2613	SRR14012255	21304	C	T	0,999653	2021-02-18	United States
S_614_G	S	614	SRR14012255	23403	A	G	0,999844	2021-02-18	United States
ORF3a_57_H	ORF3a	57	SRR14012255	25563	G	T	0,999797	2021-02-18	United States
ORF3a_172_V	ORF3a	172	SRR14012255	25907	G	T	0,996985	2021-02-18	United States
ORF7b_12_NA	ORF7b	12	SRR14012255	27791	C	-TT	0,980418	2021-02-18	United States
ORF7b_24_L	ORF7b	24	SRR14012255	27825	A	T	0,999673	2021-02-18	United States
ORF8_24_L	ORF8	24	SRR14012255	27964	C	T	1	2021-02-18	United States
N_67_S	N	67	SRR14012255	28472	C	T	1	2021-02-18	United States
N_199_L	N	199	SRR14012255	28869	C	T	0,999558	2021-02-18	United States
ORF1ab_265_I	ORF1ab	265	SRR14012256	1059	C	T	0,999646	2021-02-18	United States
ORF1ab_3352_F	ORF1ab	3352	SRR14012256	10319	C	T	0,999739	2021-02-18	United States
ORF1ab_314_L	ORF1ab	314	SRR14012256	14408	C	T	0,99979	2021-02-18	United States
ORF1ab_767_L	ORF1ab	767	SRR14012256	15766	G	T	0,999839	2021-02-18	United States
ORF1ab_1653_D	ORF1ab	1653	SRR14012256	18424	A	G	0,999861	2021-02-18	United States
ORF1ab_1691_L	ORF1ab	1691	SRR14012256	18538	G	T	0,999835	2021-02-18	United States
ORF1ab_2613_C	ORF1ab	2613	SRR14012256	21304	C	T	0,999759	2021-02-18	United States
S_520_S	S	520	SRR14012256	23120	G	T	0,999819	2021-02-18	United States
S_614_G	S	614	SRR14012256	23403	A	G	0,999791	2021-02-18	United States
ORF3a_57_H	ORF3a	57	SRR14012256	25563	G	T	0,999686	2021-02-18	United States
ORF3a_172_V	ORF3a	172	SRR14012256	25907	G	T	0,996551	2021-02-18	United States
ORF3a_180_P	ORF3a	180	SRR14012256	25930	T	C	0,999889	2021-02-18	United States
ORF8_24_L	ORF8	24	SRR14012256	27964	C	T	1	2021-02-18	United States
N_67_S	N	67	SRR14012256	28472	C	T	0,999705	2021-02-18	United States
N_199_L	N	199	SRR14012256	28869	C	T	0,999572	2021-02-18	United States
N_389_L	N	389	SRR14012256	29439	A	T	0,99976	2021-02-18	United States
ORF1ab_314_L	ORF1ab	314	SRR14015940	14408	C	T	0,999757	2021-02-19	United States
ORF1ab_814_C	ORF1ab	814	SRR14015940	15907	G	T	0,999675	2021-02-19	United States
ORF1ab_1362_R	ORF1ab	1362	SRR14015940	17551	G	A	0,999809	2021-02-19	United States
ORF1ab_1936_H	ORF1ab	1936	SRR14015940	19274	C	A	0,999468	2021-02-19	United States
S_152_L	S	152	SRR14015940	22017	G	T	0,999389	2021-02-19	United States
S_484_K	S	484	SRR14015940	23012	G	A	0,999556	2021-02-19	United States
S_614_G	S	614	SRR14015940	23403	A	G	0,999624	2021-02-19	United States
S_769_V	S	769	SRR14015940	23868	G	T	0,999764	2021-02-19	United States
M_28_L	M	28	SRR14015940	26604	T	C	0,999765	2021-02-19	United States
N_187_L	N	187	SRR14015940	28833	C	T	0,99962	2021-02-19	United States
N_203_K	N	203	SRR14015940	28881	G	A	0,999627	2021-02-19	United States
N_204_R	N	204	SRR14015940	28883	G	C	0,999884	2021-02-19	United States
N_418_H	N	418	SRR14015940	29527	G	T	0,999701	2021-02-19	United States
ORF1ab_132_NA	ORF1ab	132	SRR14015942	661	T	-GG	0,0535889	2021-02-19	United States
ORF1ab_265_I	ORF1ab	265	SRR14015942	1059	C	T	0,999786	2021-02-19	United States
ORF1ab_723_F	ORF1ab	723	SRR14015942	2433	C	T	0,999584	2021-02-19	United States
ORF1ab_2071_F	ORF1ab	2071	SRR14015942	6476	G	T	0,996795	2021-02-19	United States
ORF1ab_2098_V	ORF1ab	2098	SRR14015942	6558	C	T	0,999513	2021-02-19	United States
ORF1ab_2322_A	ORF1ab	2322	SRR14015942	7230	G	C	0,0519958	2021-02-19	United States
ORF1ab_2347_NA	ORF1ab	2347	SRR14015942	7305	T	-G	0,0981682	2021-02-19	United States
ORF1ab_2349_NA	ORF1ab	2349	SRR14015942	7310	T	-TG	0,0666354	2021-02-19	United States
ORF1ab_3352_F	ORF1ab	3352	SRR14015942	10319	C	T	0,996975	2021-02-19	United States
ORF1ab_4105_Y	ORF1ab	4105	SRR14015942	12578	G	T	0,0789085	2021-02-19	United States
ORF1ab_4129_I	ORF1ab	4129	SRR14015942	12651	C	T	0,997846	2021-02-19	United States
ORF1ab_314_L	ORF1ab	314	SRR14015942	14408	C	T	0,999853	2021-02-19	United States
ORF1ab_329_F	ORF1ab	329	SRR14015942	14452	G	T	0,0678906	2021-02-19	United States
ORF1ab_795_Y	ORF1ab	795	SRR14015942	15850	G	T	0,0651552	2021-02-19	United States
ORF1ab_1653_D	ORF1ab	1653	SRR14015942	18424	A	G	0,979734	2021-02-19	United States
ORF1ab_1814_F	ORF1ab	1814	SRR14015942	18907	G	T	0,105004	2021-02-19	United States
ORF1ab_1914_Y	ORF1ab	1914	SRR14015942	19207	G	T	0,0607788	2021-02-19	United States
ORF1ab_2020_Y	ORF1ab	2020	SRR14015942	19525	G	T	0,0677522	2021-02-19	United States
ORF1ab_2032_NA	ORF1ab	2032	SRR14015942	19561	T	-TG	0,0671233	2021-02-19	United States
ORF1ab_2527_Y	ORF1ab	2527	SRR14015942	21046	G	T	0,0591004	2021-02-19	United States
ORF1ab_2579_N	ORF1ab	2579	SRR14015942	21204	G	T	0,999851	2021-02-19	United States
ORF1ab_2613_C	ORF1ab	2613	SRR14015942	21304	C	T	0,990293	2021-02-19	United States
ORF1ab_2666_Y	ORF1ab	2666	SRR14015942	21463	G	T	0,074822	2021-02-19	United States
S_280_S	S	280	SRR14015942	22401	A	G	0,988498	2021-02-19	United States
S_614_G	S	614	SRR14015942	23403	A	G	0,999863	2021-02-19	United States
ORF3a_57_H	ORF3a	57	SRR14015942	25563	G	T	0,999779	2021-02-19	United States
ORF3a_155_Y	ORF3a	155	SRR14015942	25855	G	T	0,0736576	2021-02-19	United States
ORF3a_172_V	ORF3a	172	SRR14015942	25907	G	T	0,993572	2021-02-19	United States
ORF3a_185_H	ORF3a	185	SRR14015942	25947	G	T	0,0519598	2021-02-19	United States
ORF8_24_L	ORF8	24	SRR14015942	27964	C	T	0,999955	2021-02-19	United States
ORF8_62_L	ORF8	62	SRR14015942	28077	G	T	0,0672897	2021-02-19	United States
N_67_S	N	67	SRR14015942	28472	C	T	0,998214	2021-02-19	United States
N_174_*	N	174	SRR14015942	28793	G	T	0,0644767	2021-02-19	United States
N_199_L	N	199	SRR14015942	28869	C	T	0,999693	2021-02-19	United States
ORF1ab_265_I	ORF1ab	265	SRR14015943	1059	C	T	0,999831	2021-02-19	United States
ORF1ab_443_F	ORF1ab	443	SRR14015943	1593	C	T	0,16389	2021-02-19	United States
ORF1ab_3055_T	ORF1ab	3055	SRR14015943	9429	T	C	0,998331	2021-02-19	United States
ORF1ab_3221_I	ORF1ab	3221	SRR14015943	9928	G	T	0,999429	2021-02-19	United States
ORF1ab_3352_F	ORF1ab	3352	SRR14015943	10319	C	T	0,999733	2021-02-19	United States
ORF1ab_3606_F	ORF1ab	3606	SRR14015943	11083	G	T	0,0529612	2021-02-19	United States
ORF1ab_314_L	ORF1ab	314	SRR14015943	14408	C	T	0,999759	2021-02-19	United States
ORF1ab_1653_D	ORF1ab	1653	SRR14015943	18424	A	G	0,99983	2021-02-19	United States
ORF1ab_2613_C	ORF1ab	2613	SRR14015943	21304	C	T	0,999572	2021-02-19	United States
S_614_G	S	614	SRR14015943	23403	A	G	0,999899	2021-02-19	United States
ORF3a_57_H	ORF3a	57	SRR14015943	25563	G	T	0,999879	2021-02-19	United States
ORF3a_99_S	ORF3a	99	SRR14015943	25687	G	T	1	2021-02-19	United States
ORF3a_172_V	ORF3a	172	SRR14015943	25907	G	T	0,995023	2021-02-19	United States
ORF3a_239_D	ORF3a	239	SRR14015943	26109	G	T	0,899533	2021-02-19	United States
ORF6_19_V	ORF6	19	SRR14015943	27256	A	G	0,999655	2021-02-19	United States
ORF8_24_L	ORF8	24	SRR14015943	27964	C	T	1	2021-02-19	United States
N_67_S	N	67	SRR14015943	28472	C	T	0,999901	2021-02-19	United States
N_199_L	N	199	SRR14015943	28869	C	T	0,999662	2021-02-19	United States
ORF1ab_181_T	ORF1ab	181	SRR14015944	806	G	A	0,999361	2021-02-19	United States
ORF1ab_1625_E	ORF1ab	1625	SRR14015944	5140	C	A	0,999776	2021-02-19	United States
ORF1ab_1921_L	ORF1ab	1921	SRR14015944	6027	C	T	0,999781	2021-02-19	United States
ORF1ab_153_C	ORF1ab	153	SRR14015944	13926	G	T	0,0524502	2021-02-19	United States
ORF1ab_314_L	ORF1ab	314	SRR14015944	14408	C	T	0,999866	2021-02-19	United States
S_95_I	S	95	SRR14015944	21846	C	T	0,999453	2021-02-19	United States
S_520_S	S	520	SRR14015944	23120	G	T	0,999816	2021-02-19	United States
S_614_G	S	614	SRR14015944	23403	A	G	0,999865	2021-02-19	United States
S_675_H	S	675	SRR14015944	23587	G	C	0,999684	2021-02-19	United States
E_71_S	E	71	SRR14015944	26455	C	T	1	2021-02-19	United States
N_194_L	N	194	SRR14015944	28854	C	T	0,999911	2021-02-19	United States
N_378_V	N	378	SRR14015944	29406	A	T	0,999761	2021-02-19	United States
ORF1ab_265_I	ORF1ab	265	SRR14015945	1059	C	T	0,999659	2021-02-19	United States
ORF1ab_1881_I	ORF1ab	1881	SRR14015945	5907	C	T	0,697769	2021-02-19	United States
ORF1ab_3143_D	ORF1ab	3143	SRR14015945	9693	C	A	0,999676	2021-02-19	United States
ORF1ab_3352_F	ORF1ab	3352	SRR14015945	10319	C	T	0,99966	2021-02-19	United States
ORF1ab_3603_NA	ORF1ab	3603	SRR14015945	11074	C	-T	0,0543153	2021-02-19	United States
ORF1ab_314_L	ORF1ab	314	SRR14015945	14408	C	T	0,999603	2021-02-19	United States
ORF1ab_596_I	ORF1ab	596	SRR14015945	15253	G	A	0,999761	2021-02-19	United States
ORF1ab_1653_D	ORF1ab	1653	SRR14015945	18424	A	G	0,999758	2021-02-19	United States
ORF1ab_2163_I	ORF1ab	2163	SRR14015945	19955	C	T	1	2021-02-19	United States
ORF1ab_2613_C	ORF1ab	2613	SRR14015945	21304	C	T	0,999577	2021-02-19	United States
S_614_G	S	614	SRR14015945	23403	A	G	0,999795	2021-02-19	United States
ORF3a_57_H	ORF3a	57	SRR14015945	25563	G	T	0,999474	2021-02-19	United States
ORF3a_172_V	ORF3a	172	SRR14015945	25907	G	T	0,999788	2021-02-19	United States
ORF3a_240_L	ORF3a	240	SRR14015945	26111	C	T	0,998866	2021-02-19	United States
E_21_V	E	21	SRR14015945	26305	C	G	0,995967	2021-02-19	United States
ORF8_24_L	ORF8	24	SRR14015945	27964	C	T	0,999829	2021-02-19	United States
N_50_V	N	50	SRR14015945	28422	C	T	0,999793	2021-02-19	United States
N_67_S	N	67	SRR14015945	28472	C	T	1	2021-02-19	United States
N_199_L	N	199	SRR14015945	28869	C	T	0,999288	2021-02-19	United States
N_378_Q	N	378	SRR14015945	29405	G	C	0,99951	2021-02-19	United States
ORF1ab_438_A	ORF1ab	438	SRR14015946	1578	T	C	0,96782	2021-02-19	United States
ORF1ab_971_L	ORF1ab	971	SRR14015946	3177	C	T	0,999158	2021-02-19	United States
ORF1ab_2118_D	ORF1ab	2118	SRR14015946	6618	G	A	0,999669	2021-02-19	United States
ORF1ab_3603_NA	ORF1ab	3603	SRR14015946	11074	C	-T	0,0547498	2021-02-19	United States
ORF1ab_314_L	ORF1ab	314	SRR14015946	14408	C	T	0,999515	2021-02-19	United States
ORF1ab_1177_L	ORF1ab	1177	SRR14015946	16997	C	T	0,999709	2021-02-19	United States
S_614_G	S	614	SRR14015946	23403	A	G	0,999835	2021-02-19	United States
S_681_H	S	681	SRR14015946	23604	C	A	0,998899	2021-02-19	United States
N_194_L	N	194	SRR14015946	28854	C	T	0,999671	2021-02-19	United States
N_399_Y	N	399	SRR14015946	29468	G	T	0,999781	2021-02-19	United States
ORF1ab_265_I	ORF1ab	265	SRR14015947	1059	C	T	0,999723	2021-02-19	United States
ORF1ab_2361_K	ORF1ab	2361	SRR14015947	7348	T	A	0,999901	2021-02-19	United States
ORF1ab_2606_I	ORF1ab	2606	SRR14015947	8083	G	A	0,999803	2021-02-19	United States
ORF1ab_3352_F	ORF1ab	3352	SRR14015947	10319	C	T	0,999776	2021-02-19	United States
ORF1ab_3603_NA	ORF1ab	3603	SRR14015947	11074	C	-T	0,0674034	2021-02-19	United States
ORF1ab_314_L	ORF1ab	314	SRR14015947	14408	C	T	0,999755	2021-02-19	United States
ORF1ab_1404_M	ORF1ab	1404	SRR14015947	17678	C	T	0,994601	2021-02-19	United States
ORF1ab_1555_I	ORF1ab	1555	SRR14015947	18131	C	T	0,999788	2021-02-19	United States
ORF1ab_1653_D	ORF1ab	1653	SRR14015947	18424	A	G	0,999858	2021-02-19	United States
ORF1ab_2613_C	ORF1ab	2613	SRR14015947	21304	C	T	0,999774	2021-02-19	United States
S_3_NA	S	3	SRR14015947	21569	G	+T	0,0786681	2021-02-19	United States
S_5_F	S	5	SRR14015947	21575	C	T	0,999832	2021-02-19	United States
S_614_G	S	614	SRR14015947	23403	A	G	0,999911	2021-02-19	United States
S_677_H	S	677	SRR14015947	23593	G	T	0,99954	2021-02-19	United States
ORF3a_57_H	ORF3a	57	SRR14015947	25563	G	T	0,999362	2021-02-19	United States
ORF3a_172_V	ORF3a	172	SRR14015947	25907	G	T	0,9941	2021-02-19	United States
ORF8_24_L	ORF8	24	SRR14015947	27964	C	T	0,999918	2021-02-19	United States
N_67_S	N	67	SRR14015947	28472	C	T	0,999812	2021-02-19	United States
N_199_L	N	199	SRR14015947	28869	C	T	0,999605	2021-02-19	United States
ORF1ab_1001_I	ORF1ab	1001	SRR14015948	3267	C	T	0,99957	2021-02-19	United States
ORF1ab_1708_D	ORF1ab	1708	SRR14015948	5388	C	A	0,999903	2021-02-19	United States
ORF1ab_2230_T	ORF1ab	2230	SRR14015948	6954	T	C	0,999287	2021-02-19	United States
ORF1ab_2259_I	ORF1ab	2259	SRR14015948	7042	G	T	0,999462	2021-02-19	United States
ORF1ab_3603_NA	ORF1ab	3603	SRR14015948	11074	C	-T	0,0506442	2021-02-19	United States
ORF1ab_3674_NA	ORF1ab	3674	SRR14015948	11287	G	-TCTGGTTTT	0,98904	2021-02-19	United States
ORF1ab_3677_L	ORF1ab	3677	SRR14015948	11296	T	G	0,992647	2021-02-19	United States
ORF1ab_218_L	ORF1ab	218	SRR14015948	14120	C	T	0,999704	2021-02-19	United States
ORF1ab_314_L	ORF1ab	314	SRR14015948	14408	C	T	0,999863	2021-02-19	United States
S_68_NA	S	68	SRR14015948	21764	A	-TACATG	0,983319	2021-02-19	United States
S_143_NA	S	143	SRR14015948	21990	T	-TTA	0,968388	2021-02-19	United States
S_501_Y	S	501	SRR14015948	23063	A	T	0,999633	2021-02-19	United States
S_570_D	S	570	SRR14015948	23271	C	A	0,999436	2021-02-19	United States
S_614_G	S	614	SRR14015948	23403	A	G	0,999747	2021-02-19	United States
S_681_H	S	681	SRR14015948	23604	C	A	0,99885	2021-02-19	United States
S_716_I	S	716	SRR14015948	23709	C	T	0,999049	2021-02-19	United States
S_982_A	S	982	SRR14015948	24506	T	G	0,999758	2021-02-19	United States
S_1118_H	S	1118	SRR14015948	24914	G	C	0,999891	2021-02-19	United States
ORF8_27_*	ORF8	27	SRR14015948	27972	C	T	0,999682	2021-02-19	United States
ORF8_52_I	ORF8	52	SRR14015948	28048	G	T	0,999828	2021-02-19	United States
ORF8_61_F	ORF8	61	SRR14015948	28075	G	T	0,999832	2021-02-19	United States
ORF8_68_*	ORF8	68	SRR14015948	28095	A	T	0,964076	2021-02-19	United States
ORF8_73_C	ORF8	73	SRR14015948	28111	A	G	0,999699	2021-02-19	United States
N_3_H	N	3	SRR14015948	28280	G	C	0,99977	2021-02-19	United States
N_3_V	N	3	SRR14015948	28281	A	T	0,99972	2021-02-19	United States
N_3_E	N	3	SRR14015948	28282	T	A	0,999687	2021-02-19	United States
N_203_K	N	203	SRR14015948	28881	G	A	0,999407	2021-02-19	United States
N_204_R	N	204	SRR14015948	28883	G	C	0,999621	2021-02-19	United States
N_235_F	N	235	SRR14015948	28977	C	T	0,999718	2021-02-19	United States
ORF10_36_D	ORF10	36	SRR14015948	29663	A	G	0,999849	2021-02-19	United States
ORF1ab_265_I	ORF1ab	265	SRR14015949	1059	C	T	0,99986	2021-02-20	United States
ORF1ab_3352_F	ORF1ab	3352	SRR14015949	10319	C	T	0,999451	2021-02-20	United States
ORF1ab_3603_NA	ORF1ab	3603	SRR14015949	11074	C	-T	0,0519086	2021-02-20	United States
ORF1ab_314_L	ORF1ab	314	SRR14015949	14408	C	T	0,999851	2021-02-20	United States
ORF1ab_767_L	ORF1ab	767	SRR14015949	15766	G	T	0,999839	2021-02-20	United States
ORF1ab_1653_D	ORF1ab	1653	SRR14015949	18424	A	G	0,999825	2021-02-20	United States
ORF1ab_1691_L	ORF1ab	1691	SRR14015949	18538	G	T	0,999866	2021-02-20	United States
ORF1ab_2613_C	ORF1ab	2613	SRR14015949	21304	C	T	0,999643	2021-02-20	United States
S_520_S	S	520	SRR14015949	23120	G	T	0,999664	2021-02-20	United States
S_614_G	S	614	SRR14015949	23403	A	G	0,999833	2021-02-20	United States
ORF3a_57_H	ORF3a	57	SRR14015949	25563	G	T	0,99936	2021-02-20	United States
ORF3a_172_V	ORF3a	172	SRR14015949	25907	G	T	0,997368	2021-02-20	United States
ORF3a_180_P	ORF3a	180	SRR14015949	25930	T	C	0,999844	2021-02-20	United States
ORF8_24_L	ORF8	24	SRR14015949	27964	C	T	0,999924	2021-02-20	United States
N_67_S	N	67	SRR14015949	28472	C	T	0,999452	2021-02-20	United States
N_199_L	N	199	SRR14015949	28869	C	T	0,999582	2021-02-20	United States
N_389_L	N	389	SRR14015949	29439	A	T	0,999452	2021-02-20	United States
ORF1ab_1088_N	ORF1ab	1088	SRR14015950	3527	G	A	0,994016	2021-02-20	United States
ORF1ab_1140_H	ORF1ab	1140	SRR14015950	3685	G	T	1	2021-02-20	United States
ORF1ab_1584_M	ORF1ab	1584	SRR14015950	5015	G	A	0,988543	2021-02-20	United States
ORF1ab_1871_S	ORF1ab	1871	SRR14015950	5877	A	G	0,999506	2021-02-20	United States
ORF1ab_3603_NA	ORF1ab	3603	SRR14015950	11074	C	-T	0,0550229	2021-02-20	United States
ORF1ab_314_L	ORF1ab	314	SRR14015950	14408	C	T	0,999504	2021-02-20	United States
ORF1ab_2142_Y	ORF1ab	2142	SRR14015950	19891	G	T	0,999795	2021-02-20	United States
S_614_G	S	614	SRR14015950	23403	A	G	0,999808	2021-02-20	United States
ORF3a_108_F	ORF3a	108	SRR14015950	25714	C	T	1	2021-02-20	United States
ORF3a_155_Y	ORF3a	155	SRR14015950	25855	G	T	0,999752	2021-02-20	United States
ORF7a_14_I	ORF7a	14	SRR14015950	27434	C	T	0,999867	2021-02-20	United States
N_194_L	N	194	SRR14015950	28854	C	T	0,999767	2021-02-20	United States
ORF1ab_1001_I	ORF1ab	1001	SRR14015951	3267	C	T	0,999632	2021-02-21	United States
ORF1ab_1708_D	ORF1ab	1708	SRR14015951	5388	C	A	0,99985	2021-02-21	United States
ORF1ab_2230_T	ORF1ab	2230	SRR14015951	6954	T	C	0,999018	2021-02-21	United States
ORF1ab_3603_NA	ORF1ab	3603	SRR14015951	11074	C	-T	0,0511875	2021-02-21	United States
ORF1ab_3674_NA	ORF1ab	3674	SRR14015951	11287	G	-TCTGGTTTT	0,967891	2021-02-21	United States
ORF1ab_3676_S	ORF1ab	3676	SRR14015951	11291	G	A	1	2021-02-21	United States
ORF1ab_3677_L	ORF1ab	3677	SRR14015951	11296	T	G	1	2021-02-21	United States
ORF1ab_218_L	ORF1ab	218	SRR14015951	14120	C	T	0,999785	2021-02-21	United States
ORF1ab_314_L	ORF1ab	314	SRR14015951	14408	C	T	0,999779	2021-02-21	United States
ORF1ab_1089_L	ORF1ab	1089	SRR14015951	16733	C	T	1	2021-02-21	United States
ORF1ab_1975_S	ORF1ab	1975	SRR14015951	19390	C	T	0,999657	2021-02-21	United States
S_68_NA	S	68	SRR14015951	21764	A	-TACATG	0,9691	2021-02-21	United States
S_143_NA	S	143	SRR14015951	21990	T	-TTA	0,964121	2021-02-21	United States
S_501_Y	S	501	SRR14015951	23063	A	T	0,999589	2021-02-21	United States
S_570_D	S	570	SRR14015951	23271	C	A	0,999229	2021-02-21	United States
S_614_G	S	614	SRR14015951	23403	A	G	0,999848	2021-02-21	United States
S_681_H	S	681	SRR14015951	23604	C	A	0,999436	2021-02-21	United States
S_716_I	S	716	SRR14015951	23709	C	T	1	2021-02-21	United States
S_982_A	S	982	SRR14015951	24506	T	G	0,999746	2021-02-21	United States
S_1118_H	S	1118	SRR14015951	24914	G	C	0,999796	2021-02-21	United States
ORF8_27_*	ORF8	27	SRR14015951	27972	C	T	0,999818	2021-02-21	United States
ORF8_52_I	ORF8	52	SRR14015951	28048	G	T	0,999895	2021-02-21	United States
ORF8_68_*	ORF8	68	SRR14015951	28095	A	T	0,918273	2021-02-21	United States
ORF8_73_C	ORF8	73	SRR14015951	28111	A	G	0,999764	2021-02-21	United States
N_3_H	N	3	SRR14015951	28280	G	C	0,999835	2021-02-21	United States
N_3_V	N	3	SRR14015951	28281	A	T	0,999811	2021-02-21	United States
N_3_E	N	3	SRR14015951	28282	T	A	0,999763	2021-02-21	United States
N_203_K	N	203	SRR14015951	28881	G	A	0,999052	2021-02-21	United States
N_204_R	N	204	SRR14015951	28883	G	C	0,999771	2021-02-21	United States
N_235_F	N	235	SRR14015951	28977	C	T	0,999652	2021-02-21	United States
ORF1ab_1001_I	ORF1ab	1001	SRR14015953	3267	C	T	0,999373	2021-02-21	United States
ORF1ab_1708_D	ORF1ab	1708	SRR14015953	5388	C	A	0,999867	2021-02-21	United States
ORF1ab_2230_T	ORF1ab	2230	SRR14015953	6954	T	C	0,99958	2021-02-21	United States
ORF1ab_2702_H	ORF1ab	2702	SRR14015953	8371	G	T	0,999225	2021-02-21	United States
ORF1ab_3674_NA	ORF1ab	3674	SRR14015953	11287	G	-TCTGGTTTT	0,967119	2021-02-21	United States
ORF1ab_3676_S	ORF1ab	3676	SRR14015953	11291	G	A	1	2021-02-21	United States
ORF1ab_3677_L	ORF1ab	3677	SRR14015953	11296	T	G	0,996575	2021-02-21	United States
ORF1ab_218_L	ORF1ab	218	SRR14015953	14120	C	T	0,999709	2021-02-21	United States
ORF1ab_314_L	ORF1ab	314	SRR14015953	14408	C	T	0,999836	2021-02-21	United States
ORF1ab_1637_I	ORF1ab	1637	SRR14015953	18377	C	T	0,999807	2021-02-21	United States
ORF1ab_1975_S	ORF1ab	1975	SRR14015953	19390	C	T	0,99979	2021-02-21	United States
S_68_NA	S	68	SRR14015953	21764	A	-TACATG	0,97046	2021-02-21	United States
S_143_NA	S	143	SRR14015953	21990	T	-TTA	0,967451	2021-02-21	United States
S_501_Y	S	501	SRR14015953	23063	A	T	0,999877	2021-02-21	United States
S_570_D	S	570	SRR14015953	23271	C	A	0,999343	2021-02-21	United States
S_614_G	S	614	SRR14015953	23403	A	G	0,999737	2021-02-21	United States
S_681_H	S	681	SRR14015953	23604	C	A	0,999519	2021-02-21	United States
S_716_I	S	716	SRR14015953	23709	C	T	0,999845	2021-02-21	United States
S_982_A	S	982	SRR14015953	24506	T	G	0,999758	2021-02-21	United States
S_1118_H	S	1118	SRR14015953	24914	G	C	0,999807	2021-02-21	United States
ORF8_27_*	ORF8	27	SRR14015953	27972	C	T	0,99983	2021-02-21	United States
ORF8_52_I	ORF8	52	SRR14015953	28048	G	T	0,999806	2021-02-21	United States
ORF8_68_*	ORF8	68	SRR14015953	28095	A	T	0,950909	2021-02-21	United States
ORF8_73_C	ORF8	73	SRR14015953	28111	A	G	0,999803	2021-02-21	United States
N_3_H	N	3	SRR14015953	28280	G	C	0,99976	2021-02-21	United States
N_3_V	N	3	SRR14015953	28281	A	T	0,999834	2021-02-21	United States
N_3_E	N	3	SRR14015953	28282	T	A	0,999686	2021-02-21	United States
N_203_K	N	203	SRR14015953	28881	G	A	0,999184	2021-02-21	United States
N_204_R	N	204	SRR14015953	28883	G	C	0,999922	2021-02-21	United States
N_235_F	N	235	SRR14015953	28977	C	T	0,999613	2021-02-21	United States
ORF1ab_1001_I	ORF1ab	1001	SRR14015954	3267	C	T	0,995966	2021-02-21	United States
ORF1ab_1708_D	ORF1ab	1708	SRR14015954	5388	C	A	0,999711	2021-02-21	United States
ORF1ab_2230_T	ORF1ab	2230	SRR14015954	6954	T	C	0,999439	2021-02-21	United States
ORF1ab_2702_H	ORF1ab	2702	SRR14015954	8371	G	T	0,999851	2021-02-21	United States
ORF1ab_3674_NA	ORF1ab	3674	SRR14015954	11287	G	-TCTGGTTTT	0,9805	2021-02-21	United States
ORF1ab_3677_L	ORF1ab	3677	SRR14015954	11296	T	G	1	2021-02-21	United States
ORF1ab_218_L	ORF1ab	218	SRR14015954	14120	C	T	0,990612	2021-02-21	United States
ORF1ab_314_L	ORF1ab	314	SRR14015954	14408	C	T	0,999765	2021-02-21	United States
ORF1ab_1637_I	ORF1ab	1637	SRR14015954	18377	C	T	0,999935	2021-02-21	United States
ORF1ab_1975_S	ORF1ab	1975	SRR14015954	19390	C	T	0,999769	2021-02-21	United States
S_68_NA	S	68	SRR14015954	21764	A	-TACATG	0,976646	2021-02-21	United States
S_143_NA	S	143	SRR14015954	21990	T	-TTA	0,971499	2021-02-21	United States
S_501_Y	S	501	SRR14015954	23063	A	T	0,999765	2021-02-21	United States
S_570_D	S	570	SRR14015954	23271	C	A	0,999415	2021-02-21	United States
S_614_G	S	614	SRR14015954	23403	A	G	0,999713	2021-02-21	United States
S_681_H	S	681	SRR14015954	23604	C	A	0,973286	2021-02-21	United States
S_716_I	S	716	SRR14015954	23709	C	T	0,999799	2021-02-21	United States
S_982_A	S	982	SRR14015954	24506	T	G	0,999797	2021-02-21	United States
S_1118_H	S	1118	SRR14015954	24914	G	C	0,999821	2021-02-21	United States
ORF8_27_*	ORF8	27	SRR14015954	27972	C	T	0,999894	2021-02-21	United States
ORF8_52_I	ORF8	52	SRR14015954	28048	G	T	1	2021-02-21	United States
ORF8_68_*	ORF8	68	SRR14015954	28095	A	T	0,97226	2021-02-21	United States
ORF8_73_C	ORF8	73	SRR14015954	28111	A	G	0,999824	2021-02-21	United States
N_3_H	N	3	SRR14015954	28280	G	C	0,999904	2021-02-21	United States
N_3_V	N	3	SRR14015954	28281	A	T	0,999904	2021-02-21	United States
N_3_E	N	3	SRR14015954	28282	T	A	0,999789	2021-02-21	United States
N_203_K	N	203	SRR14015954	28881	G	A	0,999183	2021-02-21	United States
N_204_R	N	204	SRR14015954	28883	G	C	0,999893	2021-02-21	United States
N_235_F	N	235	SRR14015954	28977	C	T	0,999802	2021-02-21	United States
ORF1ab_265_I	ORF1ab	265	SRR14015955	1059	C	T	0,999837	2021-02-21	United States
ORF1ab_2196_P	ORF1ab	2196	SRR14015955	6851	A	C	0,981865	2021-02-21	United States
ORF1ab_2224_F	ORF1ab	2224	SRR14015955	6936	C	T	1	2021-02-21	United States
ORF1ab_3255_I	ORF1ab	3255	SRR14015955	10029	C	T	0,999797	2021-02-21	United States
ORF1ab_3750_I	ORF1ab	3750	SRR14015955	11514	C	T	0,999735	2021-02-21	United States
ORF1ab_164_C	ORF1ab	164	SRR14015955	13957	C	T	0,999693	2021-02-21	United States
ORF1ab_314_L	ORF1ab	314	SRR14015955	14408	C	T	0,999861	2021-02-21	United States
ORF1ab_970_S	ORF1ab	970	SRR14015955	16375	C	T	0,999673	2021-02-21	United States
S_494_P	S	494	SRR14015955	23042	T	C	0,999646	2021-02-21	United States
S_614_G	S	614	SRR14015955	23403	A	G	0,999909	2021-02-21	United States
S_681_H	S	681	SRR14015955	23604	C	A	0,999672	2021-02-21	United States
S_716_I	S	716	SRR14015955	23709	C	T	0,999729	2021-02-21	United States
S_735_L	S	735	SRR14015955	23766	C	T	0,99972	2021-02-21	United States
S_893_S	S	893	SRR14015955	24239	G	T	0,999711	2021-02-21	United States
ORF3a_57_H	ORF3a	57	SRR14015955	25563	G	T	0,999877	2021-02-21	United States
M_82_T	M	82	SRR14015955	26767	T	C	0,999629	2021-02-21	United States
N_205_I	N	205	SRR14015955	28887	C	T	0,999615	2021-02-21	United States
ORF1ab_224_I	ORF1ab	224	SRR14015956	936	C	T	0,999806	2021-02-21	United States
ORF1ab_959_S	ORF1ab	959	SRR14015956	3140	C	T	0,999745	2021-02-21	United States
ORF1ab_3255_I	ORF1ab	3255	SRR14015956	10029	C	T	0,999556	2021-02-21	United States
ORF1ab_3603_NA	ORF1ab	3603	SRR14015956	11074	C	-T	0,0541837	2021-02-21	United States
ORF1ab_3618_V	ORF1ab	3618	SRR14015956	11117	A	G	0,999867	2021-02-21	United States
ORF1ab_4175_I	ORF1ab	4175	SRR14015956	12789	C	T	0,999519	2021-02-21	United States
ORF1ab_314_L	ORF1ab	314	SRR14015956	14408	C	T	0,999707	2021-02-21	United States
S_478_K	S	478	SRR14015956	22995	C	A	0,998918	2021-02-21	United States
S_614_G	S	614	SRR14015956	23403	A	G	0,999891	2021-02-21	United States
S_681_H	S	681	SRR14015956	23604	C	A	0,999	2021-02-21	United States
S_732_A	S	732	SRR14015956	23756	A	G	0,999833	2021-02-21	United States
N_203_K	N	203	SRR14015956	28881	G	A	0,998323	2021-02-21	United States
N_204_R	N	204	SRR14015956	28883	G	C	0,999852	2021-02-21	United States
N_350_F	N	350	SRR14015956	29321	G	T	0,999747	2021-02-21	United States
ORF1ab_3296_N	ORF1ab	3296	SRR14015958	10151	G	A	0,135069	2021-02-23	United States
ORF1ab_314_L	ORF1ab	314	SRR14015958	14408	C	T	0,999707	2021-02-23	United States
ORF1ab_814_C	ORF1ab	814	SRR14015958	15907	G	T	0,99951	2021-02-23	United States
ORF1ab_1362_R	ORF1ab	1362	SRR14015958	17551	G	A	0,999697	2021-02-23	United States
ORF1ab_1936_H	ORF1ab	1936	SRR14015958	19274	C	A	0,999721	2021-02-23	United States
ORF1ab_2633_L	ORF1ab	2633	SRR14015958	21365	C	T	0,122486	2021-02-23	United States
S_152_L	S	152	SRR14015958	22017	G	T	0,999589	2021-02-23	United States
S_484_K	S	484	SRR14015958	23012	G	A	0,999337	2021-02-23	United States
S_614_G	S	614	SRR14015958	23403	A	G	0,999823	2021-02-23	United States
S_769_V	S	769	SRR14015958	23868	G	T	0,997688	2021-02-23	United States
M_28_L	M	28	SRR14015958	26604	T	C	0,999767	2021-02-23	United States
N_187_L	N	187	SRR14015958	28833	C	T	0,999513	2021-02-23	United States
N_203_K	N	203	SRR14015958	28881	G	A	0,9985	2021-02-23	United States
N_204_R	N	204	SRR14015958	28883	G	C	0,999914	2021-02-23	United States
N_418_H	N	418	SRR14015958	29527	G	T	0,999475	2021-02-23	United States
ORF1ab_377_Q	ORF1ab	377	SRR14015959	1394	G	C	0,113413	2021-02-23	United States
ORF1ab_3346_*	ORF1ab	3346	SRR14015959	10301	C	T	0,100557	2021-02-23	United States
ORF1ab_3523_S	ORF1ab	3523	SRR14015959	10832	G	T	0,112217	2021-02-23	United States
ORF1ab_13_R	ORF1ab	13	SRR14015959	13504	T	C	0,152267	2021-02-23	United States
ORF1ab_167_S	ORF1ab	167	SRR14015959	13966	G	T	0,0751425	2021-02-23	United States
ORF1ab_314_L	ORF1ab	314	SRR14015959	14408	C	T	0,999763	2021-02-23	United States
ORF1ab_438_S	ORF1ab	438	SRR14015959	14780	A	G	0,0513673	2021-02-23	United States
ORF1ab_814_C	ORF1ab	814	SRR14015959	15907	G	T	0,999745	2021-02-23	United States
ORF1ab_1362_R	ORF1ab	1362	SRR14015959	17551	G	A	0,99964	2021-02-23	United States
ORF1ab_1922_F	ORF1ab	1922	SRR14015959	19231	G	T	0,222846	2021-02-23	United States
ORF1ab_1936_H	ORF1ab	1936	SRR14015959	19274	C	A	0,999761	2021-02-23	United States
ORF1ab_2317_NA	ORF1ab	2317	SRR14015959	20416	G	-A	0,257143	2021-02-23	United States
ORF1ab_2326_A	ORF1ab	2326	SRR14015959	20444	T	C	0,291045	2021-02-23	United States
S_152_L	S	152	SRR14015959	22017	G	T	0,997	2021-02-23	United States
S_484_K	S	484	SRR14015959	23012	G	A	0,998316	2021-02-23	United States
S_614_G	S	614	SRR14015959	23403	A	G	0,999837	2021-02-23	United States
S_769_V	S	769	SRR14015959	23868	G	T	0,99989	2021-02-23	United States
M_28_L	M	28	SRR14015959	26604	T	C	0,999875	2021-02-23	United States
N_136_*	N	136	SRR14015959	28679	G	T	0,0521327	2021-02-23	United States
N_187_L	N	187	SRR14015959	28833	C	T	0,989849	2021-02-23	United States
N_203_K	N	203	SRR14015959	28881	G	A	0,998571	2021-02-23	United States
N_204_R	N	204	SRR14015959	28883	G	C	0,999844	2021-02-23	United States
N_418_H	N	418	SRR14015959	29527	G	T	0,999732	2021-02-23	United States
ORF1ab_314_L	ORF1ab	314	SRR14015960	14408	C	T	0,999745	2021-02-23	United States
ORF1ab_814_C	ORF1ab	814	SRR14015960	15907	G	T	0,999445	2021-02-23	United States
ORF1ab_1362_R	ORF1ab	1362	SRR14015960	17551	G	A	0,99977	2021-02-23	United States
ORF1ab_1936_H	ORF1ab	1936	SRR14015960	19274	C	A	0,999115	2021-02-23	United States
S_152_L	S	152	SRR14015960	22017	G	T	0,999732	2021-02-23	United States
S_484_K	S	484	SRR14015960	23012	G	A	0,999749	2021-02-23	United States
S_614_G	S	614	SRR14015960	23403	A	G	0,999871	2021-02-23	United States
S_769_V	S	769	SRR14015960	23868	G	T	1	2021-02-23	United States
M_28_L	M	28	SRR14015960	26604	T	C	0,999858	2021-02-23	United States
N_187_L	N	187	SRR14015960	28833	C	T	0,998957	2021-02-23	United States
N_203_K	N	203	SRR14015960	28881	G	A	0,998505	2021-02-23	United States
N_204_R	N	204	SRR14015960	28883	G	C	0,99979	2021-02-23	United States
N_418_H	N	418	SRR14015960	29527	G	T	0,999699	2021-02-23	United States
ORF1ab_1760_I	ORF1ab	1760	SRR14015961	5544	C	T	0,999932	2021-02-23	United States
ORF1ab_314_L	ORF1ab	314	SRR14015961	14408	C	T	0,999772	2021-02-23	United States
ORF1ab_814_C	ORF1ab	814	SRR14015961	15907	G	T	0,999742	2021-02-23	United States
ORF1ab_1362_R	ORF1ab	1362	SRR14015961	17551	G	A	0,999595	2021-02-23	United States
ORF1ab_1936_H	ORF1ab	1936	SRR14015961	19274	C	A	0,999957	2021-02-23	United States
S_152_L	S	152	SRR14015961	22017	G	T	0,999695	2021-02-23	United States
S_484_K	S	484	SRR14015961	23012	G	A	0,999142	2021-02-23	United States
S_614_G	S	614	SRR14015961	23403	A	G	0,999832	2021-02-23	United States
S_769_V	S	769	SRR14015961	23868	G	T	0,999859	2021-02-23	United States
M_28_L	M	28	SRR14015961	26604	T	C	1	2021-02-23	United States
N_187_L	N	187	SRR14015961	28833	C	T	0,999657	2021-02-23	United States
N_203_K	N	203	SRR14015961	28881	G	A	0,99884	2021-02-23	United States
N_204_R	N	204	SRR14015961	28883	G	C	0,999886	2021-02-23	United States
N_418_H	N	418	SRR14015961	29527	G	T	0,999464	2021-02-23	United States
ORF1ab_314_L	ORF1ab	314	SRR14015962	14408	C	T	0,999858	2021-02-23	United States
ORF1ab_814_C	ORF1ab	814	SRR14015962	15907	G	T	0,998458	2021-02-23	United States
ORF1ab_1362_R	ORF1ab	1362	SRR14015962	17551	G	A	0,999657	2021-02-23	United States
ORF1ab_1936_H	ORF1ab	1936	SRR14015962	19274	C	A	0,999954	2021-02-23	United States
S_152_L	S	152	SRR14015962	22017	G	T	0,999903	2021-02-23	United States
S_484_K	S	484	SRR14015962	23012	G	A	0,999496	2021-02-23	United States
S_614_G	S	614	SRR14015962	23403	A	G	0,999838	2021-02-23	United States
S_769_V	S	769	SRR14015962	23868	G	T	1	2021-02-23	United States
M_28_L	M	28	SRR14015962	26604	T	C	0,999917	2021-02-23	United States
N_187_L	N	187	SRR14015962	28833	C	T	0,999468	2021-02-23	United States
N_203_K	N	203	SRR14015962	28881	G	A	0,998613	2021-02-23	United States
N_204_R	N	204	SRR14015962	28883	G	C	0,999436	2021-02-23	United States
N_418_H	N	418	SRR14015962	29527	G	T	0,999821	2021-02-23	United States
ORF1ab_7_C	ORF1ab	7	SRR14015963	284	G	T	0,0797976	2021-02-23	United States
ORF1ab_82_C	ORF1ab	82	SRR14015963	509	G	T	0,0598913	2021-02-23	United States
ORF1ab_132_NA	ORF1ab	132	SRR14015963	661	T	-GG	0,0547616	2021-02-23	United States
ORF1ab_323_F	ORF1ab	323	SRR14015963	1233	G	T	0,0944503	2021-02-23	United States
ORF1ab_416_NA	ORF1ab	416	SRR14015963	1511	T	-G	0,0638736	2021-02-23	United States
ORF1ab_432_V	ORF1ab	432	SRR14015963	1560	G	T	0,0618915	2021-02-23	United States
ORF1ab_473_NA	ORF1ab	473	SRR14015963	1684	C	-G	0,0537206	2021-02-23	United States
ORF1ab_590_F	ORF1ab	590	SRR14015963	2035	G	T	0,0572945	2021-02-23	United States
ORF1ab_661_C	ORF1ab	661	SRR14015963	2246	G	T	0,0593962	2021-02-23	United States
ORF1ab_1669_L	ORF1ab	1669	SRR14015963	5271	G	T	0,0708048	2021-02-23	United States
ORF1ab_1674_NA	ORF1ab	1674	SRR14015963	5285	T	-G	0,1003	2021-02-23	United States
ORF1ab_1938_NA	ORF1ab	1938	SRR14015963	6079	T	-G	0,0536302	2021-02-23	United States
ORF1ab_2088_NA	ORF1ab	2088	SRR14015963	6527	G	-A	0,0567689	2021-02-23	United States
ORF1ab_2126_C	ORF1ab	2126	SRR14015963	6641	G	T	0,0556376	2021-02-23	United States
ORF1ab_2160_F	ORF1ab	2160	SRR14015963	6744	G	T	0,0560888	2021-02-23	United States
ORF1ab_2212_D	ORF1ab	2212	SRR14015963	6901	G	C	0,0696072	2021-02-23	United States
ORF1ab_3000_NA	ORF1ab	3000	SRR14015963	9265	T	-AG	0,159705	2021-02-23	United States
ORF1ab_3009_Y	ORF1ab	3009	SRR14015963	9290	G	T	0,0563616	2021-02-23	United States
ORF1ab_3078_F	ORF1ab	3078	SRR14015963	9497	G	T	0,115361	2021-02-23	United States
ORF1ab_3465_F	ORF1ab	3465	SRR14015963	10658	G	T	0,0574548	2021-02-23	United States
ORF1ab_4040_NA	ORF1ab	4040	SRR14015963	12384	T	-G	0,0508329	2021-02-23	United States
ORF1ab_4369_F	ORF1ab	4369	SRR14015963	13370	G	T	0,0594422	2021-02-23	United States
ORF1ab_86_S	ORF1ab	86	SRR14015963	13723	G	T	0,0525313	2021-02-23	United States
ORF1ab_314_L	ORF1ab	314	SRR14015963	14408	C	T	0,999817	2021-02-23	United States
ORF1ab_545_S	ORF1ab	545	SRR14015963	15100	G	T	0,0622851	2021-02-23	United States
ORF1ab_557_I	ORF1ab	557	SRR14015963	15138	G	T	0,0510467	2021-02-23	United States
ORF1ab_795_Y	ORF1ab	795	SRR14015963	15850	G	T	0,0707195	2021-02-23	United States
ORF1ab_814_C	ORF1ab	814	SRR14015963	15907	G	T	0,999562	2021-02-23	United States
ORF1ab_1362_R	ORF1ab	1362	SRR14015963	17551	G	A	0,999669	2021-02-23	United States
ORF1ab_1813_NA	ORF1ab	1813	SRR14015963	18906	T	-G	0,0538025	2021-02-23	United States
ORF1ab_1814_F	ORF1ab	1814	SRR14015963	18907	G	T	0,0846269	2021-02-23	United States
ORF1ab_1872_C	ORF1ab	1872	SRR14015963	19083	G	T	0,0563787	2021-02-23	United States
ORF1ab_1936_H	ORF1ab	1936	SRR14015963	19274	C	A	0,996248	2021-02-23	United States
S_132_*	S	132	SRR14015963	21956	G	T	0,495327	2021-02-23	United States
S_152_L	S	152	SRR14015963	22017	G	T	1	2021-02-23	United States
S_484_K	S	484	SRR14015963	23012	G	A	0,967212	2021-02-23	United States
S_614_G	S	614	SRR14015963	23403	A	G	0,9999	2021-02-23	United States
S_769_V	S	769	SRR14015963	23868	G	T	1	2021-02-23	United States
S_915_F	S	915	SRR14015963	24305	G	T	0,0585737	2021-02-23	United States
ORF3a_155_Y	ORF3a	155	SRR14015963	25855	G	T	0,0978441	2021-02-23	United States
ORF3a_185_H	ORF3a	185	SRR14015963	25947	G	T	0,0885546	2021-02-23	United States
E_58_F	E	58	SRR14015963	26416	G	T	0,15348	2021-02-23	United States
M_28_L	M	28	SRR14015963	26604	T	C	0,972323	2021-02-23	United States
M_81_P	M	81	SRR14015963	26763	G	C	0,0536161	2021-02-23	United States
N_187_L	N	187	SRR14015963	28833	C	T	0,999501	2021-02-23	United States
N_203_K	N	203	SRR14015963	28881	G	A	0,999152	2021-02-23	United States
N_204_R	N	204	SRR14015963	28883	G	C	0,999867	2021-02-23	United States
N_418_H	N	418	SRR14015963	29527	G	T	0,983911	2021-02-23	United States
ORF1ab_3603_NA	ORF1ab	3603	SRR14015964	11074	C	-T	0,0589118	2021-02-23	United States
ORF1ab_314_L	ORF1ab	314	SRR14015964	14408	C	T	0,999547	2021-02-23	United States
ORF1ab_814_C	ORF1ab	814	SRR14015964	15907	G	T	0,999402	2021-02-23	United States
ORF1ab_1362_R	ORF1ab	1362	SRR14015964	17551	G	A	0,999846	2021-02-23	United States
ORF1ab_1936_H	ORF1ab	1936	SRR14015964	19274	C	A	0,999905	2021-02-23	United States
S_152_L	S	152	SRR14015964	22017	G	T	0,99976	2021-02-23	United States
S_484_K	S	484	SRR14015964	23012	G	A	0,999674	2021-02-23	United States
S_614_G	S	614	SRR14015964	23403	A	G	0,999817	2021-02-23	United States
S_769_V	S	769	SRR14015964	23868	G	T	0,999795	2021-02-23	United States
M_28_L	M	28	SRR14015964	26604	T	C	0,999864	2021-02-23	United States
N_187_L	N	187	SRR14015964	28833	C	T	0,999355	2021-02-23	United States
N_203_K	N	203	SRR14015964	28881	G	A	0,998817	2021-02-23	United States
N_204_R	N	204	SRR14015964	28883	G	C	0,999807	2021-02-23	United States
N_418_H	N	418	SRR14015964	29527	G	T	0,999957	2021-02-23	United States
ORF1ab_314_L	ORF1ab	314	SRR14015965	14408	C	T	0,999696	2021-02-23	United States
ORF1ab_814_C	ORF1ab	814	SRR14015965	15907	G	T	0,999693	2021-02-23	United States
ORF1ab_1362_R	ORF1ab	1362	SRR14015965	17551	G	A	0,99967	2021-02-23	United States
ORF1ab_1936_H	ORF1ab	1936	SRR14015965	19274	C	A	0,999823	2021-02-23	United States
S_152_L	S	152	SRR14015965	22017	G	T	0,999224	2021-02-23	United States
S_484_K	S	484	SRR14015965	23012	G	A	0,99945	2021-02-23	United States
S_614_G	S	614	SRR14015965	23403	A	G	0,999779	2021-02-23	United States
S_769_V	S	769	SRR14015965	23868	G	T	1	2021-02-23	United States
M_28_L	M	28	SRR14015965	26604	T	C	0,999826	2021-02-23	United States
N_187_L	N	187	SRR14015965	28833	C	T	0,99727	2021-02-23	United States
N_203_K	N	203	SRR14015965	28881	G	A	0,996662	2021-02-23	United States
N_204_R	N	204	SRR14015965	28883	G	C	0,998008	2021-02-23	United States
N_418_H	N	418	SRR14015965	29527	G	T	0,999719	2021-02-23	United States
ORF1ab_661_C	ORF1ab	661	SRR14015966	2246	G	T	0,0841669	2021-02-23	United States
ORF1ab_3603_NA	ORF1ab	3603	SRR14015966	11074	C	-T	0,0547945	2021-02-23	United States
ORF1ab_314_L	ORF1ab	314	SRR14015966	14408	C	T	0,99977	2021-02-23	United States
ORF1ab_814_C	ORF1ab	814	SRR14015966	15907	G	T	0,991911	2021-02-23	United States
ORF1ab_1362_R	ORF1ab	1362	SRR14015966	17551	G	A	0,999714	2021-02-23	United States
ORF1ab_1872_C	ORF1ab	1872	SRR14015966	19083	G	C	0,0608878	2021-02-23	United States
ORF1ab_1936_H	ORF1ab	1936	SRR14015966	19274	C	A	0,962776	2021-02-23	United States
S_152_L	S	152	SRR14015966	22017	G	T	0,999811	2021-02-23	United States
S_484_K	S	484	SRR14015966	23012	G	A	0,999381	2021-02-23	United States
S_614_G	S	614	SRR14015966	23403	A	G	0,998231	2021-02-23	United States
S_769_V	S	769	SRR14015966	23868	G	T	0,999828	2021-02-23	United States
M_28_L	M	28	SRR14015966	26604	T	C	0,999962	2021-02-23	United States
N_187_L	N	187	SRR14015966	28833	C	T	0,999273	2021-02-23	United States
N_203_K	N	203	SRR14015966	28881	G	A	0,998684	2021-02-23	United States
N_204_R	N	204	SRR14015966	28883	G	C	0,999718	2021-02-23	United States
N_418_H	N	418	SRR14015966	29527	G	T	0,999598	2021-02-23	United States
ORF1ab_3603_NA	ORF1ab	3603	SRR14015967	11074	C	-T	0,0649457	2021-02-23	United States
ORF1ab_314_L	ORF1ab	314	SRR14015967	14408	C	T	0,999736	2021-02-23	United States
ORF1ab_814_C	ORF1ab	814	SRR14015967	15907	G	T	0,999568	2021-02-23	United States
ORF1ab_1362_R	ORF1ab	1362	SRR14015967	17551	G	A	0,999597	2021-02-23	United States
ORF1ab_1936_H	ORF1ab	1936	SRR14015967	19274	C	A	0,999906	2021-02-23	United States
S_152_L	S	152	SRR14015967	22017	G	T	0,999541	2021-02-23	United States
S_484_K	S	484	SRR14015967	23012	G	A	0,999549	2021-02-23	United States
S_614_G	S	614	SRR14015967	23403	A	G	0,999851	2021-02-23	United States
S_769_V	S	769	SRR14015967	23868	G	T	0,999503	2021-02-23	United States
M_28_L	M	28	SRR14015967	26604	T	C	0,999843	2021-02-23	United States
N_187_L	N	187	SRR14015967	28833	C	T	0,99907	2021-02-23	United States
N_203_K	N	203	SRR14015967	28881	G	A	0,998373	2021-02-23	United States
N_204_R	N	204	SRR14015967	28883	G	C	0,999852	2021-02-23	United States
N_418_H	N	418	SRR14015967	29527	G	T	0,999547	2021-02-23	United States
ORF1ab_353_S	ORF1ab	353	SRR14015968	1322	G	A	0,253862	2021-02-23	United States
ORF1ab_3603_NA	ORF1ab	3603	SRR14015968	11074	C	-T	0,0500213	2021-02-23	United States
ORF1ab_314_L	ORF1ab	314	SRR14015968	14408	C	T	0,999856	2021-02-23	United States
ORF1ab_814_C	ORF1ab	814	SRR14015968	15907	G	T	0,99979	2021-02-23	United States
ORF1ab_1362_R	ORF1ab	1362	SRR14015968	17551	G	A	0,98249	2021-02-23	United States
ORF1ab_1936_H	ORF1ab	1936	SRR14015968	19274	C	A	0,960438	2021-02-23	United States
S_93_P	S	93	SRR14015968	21839	G	C	0,09	2021-02-23	United States
S_152_L	S	152	SRR14015968	22017	G	T	0,999151	2021-02-23	United States
S_484_K	S	484	SRR14015968	23012	G	A	0,987405	2021-02-23	United States
S_614_G	S	614	SRR14015968	23403	A	G	0,999862	2021-02-23	United States
S_769_V	S	769	SRR14015968	23868	G	T	0,99986	2021-02-23	United States
M_28_L	M	28	SRR14015968	26604	T	C	0,974287	2021-02-23	United States
N_187_L	N	187	SRR14015968	28833	C	T	0,999146	2021-02-23	United States
N_203_K	N	203	SRR14015968	28881	G	A	0,998358	2021-02-23	United States
N_204_R	N	204	SRR14015968	28883	G	C	0,999412	2021-02-23	United States
N_418_H	N	418	SRR14015968	29527	G	T	0,957503	2021-02-23	United States
ORF1ab_428_G	ORF1ab	428	SRR14015969	1547	A	G	0,999877	2021-02-23	United States
ORF1ab_3571_V	ORF1ab	3571	SRR14015969	10977	C	T	0,994155	2021-02-23	United States
ORF1ab_3603_NA	ORF1ab	3603	SRR14015969	11074	C	-T	0,0635053	2021-02-23	United States
ORF1ab_314_L	ORF1ab	314	SRR14015969	14408	C	T	0,999785	2021-02-23	United States
S_484_K	S	484	SRR14015969	23012	G	A	0,998814	2021-02-23	United States
S_614_G	S	614	SRR14015969	23403	A	G	0,9997	2021-02-23	United States
S_681_H	S	681	SRR14015969	23604	C	A	0,998937	2021-02-23	United States
ORF3a_143_S	ORF3a	143	SRR14015969	25819	G	T	0,999894	2021-02-23	United States
ORF3a_202_L	ORF3a	202	SRR14015969	25996	G	T	1	2021-02-23	United States
M_70_F	M	70	SRR14015969	26730	G	T	0,999685	2021-02-23	United States
N_203_K	N	203	SRR14015969	28881	G	A	0,998278	2021-02-23	United States
N_204_R	N	204	SRR14015969	28883	G	C	0,999105	2021-02-23	United States
ORF1ab_661_C	ORF1ab	661	SRR14015977	2246	G	T	0,160636	2021-02-23	United States
ORF1ab_3603_NA	ORF1ab	3603	SRR14015977	11074	C	-T	0,104603	2021-02-23	United States
ORF1ab_314_L	ORF1ab	314	SRR14015977	14408	C	T	0,999841	2021-02-23	United States
ORF1ab_814_C	ORF1ab	814	SRR14015977	15907	G	T	0,99971	2021-02-23	United States
ORF1ab_1362_R	ORF1ab	1362	SRR14015977	17551	G	A	0,999699	2021-02-23	United States
ORF1ab_1936_H	ORF1ab	1936	SRR14015977	19274	C	A	0,999944	2021-02-23	United States
S_152_L	S	152	SRR14015977	22017	G	T	1	2021-02-23	United States
S_484_K	S	484	SRR14015977	23012	G	A	1	2021-02-23	United States
S_614_G	S	614	SRR14015977	23403	A	G	0,999796	2021-02-23	United States
S_769_V	S	769	SRR14015977	23868	G	T	1	2021-02-23	United States
M_28_L	M	28	SRR14015977	26604	T	C	0,999825	2021-02-23	United States
N_187_L	N	187	SRR14015977	28833	C	T	0,998848	2021-02-23	United States
N_203_K	N	203	SRR14015977	28881	G	A	0,997961	2021-02-23	United States
N_204_R	N	204	SRR14015977	28883	G	C	0,999714	2021-02-23	United States
N_418_H	N	418	SRR14015977	29527	G	T	0,999781	2021-02-23	United States
ORF1ab_179_V	ORF1ab	179	SRR14015978	801	G	T	0,0527307	2021-02-23	United States
ORF1ab_187_Y	ORF1ab	187	SRR14015978	824	G	T	0,0551966	2021-02-23	United States
ORF1ab_207_C	ORF1ab	207	SRR14015978	884	C	T	0,255613	2021-02-23	United States
ORF1ab_1001_I	ORF1ab	1001	SRR14015978	3267	C	T	0,999591	2021-02-23	United States
ORF1ab_1270_NA	ORF1ab	1270	SRR14015978	4074	T	-TG	0,0675399	2021-02-23	United States
ORF1ab_1708_D	ORF1ab	1708	SRR14015978	5388	C	A	0,999626	2021-02-23	United States
ORF1ab_1966_Y	ORF1ab	1966	SRR14015978	6161	G	T	0,0529272	2021-02-23	United States
ORF1ab_1966_H	ORF1ab	1966	SRR14015978	6161	G	C	0,0508051	2021-02-23	United States
ORF1ab_2230_T	ORF1ab	2230	SRR14015978	6954	T	C	0,999589	2021-02-23	United States
ORF1ab_2322_R	ORF1ab	2322	SRR14015978	7229	G	C	0,0692042	2021-02-23	United States
ORF1ab_2330_NA	ORF1ab	2330	SRR14015978	7254	C	-AT	0,0588235	2021-02-23	United States
ORF1ab_3674_NA	ORF1ab	3674	SRR14015978	11287	G	-TCTGGTTTT	0,96569	2021-02-23	United States
ORF1ab_3677_L	ORF1ab	3677	SRR14015978	11296	T	G	0,988571	2021-02-23	United States
ORF1ab_4105_Y	ORF1ab	4105	SRR14015978	12578	G	T	0,0719667	2021-02-23	United States
ORF1ab_4374_C	ORF1ab	4374	SRR14015978	13385	G	T	0,0590675	2021-02-23	United States
ORF1ab_218_L	ORF1ab	218	SRR14015978	14120	C	T	0,99992	2021-02-23	United States
ORF1ab_314_L	ORF1ab	314	SRR14015978	14408	C	T	0,999815	2021-02-23	United States
ORF1ab_321_L	ORF1ab	321	SRR14015978	14428	G	T	0,0511996	2021-02-23	United States
ORF1ab_435_H	ORF1ab	435	SRR14015978	14772	G	T	0,0523274	2021-02-23	United States
ORF1ab_1975_S	ORF1ab	1975	SRR14015978	19390	C	T	0,999766	2021-02-23	United States
ORF1ab_2237_L	ORF1ab	2237	SRR14015978	20176	G	C	0,086224	2021-02-23	United States
S_68_NA	S	68	SRR14015978	21764	A	-TACATG	0,970711	2021-02-23	United States
S_143_NA	S	143	SRR14015978	21990	T	-TTA	0,968676	2021-02-23	United States
S_501_Y	S	501	SRR14015978	23063	A	T	0,999654	2021-02-23	United States
S_570_D	S	570	SRR14015978	23271	C	A	0,999303	2021-02-23	United States
S_614_G	S	614	SRR14015978	23403	A	G	0,999781	2021-02-23	United States
S_681_H	S	681	SRR14015978	23604	C	A	0,999493	2021-02-23	United States
S_716_I	S	716	SRR14015978	23709	C	T	1	2021-02-23	United States
S_982_A	S	982	SRR14015978	24506	T	G	0,99986	2021-02-23	United States
S_1118_H	S	1118	SRR14015978	24914	G	C	0,999844	2021-02-23	United States
ORF3a_11_V	ORF3a	11	SRR14015978	25424	G	T	0,053601	2021-02-23	United States
ORF8_27_*	ORF8	27	SRR14015978	27972	C	T	0,999798	2021-02-23	United States
ORF8_52_I	ORF8	52	SRR14015978	28048	G	T	0,999943	2021-02-23	United States
ORF8_68_*	ORF8	68	SRR14015978	28095	A	T	0,966632	2021-02-23	United States
ORF8_73_C	ORF8	73	SRR14015978	28111	A	G	0,997212	2021-02-23	United States
ORF8_117_NA	ORF8	117	SRR14015978	28244	T	-TTAGATTTCATCTA	0,926409	2021-02-23	United States
N_3_H	N	3	SRR14015978	28280	G	C	0,9999	2021-02-23	United States
N_3_V	N	3	SRR14015978	28281	A	T	0,999875	2021-02-23	United States
N_3_E	N	3	SRR14015978	28282	T	A	0,999787	2021-02-23	United States
N_203_K	N	203	SRR14015978	28881	G	A	0,999227	2021-02-23	United States
N_204_R	N	204	SRR14015978	28883	G	C	0,999826	2021-02-23	United States
N_235_F	N	235	SRR14015978	28977	C	T	0,999787	2021-02-23	United States
ORF1ab_438_A	ORF1ab	438	SRR14015979	1578	T	C	0,957106	2021-02-23	United States
ORF1ab_2118_D	ORF1ab	2118	SRR14015979	6618	G	A	0,999797	2021-02-23	United States
ORF1ab_2523_T	ORF1ab	2523	SRR14015979	7833	A	C	0,999774	2021-02-23	United States
ORF1ab_3603_NA	ORF1ab	3603	SRR14015979	11074	C	-T	0,0589567	2021-02-23	United States
ORF1ab_314_L	ORF1ab	314	SRR14015979	14408	C	T	0,999763	2021-02-23	United States
S_36_I	S	36	SRR14015979	21668	G	A	0,999709	2021-02-23	United States
S_614_G	S	614	SRR14015979	23403	A	G	0,999789	2021-02-23	United States
S_681_H	S	681	SRR14015979	23604	C	A	0,99752	2021-02-23	United States
N_194_L	N	194	SRR14015979	28854	C	T	0,999682	2021-02-23	United States
ORF1ab_224_I	ORF1ab	224	SRR14015980	936	C	T	0,999841	2021-02-23	United States
ORF1ab_959_S	ORF1ab	959	SRR14015980	3140	C	T	0,999913	2021-02-23	United States
ORF1ab_3255_I	ORF1ab	3255	SRR14015980	10029	C	T	0,996399	2021-02-23	United States
ORF1ab_3603_NA	ORF1ab	3603	SRR14015980	11074	C	-T	0,0551606	2021-02-23	United States
ORF1ab_3618_V	ORF1ab	3618	SRR14015980	11117	A	G	1	2021-02-23	United States
ORF1ab_4175_I	ORF1ab	4175	SRR14015980	12789	C	T	0,999612	2021-02-23	United States
ORF1ab_314_L	ORF1ab	314	SRR14015980	14408	C	T	0,999829	2021-02-23	United States
S_478_K	S	478	SRR14015980	22995	C	A	0,998925	2021-02-23	United States
S_614_G	S	614	SRR14015980	23403	A	G	0,999893	2021-02-23	United States
S_681_H	S	681	SRR14015980	23604	C	A	0,999136	2021-02-23	United States
S_732_A	S	732	SRR14015980	23756	A	G	0,99949	2021-02-23	United States
N_203_K	N	203	SRR14015980	28881	G	A	0,998637	2021-02-23	United States
N_204_R	N	204	SRR14015980	28883	G	C	0,99964	2021-02-23	United States
N_350_F	N	350	SRR14015980	29321	G	T	0,999771	2021-02-23	United States
ORF1ab_224_I	ORF1ab	224	SRR14015981	936	C	T	0,999889	2021-02-23	United States
ORF1ab_716_F	ORF1ab	716	SRR14015981	2413	G	T	0,0575693	2021-02-23	United States
ORF1ab_728_A	ORF1ab	728	SRR14015981	2448	G	C	0,0514223	2021-02-23	United States
ORF1ab_735_P	ORF1ab	735	SRR14015981	2468	G	C	0,0612245	2021-02-23	United States
ORF1ab_959_S	ORF1ab	959	SRR14015981	3140	C	T	0,99995	2021-02-23	United States
ORF1ab_3255_I	ORF1ab	3255	SRR14015981	10029	C	T	0,976557	2021-02-23	United States
ORF1ab_3603_NA	ORF1ab	3603	SRR14015981	11074	C	-T	0,134622	2021-02-23	United States
ORF1ab_3618_V	ORF1ab	3618	SRR14015981	11117	A	G	0,999823	2021-02-23	United States
ORF1ab_3669_I	ORF1ab	3669	SRR14015981	11272	G	T	0,053322	2021-02-23	United States
ORF1ab_4133_T	ORF1ab	4133	SRR14015981	12662	G	A	0,0525822	2021-02-23	United States
ORF1ab_4175_I	ORF1ab	4175	SRR14015981	12789	C	T	0,999664	2021-02-23	United States
ORF1ab_314_L	ORF1ab	314	SRR14015981	14408	C	T	0,999831	2021-02-23	United States
ORF1ab_2158_NA	ORF1ab	2158	SRR14015981	19940	T	-AG	0,0996885	2021-02-23	United States
ORF1ab_2206_NA	ORF1ab	2206	SRR14015981	20084	T	-AG	0,179487	2021-02-23	United States
ORF1ab_2207_C	ORF1ab	2207	SRR14015981	20086	G	T	0,0912698	2021-02-23	United States
ORF1ab_2207_A	ORF1ab	2207	SRR14015981	20087	G	C	0,0578778	2021-02-23	United States
ORF1ab_2231_NA	ORF1ab	2231	SRR14015981	20158	A	-AG	0,132308	2021-02-23	United States
ORF1ab_2368_F	ORF1ab	2368	SRR14015981	20569	G	T	0,0588284	2021-02-23	United States
S_13_I	S	13	SRR14015981	21600	G	T	0,254438	2021-02-23	United States
S_478_K	S	478	SRR14015981	22995	C	A	0,999429	2021-02-23	United States
S_614_G	S	614	SRR14015981	23403	A	G	0,999787	2021-02-23	United States
S_681_H	S	681	SRR14015981	23604	C	A	0,999084	2021-02-23	United States
S_732_A	S	732	SRR14015981	23756	A	G	0,999653	2021-02-23	United States
N_203_K	N	203	SRR14015981	28881	G	A	0,999305	2021-02-23	United States
N_204_R	N	204	SRR14015981	28883	G	C	0,999602	2021-02-23	United States
N_216_Y	N	216	SRR14015981	28919	G	T	0,137933	2021-02-23	United States
N_350_F	N	350	SRR14015981	29321	G	T	0,999816	2021-02-23	United States
ORF1ab_265_I	ORF1ab	265	SRR14015982	1059	C	T	0,999907	2021-02-24	United States
ORF1ab_2151_I	ORF1ab	2151	SRR14015982	6717	G	T	0,999794	2021-02-24	United States
ORF1ab_2280_I	ORF1ab	2280	SRR14015982	7104	C	T	0,999706	2021-02-24	United States
ORF1ab_2606_I	ORF1ab	2606	SRR14015982	8083	G	A	0,999922	2021-02-24	United States
ORF1ab_3352_F	ORF1ab	3352	SRR14015982	10319	C	T	0,999823	2021-02-24	United States
ORF1ab_4075_S	ORF1ab	4075	SRR14015982	12488	C	T	0,998893	2021-02-24	United States
ORF1ab_314_L	ORF1ab	314	SRR14015982	14408	C	T	0,999704	2021-02-24	United States
ORF1ab_1156_I	ORF1ab	1156	SRR14015982	16935	G	T	0,999688	2021-02-24	United States
ORF1ab_1653_D	ORF1ab	1653	SRR14015982	18424	A	G	0,999833	2021-02-24	United States
ORF1ab_2613_C	ORF1ab	2613	SRR14015982	21304	C	T	0,999003	2021-02-24	United States
S_614_G	S	614	SRR14015982	23403	A	G	0,999846	2021-02-24	United States
S_1172_V	S	1172	SRR14015982	25076	A	G	0,994165	2021-02-24	United States
ORF3a_57_H	ORF3a	57	SRR14015982	25563	G	T	0,999757	2021-02-24	United States
ORF3a_172_V	ORF3a	172	SRR14015982	25907	G	T	0,999773	2021-02-24	United States
ORF8_24_L	ORF8	24	SRR14015982	27964	C	T	0,999675	2021-02-24	United States
N_67_S	N	67	SRR14015982	28472	C	T	1	2021-02-24	United States
N_199_L	N	199	SRR14015982	28869	C	T	0,999145	2021-02-24	United States
ORF1ab_3603_NA	ORF1ab	3603	SRR14015983	11074	C	-T	0,0542838	2021-02-24	United States
ORF1ab_314_L	ORF1ab	314	SRR14015983	14408	C	T	0,999696	2021-02-24	United States
ORF1ab_814_C	ORF1ab	814	SRR14015983	15907	G	T	0,999363	2021-02-24	United States
ORF1ab_1362_R	ORF1ab	1362	SRR14015983	17551	G	A	0,999415	2021-02-24	United States
ORF1ab_1936_H	ORF1ab	1936	SRR14015983	19274	C	A	0,999839	2021-02-24	United States
ORF1ab_1954_T	ORF1ab	1954	SRR14015983	19327	G	A	0,150289	2021-02-24	United States
S_152_L	S	152	SRR14015983	22017	G	T	0,999607	2021-02-24	United States
S_484_K	S	484	SRR14015983	23012	G	A	0,99939	2021-02-24	United States
S_614_G	S	614	SRR14015983	23403	A	G	0,999847	2021-02-24	United States
S_769_V	S	769	SRR14015983	23868	G	T	0,999892	2021-02-24	United States
M_28_L	M	28	SRR14015983	26604	T	C	0,999837	2021-02-24	United States
N_187_L	N	187	SRR14015983	28833	C	T	0,999132	2021-02-24	United States
N_203_K	N	203	SRR14015983	28881	G	A	0,998691	2021-02-24	United States
N_204_R	N	204	SRR14015983	28883	G	C	0,999827	2021-02-24	United States
N_342_R	N	342	SRR14015983	29298	A	G	0,998643	2021-02-24	United States
N_418_H	N	418	SRR14015983	29527	G	T	0,999839	2021-02-24	United States
ORF1ab_138_T	ORF1ab	138	SRR14015984	677	G	A	0,113025	2021-02-24	United States
ORF1ab_314_L	ORF1ab	314	SRR14015984	14408	C	T	0,999802	2021-02-24	United States
ORF1ab_814_C	ORF1ab	814	SRR14015984	15907	G	T	0,994407	2021-02-24	United States
ORF1ab_1362_R	ORF1ab	1362	SRR14015984	17551	G	A	0,999728	2021-02-24	United States
ORF1ab_1936_H	ORF1ab	1936	SRR14015984	19274	C	A	0,999864	2021-02-24	United States
S_152_L	S	152	SRR14015984	22017	G	T	0,999702	2021-02-24	United States
S_241_NA	S	241	SRR14015984	22283	T	-TACTTGCTTTACA	0,066882	2021-02-24	United States
S_484_K	S	484	SRR14015984	23012	G	A	0,999419	2021-02-24	United States
S_614_G	S	614	SRR14015984	23403	A	G	0,999842	2021-02-24	United States
S_769_V	S	769	SRR14015984	23868	G	T	1	2021-02-24	United States
M_28_L	M	28	SRR14015984	26604	T	C	0,999917	2021-02-24	United States
ORF8_65_NA	ORF8	65	SRR14015984	28086	G	-CTGGTTCTAAAT	0,504814	2021-02-24	United States
N_187_L	N	187	SRR14015984	28833	C	T	0,999624	2021-02-24	United States
N_203_K	N	203	SRR14015984	28881	G	A	0,998212	2021-02-24	United States
N_204_R	N	204	SRR14015984	28883	G	C	0,999374	2021-02-24	United States
N_418_H	N	418	SRR14015984	29527	G	T	0,99969	2021-02-24	United States
ORF1ab_3603_NA	ORF1ab	3603	SRR14015986	11074	C	-T	0,0641406	2021-02-24	United States
ORF1ab_314_L	ORF1ab	314	SRR14015986	14408	C	T	0,999685	2021-02-24	United States
ORF1ab_814_C	ORF1ab	814	SRR14015986	15907	G	T	0,999309	2021-02-24	United States
ORF1ab_1362_R	ORF1ab	1362	SRR14015986	17551	G	A	0,999755	2021-02-24	United States
ORF1ab_1936_H	ORF1ab	1936	SRR14015986	19274	C	A	0,999883	2021-02-24	United States
S_152_L	S	152	SRR14015986	22017	G	T	0,999759	2021-02-24	United States
S_484_K	S	484	SRR14015986	23012	G	A	0,999387	2021-02-24	United States
S_614_G	S	614	SRR14015986	23403	A	G	0,999856	2021-02-24	United States
S_769_V	S	769	SRR14015986	23868	G	T	0,99929	2021-02-24	United States
M_28_L	M	28	SRR14015986	26604	T	C	1	2021-02-24	United States
N_187_L	N	187	SRR14015986	28833	C	T	0,999364	2021-02-24	United States
N_203_K	N	203	SRR14015986	28881	G	A	0,998706	2021-02-24	United States
N_204_R	N	204	SRR14015986	28883	G	C	0,999578	2021-02-24	United States
N_418_H	N	418	SRR14015986	29527	G	T	0,999736	2021-02-24	United States
ORF1ab_3526_E	ORF1ab	3526	SRR14015991	10843	T	G	0,0623982	2021-02-24	United States
ORF1ab_314_L	ORF1ab	314	SRR14015991	14408	C	T	0,999747	2021-02-24	United States
ORF1ab_435_H	ORF1ab	435	SRR14015991	14772	G	T	0,0558699	2021-02-24	United States
ORF1ab_588_C	ORF1ab	588	SRR14015991	15229	G	T	0,0580625	2021-02-24	United States
ORF1ab_814_C	ORF1ab	814	SRR14015991	15907	G	T	0,999759	2021-02-24	United States
ORF1ab_1362_R	ORF1ab	1362	SRR14015991	17551	G	A	0,999692	2021-02-24	United States
ORF1ab_1936_H	ORF1ab	1936	SRR14015991	19274	C	A	0,999939	2021-02-24	United States
S_152_L	S	152	SRR14015991	22017	G	T	0,999741	2021-02-24	United States
S_484_K	S	484	SRR14015991	23012	G	A	0,999482	2021-02-24	United States
S_614_G	S	614	SRR14015991	23403	A	G	0,999712	2021-02-24	United States
S_769_V	S	769	SRR14015991	23868	G	T	0,999967	2021-02-24	United States
M_28_L	M	28	SRR14015991	26604	T	C	0,999886	2021-02-24	United States
N_187_L	N	187	SRR14015991	28833	C	T	0,999237	2021-02-24	United States
N_203_K	N	203	SRR14015991	28881	G	A	0,998683	2021-02-24	United States
N_204_R	N	204	SRR14015991	28883	G	C	0,999918	2021-02-24	United States
N_418_H	N	418	SRR14015991	29527	G	T	0,999721	2021-02-24	United States
ORF1ab_3603_NA	ORF1ab	3603	SRR14015993	11074	C	-T	0,067747	2021-02-24	United States
ORF1ab_314_L	ORF1ab	314	SRR14015993	14408	C	T	0,999664	2021-02-24	United States
ORF1ab_814_C	ORF1ab	814	SRR14015993	15907	G	T	0,999443	2021-02-24	United States
ORF1ab_1362_R	ORF1ab	1362	SRR14015993	17551	G	A	0,999778	2021-02-24	United States
ORF1ab_1936_H	ORF1ab	1936	SRR14015993	19274	C	A	0,999818	2021-02-24	United States
S_152_L	S	152	SRR14015993	22017	G	T	0,999629	2021-02-24	United States
S_484_K	S	484	SRR14015993	23012	G	A	0,999453	2021-02-24	United States
S_614_G	S	614	SRR14015993	23403	A	G	0,999791	2021-02-24	United States
S_769_V	S	769	SRR14015993	23868	G	T	0,999302	2021-02-24	United States
M_28_L	M	28	SRR14015993	26604	T	C	0,999785	2021-02-24	United States
N_187_L	N	187	SRR14015993	28833	C	T	0,999314	2021-02-24	United States
N_203_K	N	203	SRR14015993	28881	G	A	0,998363	2021-02-24	United States
N_204_R	N	204	SRR14015993	28883	G	C	0,999696	2021-02-24	United States
N_418_H	N	418	SRR14015993	29527	G	T	0,999457	2021-02-24	United States
ORF1ab_3603_NA	ORF1ab	3603	SRR14015994	11074	C	-T	0,0514945	2021-02-24	United States
ORF1ab_314_L	ORF1ab	314	SRR14015994	14408	C	T	0,999788	2021-02-24	United States
ORF1ab_814_C	ORF1ab	814	SRR14015994	15907	G	T	0,999752	2021-02-24	United States
ORF1ab_1362_R	ORF1ab	1362	SRR14015994	17551	G	A	0,999722	2021-02-24	United States
ORF1ab_1936_H	ORF1ab	1936	SRR14015994	19274	C	A	0,99984	2021-02-24	United States
S_152_L	S	152	SRR14015994	22017	G	T	0,999609	2021-02-24	United States
S_484_K	S	484	SRR14015994	23012	G	A	0,999491	2021-02-24	United States
S_614_G	S	614	SRR14015994	23403	A	G	0,999881	2021-02-24	United States
S_769_V	S	769	SRR14015994	23868	G	T	0,999801	2021-02-24	United States
M_28_L	M	28	SRR14015994	26604	T	C	0,999448	2021-02-24	United States
N_187_L	N	187	SRR14015994	28833	C	T	0,999205	2021-02-24	United States
N_203_K	N	203	SRR14015994	28881	G	A	0,998695	2021-02-24	United States
N_204_R	N	204	SRR14015994	28883	G	C	0,999725	2021-02-24	United States
N_418_H	N	418	SRR14015994	29527	G	T	0,999635	2021-02-24	United States
ORF1ab_100_I	ORF1ab	100	SRR14015995	564	G	T	0,0507646	2021-02-24	United States
ORF1ab_2453_NA	ORF1ab	2453	SRR14015995	7622	G	-TTAA	0,108428	2021-02-24	United States
ORF1ab_2621_E	ORF1ab	2621	SRR14015995	8127	C	A	0,0517117	2021-02-24	United States
ORF1ab_3301_F	ORF1ab	3301	SRR14015995	10167	G	T	0,0615599	2021-02-24	United States
ORF1ab_3603_NA	ORF1ab	3603	SRR14015995	11074	C	-T	0,124016	2021-02-24	United States
ORF1ab_314_L	ORF1ab	314	SRR14015995	14408	C	T	0,999815	2021-02-24	United States
ORF1ab_814_C	ORF1ab	814	SRR14015995	15907	G	T	0,964511	2021-02-24	United States
ORF1ab_1362_R	ORF1ab	1362	SRR14015995	17551	G	A	0,999593	2021-02-24	United States
ORF1ab_1713_C	ORF1ab	1713	SRR14015995	18604	G	T	0,0578665	2021-02-24	United States
ORF1ab_1852_I	ORF1ab	1852	SRR14015995	19021	G	A	0,0548223	2021-02-24	United States
ORF1ab_1936_H	ORF1ab	1936	SRR14015995	19274	C	A	0,999926	2021-02-24	United States
S_152_L	S	152	SRR14015995	22017	G	T	1	2021-02-24	United States
S_484_K	S	484	SRR14015995	23012	G	A	0,9997	2021-02-24	United States
S_614_G	S	614	SRR14015995	23403	A	G	0,999908	2021-02-24	United States
ORF3a_110_T	ORF3a	110	SRR14015995	25720	G	A	0,0585366	2021-02-24	United States
M_28_L	M	28	SRR14015995	26604	T	C	1	2021-02-24	United States
N_187_L	N	187	SRR14015995	28833	C	T	0,999559	2021-02-24	United States
N_203_K	N	203	SRR14015995	28881	G	A	0,998653	2021-02-24	United States
N_204_R	N	204	SRR14015995	28883	G	C	0,999342	2021-02-24	United States
N_418_H	N	418	SRR14015995	29527	G	T	0,999843	2021-02-24	United States
ORF1ab_716_F	ORF1ab	716	SRR14015996	2413	G	T	0,0504505	2021-02-24	United States
ORF1ab_314_L	ORF1ab	314	SRR14015996	14408	C	T	0,999773	2021-02-24	United States
ORF1ab_814_C	ORF1ab	814	SRR14015996	15907	G	T	0,999784	2021-02-24	United States
ORF1ab_1362_R	ORF1ab	1362	SRR14015996	17551	G	A	0,999807	2021-02-24	United States
ORF1ab_1936_H	ORF1ab	1936	SRR14015996	19274	C	A	0,999977	2021-02-24	United States
S_152_L	S	152	SRR14015996	22017	G	T	0,999833	2021-02-24	United States
S_484_K	S	484	SRR14015996	23012	G	A	0,999522	2021-02-24	United States
S_614_G	S	614	SRR14015996	23403	A	G	0,999698	2021-02-24	United States
S_769_V	S	769	SRR14015996	23868	G	T	0,999785	2021-02-24	United States
M_28_L	M	28	SRR14015996	26604	T	C	0,999936	2021-02-24	United States
N_187_L	N	187	SRR14015996	28833	C	T	0,999693	2021-02-24	United States
N_203_K	N	203	SRR14015996	28881	G	A	0,999059	2021-02-24	United States
N_204_R	N	204	SRR14015996	28883	G	C	0,999912	2021-02-24	United States
N_418_H	N	418	SRR14015996	29527	G	T	0,999768	2021-02-24	United States
ORF1ab_3603_NA	ORF1ab	3603	SRR14015997	11074	C	-T	0,0556124	2021-02-24	United States
ORF1ab_3645_S	ORF1ab	3645	SRR14015997	11198	G	T	0,251018	2021-02-24	United States
ORF1ab_314_L	ORF1ab	314	SRR14015997	14408	C	T	0,99972	2021-02-24	United States
ORF1ab_814_C	ORF1ab	814	SRR14015997	15907	G	T	0,999701	2021-02-24	United States
ORF1ab_1362_R	ORF1ab	1362	SRR14015997	17551	G	A	0,999737	2021-02-24	United States
ORF1ab_1936_H	ORF1ab	1936	SRR14015997	19274	C	A	0,999888	2021-02-24	United States
S_152_L	S	152	SRR14015997	22017	G	T	0,999892	2021-02-24	United States
S_484_K	S	484	SRR14015997	23012	G	A	0,999476	2021-02-24	United States
S_614_G	S	614	SRR14015997	23403	A	G	0,999824	2021-02-24	United States
S_769_V	S	769	SRR14015997	23868	G	T	0,992087	2021-02-24	United States
M_28_L	M	28	SRR14015997	26604	T	C	0,999787	2021-02-24	United States
N_187_L	N	187	SRR14015997	28833	C	T	0,998464	2021-02-24	United States
N_202_C	N	202	SRR14015997	28877	A	T	0,112994	2021-02-24	United States
N_202_T	N	202	SRR14015997	28878	G	C	0,113531	2021-02-24	United States
N_203_K	N	203	SRR14015997	28881	G	A	0,997658	2021-02-24	United States
N_204_R	N	204	SRR14015997	28883	G	C	0,998933	2021-02-24	United States
N_418_H	N	418	SRR14015997	29527	G	T	0,999736	2021-02-24	United States
ORF1ab_265_I	ORF1ab	265	SRR14015998	1059	C	T	0,99954	2021-02-24	United States
ORF1ab_1679_S	ORF1ab	1679	SRR14015998	5300	G	T	0,999791	2021-02-24	United States
ORF1ab_3162_E	ORF1ab	3162	SRR14015998	9749	A	G	0,999468	2021-02-24	United States
ORF1ab_3201_P	ORF1ab	3201	SRR14015998	9867	T	C	0,999854	2021-02-24	United States
ORF1ab_3209_V	ORF1ab	3209	SRR14015998	9891	C	T	0,999747	2021-02-24	United States
ORF1ab_3674_NA	ORF1ab	3674	SRR14015998	11287	G	-TCTGGTTTT	0,987602	2021-02-24	United States
ORF1ab_3847_I	ORF1ab	3847	SRR14015998	11804	G	A	0,999763	2021-02-24	United States
ORF1ab_314_L	ORF1ab	314	SRR14015998	14408	C	T	0,999708	2021-02-24	United States
ORF1ab_1727_L	ORF1ab	1727	SRR14015998	18647	C	T	0,999871	2021-02-24	United States
S_155_R	S	155	SRR14015998	22025	A	C	0,999611	2021-02-24	United States
S_157_S	S	157	SRR14015998	22032	T	C	0,999612	2021-02-24	United States
S_452_R	S	452	SRR14015998	22917	T	G	0,999947	2021-02-24	United States
S_614_G	S	614	SRR14015998	23403	A	G	0,999684	2021-02-24	United States
S_859_N	S	859	SRR14015998	24138	C	A	0,998109	2021-02-24	United States
S_950_H	S	950	SRR14015998	24410	G	C	0,999522	2021-02-24	United States
ORF3a_42_L	ORF3a	42	SRR14015998	25517	C	T	0,998572	2021-02-24	United States
ORF3a_57_H	ORF3a	57	SRR14015998	25563	G	T	0,999742	2021-02-24	United States
ORF3a_104_L	ORF3a	104	SRR14015998	25703	C	T	0,99395	2021-02-24	United States
ORF8_11_I	ORF8	11	SRR14015998	27925	C	T	1	2021-02-24	United States
ORF8_51_S	ORF8	51	SRR14015998	28044	G	T	1	2021-02-24	United States
N_205_I	N	205	SRR14015998	28887	C	T	0,999331	2021-02-24	United States
N_234_I	N	234	SRR14015998	28975	G	A	0,999834	2021-02-24	United States
ORF1ab_88_NA	ORF1ab	88	SRR14015999	528	T	-G	0,322879	2021-02-24	United States
ORF1ab_265_I	ORF1ab	265	SRR14015999	1059	C	T	0,999872	2021-02-24	United States
ORF1ab_293_NA	ORF1ab	293	SRR14015999	1144	T	-G	0,194348	2021-02-24	United States
ORF1ab_323_F	ORF1ab	323	SRR14015999	1233	G	T	0,197035	2021-02-24	United States
ORF1ab_994_NA	ORF1ab	994	SRR14015999	3247	T	-G	0,248932	2021-02-24	United States
ORF1ab_1072_NA	ORF1ab	1072	SRR14015999	3480	C	-AGG	0,255605	2021-02-24	United States
ORF1ab_1283_P	ORF1ab	1283	SRR14015999	4112	G	C	0,0608208	2021-02-24	United States
ORF1ab_1361_F	ORF1ab	1361	SRR14015999	4347	C	T	0,42335	2021-02-24	United States
ORF1ab_1416_F	ORF1ab	1416	SRR14015999	4511	G	T	0,27242	2021-02-24	United States
ORF1ab_1679_S	ORF1ab	1679	SRR14015999	5300	G	T	0,999736	2021-02-24	United States
ORF1ab_2020_K	ORF1ab	2020	SRR14015999	6323	G	A	0,192846	2021-02-24	United States
ORF1ab_2891_NA	ORF1ab	2891	SRR14015999	8937	C	-AG	0,281899	2021-02-24	United States
ORF1ab_2914_NA	ORF1ab	2914	SRR14015999	9005	G	-T	0,401353	2021-02-24	United States
ORF1ab_2940_NA	ORF1ab	2940	SRR14015999	9083	G	-A	0,399414	2021-02-24	United States
ORF1ab_3162_E	ORF1ab	3162	SRR14015999	9749	A	G	0,999902	2021-02-24	United States
ORF1ab_3201_P	ORF1ab	3201	SRR14015999	9867	T	C	0,999842	2021-02-24	United States
ORF1ab_3209_V	ORF1ab	3209	SRR14015999	9891	C	T	0,999875	2021-02-24	United States
ORF1ab_3245_C	ORF1ab	3245	SRR14015999	9998	G	T	0,32265	2021-02-24	United States
ORF1ab_3446_*	ORF1ab	3446	SRR14015999	10601	G	T	0,39253	2021-02-24	United States
ORF1ab_3674_NA	ORF1ab	3674	SRR14015999	11287	G	-TCTGGTTTT	0,997349	2021-02-24	United States
ORF1ab_3847_I	ORF1ab	3847	SRR14015999	11804	G	A	0,999402	2021-02-24	United States
ORF1ab_4017_I	ORF1ab	4017	SRR14015999	12315	G	T	0,157872	2021-02-24	United States
ORF1ab_4044_S	ORF1ab	4044	SRR14015999	12395	G	T	0,151893	2021-02-24	United States
ORF1ab_4187_NA	ORF1ab	4187	SRR14015999	12825	A	-T	0,145936	2021-02-24	United States
ORF1ab_4294_Y	ORF1ab	4294	SRR14015999	13146	G	A	0,0589402	2021-02-24	United States
ORF1ab_4322_C	ORF1ab	4322	SRR14015999	13229	G	T	0,0676149	2021-02-24	United States
ORF1ab_314_L	ORF1ab	314	SRR14015999	14408	C	T	0,999789	2021-02-24	United States
ORF1ab_501_C	ORF1ab	501	SRR14015999	14968	G	T	0,280885	2021-02-24	United States
ORF1ab_501_V	ORF1ab	501	SRR14015999	14969	G	T	0,198374	2021-02-24	United States
ORF1ab_571_P	ORF1ab	571	SRR14015999	15178	G	C	0,284534	2021-02-24	United States
ORF1ab_574_I	ORF1ab	574	SRR14015999	15188	G	T	0,266643	2021-02-24	United States
ORF1ab_609_H	ORF1ab	609	SRR14015999	15292	G	C	0,339412	2021-02-24	United States
ORF1ab_1119_V	ORF1ab	1119	SRR14015999	16823	G	T	0,0585693	2021-02-24	United States
ORF1ab_1337_N	ORF1ab	1337	SRR14015999	17478	G	T	0,177136	2021-02-24	United States
ORF1ab_1518_M	ORF1ab	1518	SRR14015999	18020	G	T	0,0806456	2021-02-24	United States
ORF1ab_2383_C	ORF1ab	2383	SRR14015999	20616	G	T	0,251182	2021-02-24	United States
ORF1ab_2397_NA	ORF1ab	2397	SRR14015999	20656	C	-A	0,267172	2021-02-24	United States
ORF1ab_2587_NA	ORF1ab	2587	SRR14015999	21226	T	-GG	0,0531948	2021-02-24	United States
ORF1ab_2587_S	ORF1ab	2587	SRR14015999	21227	G	C	0,0566358	2021-02-24	United States
ORF1ab_2600_*	ORF1ab	2600	SRR14015999	21265	G	T	0,0680815	2021-02-24	United States
S_155_R	S	155	SRR14015999	22025	A	C	0,999517	2021-02-24	United States
S_157_S	S	157	SRR14015999	22032	T	C	0,999518	2021-02-24	United States
S_257_A	S	257	SRR14015999	22332	G	C	0,528751	2021-02-24	United States
S_452_R	S	452	SRR14015999	22917	T	G	0,999701	2021-02-24	United States
S_550_C	S	550	SRR14015999	23210	G	T	0,162786	2021-02-24	United States
S_614_G	S	614	SRR14015999	23403	A	G	0,999891	2021-02-24	United States
S_666_NA	S	666	SRR14015999	23560	T	-GGTGCAGGTA	0,139109	2021-02-24	United States
S_847_T	S	847	SRR14015999	24102	G	C	0,373151	2021-02-24	United States
S_859_N	S	859	SRR14015999	24138	C	A	0,999782	2021-02-24	United States
S_889_R	S	889	SRR14015999	24227	G	C	0,549317	2021-02-24	United States
S_950_H	S	950	SRR14015999	24410	G	C	0,999691	2021-02-24	United States
S_1013_NA	S	1013	SRR14015999	24601	T	-AG	0,179077	2021-02-24	United States
ORF3a_32_NA	ORF3a	32	SRR14015999	25488	T	-G	0,99876	2021-02-24	United States
ORF3a_42_L	ORF3a	42	SRR14015999	25517	C	T	0,999349	2021-02-24	United States
ORF3a_57_H	ORF3a	57	SRR14015999	25563	G	T	0,999529	2021-02-24	United States
ORF3a_104_L	ORF3a	104	SRR14015999	25703	C	T	0,991792	2021-02-24	United States
ORF8_11_I	ORF8	11	SRR14015999	27925	C	T	1	2021-02-24	United States
ORF8_51_S	ORF8	51	SRR14015999	28044	G	T	1	2021-02-24	United States
ORF8_51_NA	ORF8	51	SRR14015999	28046	T	-AG	0,10109	2021-02-24	United States
ORF8_61_NA	ORF8	61	SRR14015999	28076	C	-G	0,101679	2021-02-24	United States
N_89_T	N	89	SRR14015999	28539	G	C	0,176222	2021-02-24	United States
N_178_D	N	178	SRR14015999	28806	G	A	0,136789	2021-02-24	United States
N_205_I	N	205	SRR14015999	28887	C	T	0,999579	2021-02-24	United States
N_234_I	N	234	SRR14015999	28975	G	A	1	2021-02-24	United States
N_280_*	N	280	SRR14015999	29111	G	T	0,169754	2021-02-24	United States
ORF1ab_265_I	ORF1ab	265	SRR14016024	1059	C	T	0,999851	2021-02-24	United States
ORF1ab_1679_S	ORF1ab	1679	SRR14016024	5300	G	T	0,999844	2021-02-24	United States
ORF1ab_3162_E	ORF1ab	3162	SRR14016024	9749	A	G	0,999774	2021-02-24	United States
ORF1ab_3201_P	ORF1ab	3201	SRR14016024	9867	T	C	0,999858	2021-02-24	United States
ORF1ab_3209_V	ORF1ab	3209	SRR14016024	9891	C	T	0,999894	2021-02-24	United States
ORF1ab_3674_NA	ORF1ab	3674	SRR14016024	11287	G	-TCTGGTTTT	0,979245	2021-02-24	United States
ORF1ab_3847_I	ORF1ab	3847	SRR14016024	11804	G	A	1	2021-02-24	United States
ORF1ab_314_L	ORF1ab	314	SRR14016024	14408	C	T	0,999859	2021-02-24	United States
S_155_R	S	155	SRR14016024	22025	A	C	0,99967	2021-02-24	United States
S_157_S	S	157	SRR14016024	22032	T	C	1	2021-02-24	United States
S_452_R	S	452	SRR14016024	22917	T	G	0,999456	2021-02-24	United States
S_614_G	S	614	SRR14016024	23403	A	G	0,999715	2021-02-24	United States
S_859_N	S	859	SRR14016024	24138	C	A	0,999968	2021-02-24	United States
S_950_H	S	950	SRR14016024	24410	G	C	0,999563	2021-02-24	United States
ORF3a_42_L	ORF3a	42	SRR14016024	25517	C	T	0,999124	2021-02-24	United States
ORF3a_57_H	ORF3a	57	SRR14016024	25563	G	T	0,999737	2021-02-24	United States
ORF3a_104_L	ORF3a	104	SRR14016024	25703	C	T	0,983444	2021-02-24	United States
ORF8_11_I	ORF8	11	SRR14016024	27925	C	T	1	2021-02-24	United States
ORF8_51_S	ORF8	51	SRR14016024	28044	G	T	1	2021-02-24	United States
N_163_K	N	163	SRR14016024	28760	C	A	0,0989318	2021-02-24	United States
N_205_I	N	205	SRR14016024	28887	C	T	0,999486	2021-02-24	United States
N_234_I	N	234	SRR14016024	28975	G	A	1	2021-02-24	United States
ORF1ab_265_I	ORF1ab	265	SRR14016025	1059	C	T	0,999896	2021-02-24	United States
ORF1ab_1679_S	ORF1ab	1679	SRR14016025	5300	G	T	0,999757	2021-02-24	United States
ORF1ab_1852_NA	ORF1ab	1852	SRR14016025	5819	T	-TACTTA	0,104247	2021-02-24	United States
ORF1ab_1903_H	ORF1ab	1903	SRR14016025	5972	G	C	0,129657	2021-02-24	United States
ORF1ab_2910_I	ORF1ab	2910	SRR14016025	8994	C	T	0,191694	2021-02-24	United States
ORF1ab_3162_E	ORF1ab	3162	SRR14016025	9749	A	G	0,99838	2021-02-24	United States
ORF1ab_3201_P	ORF1ab	3201	SRR14016025	9867	T	C	0,999798	2021-02-24	United States
ORF1ab_3209_V	ORF1ab	3209	SRR14016025	9891	C	T	0,999839	2021-02-24	United States
ORF1ab_3674_NA	ORF1ab	3674	SRR14016025	11287	G	-TCTGGTTTT	0,990708	2021-02-24	United States
ORF1ab_3847_I	ORF1ab	3847	SRR14016025	11804	G	A	0,999435	2021-02-24	United States
ORF1ab_314_L	ORF1ab	314	SRR14016025	14408	C	T	0,99981	2021-02-24	United States
ORF1ab_1072_H	ORF1ab	1072	SRR14016025	16681	T	C	0,0610831	2021-02-24	United States
ORF1ab_1727_L	ORF1ab	1727	SRR14016025	18647	C	T	0,979817	2021-02-24	United States
S_155_R	S	155	SRR14016025	22025	A	C	0,999846	2021-02-24	United States
S_157_S	S	157	SRR14016025	22032	T	C	0,999846	2021-02-24	United States
S_452_R	S	452	SRR14016025	22917	T	G	0,998878	2021-02-24	United States
S_614_G	S	614	SRR14016025	23403	A	G	0,999842	2021-02-24	United States
S_859_N	S	859	SRR14016025	24138	C	A	0,999954	2021-02-24	United States
S_950_H	S	950	SRR14016025	24410	G	C	0,998636	2021-02-24	United States
ORF3a_42_L	ORF3a	42	SRR14016025	25517	C	T	0,999118	2021-02-24	United States
ORF3a_57_H	ORF3a	57	SRR14016025	25563	G	T	0,999766	2021-02-24	United States
ORF3a_104_L	ORF3a	104	SRR14016025	25703	C	T	0,98995	2021-02-24	United States
ORF8_11_I	ORF8	11	SRR14016025	27925	C	T	1	2021-02-24	United States
ORF8_51_S	ORF8	51	SRR14016025	28044	G	T	1	2021-02-24	United States
N_168_S	N	168	SRR14016025	28775	C	T	0,131675	2021-02-24	United States
N_205_I	N	205	SRR14016025	28887	C	T	0,999358	2021-02-24	United States
N_234_I	N	234	SRR14016025	28975	G	A	0,999658	2021-02-24	United States
ORF1ab_98_V	ORF1ab	98	SRR14016027	558	G	T	0,220959	2021-02-24	United States
ORF1ab_249_NA	ORF1ab	249	SRR14016027	1011	A	-TG	0,0727306	2021-02-24	United States
ORF1ab_265_I	ORF1ab	265	SRR14016027	1059	C	T	0,99985	2021-02-24	United States
ORF1ab_288_F	ORF1ab	288	SRR14016027	1127	G	T	0,0674839	2021-02-24	United States
ORF1ab_632_NA	ORF1ab	632	SRR14016027	2160	A	-AG	0,0611065	2021-02-24	United States
ORF1ab_906_NA	ORF1ab	906	SRR14016027	2983	C	-TTA	0,0820913	2021-02-24	United States
ORF1ab_1193_I	ORF1ab	1193	SRR14016027	3844	G	C	0,0631505	2021-02-24	United States
ORF1ab_2071_F	ORF1ab	2071	SRR14016027	6476	G	T	0,999983	2021-02-24	United States
ORF1ab_2098_V	ORF1ab	2098	SRR14016027	6558	C	T	1	2021-02-24	United States
ORF1ab_2450_L	ORF1ab	2450	SRR14016027	7614	G	T	0,107239	2021-02-24	United States
ORF1ab_3352_F	ORF1ab	3352	SRR14016027	10319	C	T	0,999736	2021-02-24	United States
ORF1ab_3524_F	ORF1ab	3524	SRR14016027	10835	G	T	0,134339	2021-02-24	United States
ORF1ab_4129_I	ORF1ab	4129	SRR14016027	12651	C	T	0,999716	2021-02-24	United States
ORF1ab_169_S	ORF1ab	169	SRR14016027	13973	T	C	0,0651591	2021-02-24	United States
ORF1ab_205_C	ORF1ab	205	SRR14016027	14080	G	T	0,0582775	2021-02-24	United States
ORF1ab_314_L	ORF1ab	314	SRR14016027	14408	C	T	0,999817	2021-02-24	United States
ORF1ab_673_L	ORF1ab	673	SRR14016027	15485	C	T	0,0574471	2021-02-24	United States
ORF1ab_764_NA	ORF1ab	764	SRR14016027	15757	C	-A	0,0555595	2021-02-24	United States
ORF1ab_1601_NA	ORF1ab	1601	SRR14016027	18268	G	-A	0,0914425	2021-02-24	United States
ORF1ab_1653_D	ORF1ab	1653	SRR14016027	18424	A	G	0,881779	2021-02-24	United States
ORF1ab_1856_T	ORF1ab	1856	SRR14016027	19034	T	C	0,0803917	2021-02-24	United States
ORF1ab_2126_F	ORF1ab	2126	SRR14016027	19845	G	T	0,0569659	2021-02-24	United States
ORF1ab_2337_V	ORF1ab	2337	SRR14016027	20477	G	T	0,0653753	2021-02-24	United States
ORF1ab_2579_N	ORF1ab	2579	SRR14016027	21204	G	T	0,996797	2021-02-24	United States
ORF1ab_2613_C	ORF1ab	2613	SRR14016027	21304	C	T	0,996541	2021-02-24	United States
S_243_NA	S	243	SRR14016027	22290	C	-T	0,0536123	2021-02-24	United States
S_280_S	S	280	SRR14016027	22401	A	G	0,999907	2021-02-24	United States
S_614_G	S	614	SRR14016027	23403	A	G	0,999859	2021-02-24	United States
S_875_P	S	875	SRR14016027	24185	T	C	0,102577	2021-02-24	United States
S_1078_V	S	1078	SRR14016027	24795	C	T	0,158335	2021-02-24	United States
ORF3a_57_H	ORF3a	57	SRR14016027	25563	G	T	0,999879	2021-02-24	United States
ORF3a_172_V	ORF3a	172	SRR14016027	25907	G	T	1	2021-02-24	United States
N_199_L	N	199	SRR14016027	28869	C	T	0,999169	2021-02-24	United States
ORF1ab_7_A	ORF1ab	7	SRR14016028	285	G	C	0,0880758	2021-02-24	United States
ORF1ab_176_D	ORF1ab	176	SRR14016028	793	G	T	0,117234	2021-02-24	United States
ORF1ab_227_V	ORF1ab	227	SRR14016028	945	G	T	0,0598526	2021-02-24	United States
ORF1ab_228_L	ORF1ab	228	SRR14016028	947	G	C	0,108067	2021-02-24	United States
ORF1ab_246_NA	ORF1ab	246	SRR14016028	1001	G	-A	0,0670324	2021-02-24	United States
ORF1ab_302_F	ORF1ab	302	SRR14016028	1170	C	T	0,999703	2021-02-24	United States
ORF1ab_939_*	ORF1ab	939	SRR14016028	3080	G	T	0,0999022	2021-02-24	United States
ORF1ab_2686_L	ORF1ab	2686	SRR14016028	8322	G	T	0,115477	2021-02-24	United States
ORF1ab_2769_NA	ORF1ab	2769	SRR14016028	8570	T	-G	0,0673575	2021-02-24	United States
ORF1ab_3478_*	ORF1ab	3478	SRR14016028	10697	G	T	0,0714559	2021-02-24	United States
ORF1ab_3603_NA	ORF1ab	3603	SRR14016028	11074	C	-T	0,452126	2021-02-24	United States
ORF1ab_3762_F	ORF1ab	3762	SRR14016028	11550	G	T	0,0966856	2021-02-24	United States
ORF1ab_4001_NA	ORF1ab	4001	SRR14016028	12267	T	-G	0,0727261	2021-02-24	United States
ORF1ab_4051_D	ORF1ab	4051	SRR14016028	12416	A	G	0,0671037	2021-02-24	United States
ORF1ab_4183_P	ORF1ab	4183	SRR14016028	12812	G	C	0,0585029	2021-02-24	United States
ORF1ab_4199_I	ORF1ab	4199	SRR14016028	12861	G	T	0,0588685	2021-02-24	United States
ORF1ab_306_NA	ORF1ab	306	SRR14016028	14383	G	-T	0,0593489	2021-02-24	United States
ORF1ab_314_L	ORF1ab	314	SRR14016028	14408	C	T	0,99979	2021-02-24	United States
ORF1ab_329_F	ORF1ab	329	SRR14016028	14452	G	T	0,0588597	2021-02-24	United States
ORF1ab_501_V	ORF1ab	501	SRR14016028	14969	G	T	0,124994	2021-02-24	United States
ORF1ab_881_N	ORF1ab	881	SRR14016028	16110	G	T	0,196485	2021-02-24	United States
ORF1ab_1091_*	ORF1ab	1091	SRR14016028	16738	G	T	0,148148	2021-02-24	United States
ORF1ab_1137_I	ORF1ab	1137	SRR14016028	16877	C	T	1	2021-02-24	United States
ORF1ab_1548_L	ORF1ab	1548	SRR14016028	18110	C	T	0,0704713	2021-02-24	United States
ORF1ab_1874_S	ORF1ab	1874	SRR14016028	19088	T	C	0,093766	2021-02-24	United States
ORF1ab_2060_A	ORF1ab	2060	SRR14016028	19646	T	C	0,0510704	2021-02-24	United States
ORF1ab_2064_*	ORF1ab	2064	SRR14016028	19657	G	T	0,0636103	2021-02-24	United States
S_29_I	S	29	SRR14016028	21648	C	T	1	2021-02-24	United States
S_572_I	S	572	SRR14016028	23277	C	T	0,99913	2021-02-24	United States
S_614_G	S	614	SRR14016028	23403	A	G	0,99983	2021-02-24	United States
S_677_H	S	677	SRR14016028	23593	G	T	0,999807	2021-02-24	United States
S_841_P	S	841	SRR14016028	24084	T	C	0,106712	2021-02-24	United States
S_885_C	S	885	SRR14016028	24215	G	T	0,0696691	2021-02-24	United States
S_936_N	S	936	SRR14016028	24368	G	A	0,999711	2021-02-24	United States
S_994_NA	S	994	SRR14016028	24544	T	-AG	0,0572941	2021-02-24	United States
S_1039_T	S	1039	SRR14016028	24678	G	C	0,0518779	2021-02-24	United States
ORF3a_58_N	ORF3a	58	SRR14016028	25565	G	A	0,999918	2021-02-24	United States
ORF3a_70_*	ORF3a	70	SRR14016028	25600	C	T	0,0583115	2021-02-24	United States
ORF3a_78_Y	ORF3a	78	SRR14016028	25624	C	T	0,99989	2021-02-24	United States
ORF3a_151_I	ORF3a	151	SRR14016028	25844	C	T	1	2021-02-24	United States
M_133_P	M	133	SRR14016028	26920	T	C	0,0661575	2021-02-24	United States
ORF6_14_T	ORF6	14	SRR14016028	27242	T	C	0,999956	2021-02-24	United States
ORF7a_26_V	ORF7a	26	SRR14016028	27470	G	T	0,058363	2021-02-24	United States
N_203_K	N	203	SRR14016028	28881	G	A	0,998624	2021-02-24	United States
N_204_R	N	204	SRR14016028	28883	G	C	0,999877	2021-02-24	United States
N_234_I	N	234	SRR14016028	28975	G	T	0,999733	2021-02-24	United States
ORF1ab_265_I	ORF1ab	265	SRR14016029	1059	C	T	0,999856	2021-02-24	United States
ORF1ab_996_Y	ORF1ab	996	SRR14016029	3251	G	T	0,99975	2021-02-24	United States
ORF1ab_1786_S	ORF1ab	1786	SRR14016029	5621	C	T	0,999875	2021-02-24	United States
ORF1ab_3352_F	ORF1ab	3352	SRR14016029	10319	C	T	0,999743	2021-02-24	United States
ORF1ab_3603_NA	ORF1ab	3603	SRR14016029	11074	C	-T	0,0573312	2021-02-24	United States
ORF1ab_3884_L	ORF1ab	3884	SRR14016029	11916	C	T	0,999483	2021-02-24	United States
ORF1ab_4211_L	ORF1ab	4211	SRR14016029	12897	C	T	0,99948	2021-02-24	United States
ORF1ab_314_L	ORF1ab	314	SRR14016029	14408	C	T	0,999687	2021-02-24	United States
ORF1ab_1602_K	ORF1ab	1602	SRR14016029	18271	G	A	0,99965	2021-02-24	United States
ORF1ab_1653_D	ORF1ab	1653	SRR14016029	18424	A	G	0,998224	2021-02-24	United States
ORF1ab_2163_I	ORF1ab	2163	SRR14016029	19955	C	T	1	2021-02-24	United States
ORF1ab_2613_C	ORF1ab	2613	SRR14016029	21304	C	T	0,999631	2021-02-24	United States
S_614_G	S	614	SRR14016029	23403	A	G	0,999679	2021-02-24	United States
ORF3a_57_H	ORF3a	57	SRR14016029	25563	G	T	0,999746	2021-02-24	United States
ORF3a_172_V	ORF3a	172	SRR14016029	25907	G	T	0,999661	2021-02-24	United States
ORF8_24_L	ORF8	24	SRR14016029	27964	C	T	0,999464	2021-02-24	United States
N_67_S	N	67	SRR14016029	28472	C	T	0,999926	2021-02-24	United States
N_199_L	N	199	SRR14016029	28869	C	T	0,999101	2021-02-24	United States
ORF1ab_35_L	ORF1ab	35	SRR14016030	368	G	T	0,114996	2021-02-24	United States
ORF1ab_158_NA	ORF1ab	158	SRR14016030	738	A	-AG	0,0775844	2021-02-24	United States
ORF1ab_161_L	ORF1ab	161	SRR14016030	747	G	T	0,0814219	2021-02-24	United States
ORF1ab_167_I	ORF1ab	167	SRR14016030	765	G	T	0,0792527	2021-02-24	United States
ORF1ab_175_L	ORF1ab	175	SRR14016030	789	G	T	0,0808692	2021-02-24	United States
ORF1ab_335_N	ORF1ab	335	SRR14016030	1268	G	A	0,999749	2021-02-24	United States
ORF1ab_603_S	ORF1ab	603	SRR14016030	2072	G	A	0,943067	2021-02-24	United States
ORF1ab_611_NA	ORF1ab	611	SRR14016030	2097	A	-GT	0,0502633	2021-02-24	United States
ORF1ab_1926_H	ORF1ab	1926	SRR14016030	6041	G	C	0,0949936	2021-02-24	United States
ORF1ab_3297_Y	ORF1ab	3297	SRR14016030	10154	G	T	0,0966592	2021-02-24	United States
ORF1ab_3436_S	ORF1ab	3436	SRR14016030	10571	G	T	0,0674951	2021-02-24	United States
ORF1ab_3571_S	ORF1ab	3571	SRR14016030	10976	G	T	0,167322	2021-02-24	United States
ORF1ab_3827_R	ORF1ab	3827	SRR14016030	11744	G	A	1	2021-02-24	United States
ORF1ab_4370_F	ORF1ab	4370	SRR14016030	13374	G	T	0,109101	2021-02-24	United States
ORF1ab_207_L	ORF1ab	207	SRR14016030	14087	G	T	0,05218	2021-02-24	United States
ORF1ab_314_L	ORF1ab	314	SRR14016030	14408	C	T	0,999803	2021-02-24	United States
ORF1ab_669_NA	ORF1ab	669	SRR14016030	15472	G	-GT	0,0525146	2021-02-24	United States
ORF1ab_735_*	ORF1ab	735	SRR14016030	15670	G	T	0,0584972	2021-02-24	United States
ORF1ab_1362_R	ORF1ab	1362	SRR14016030	17551	G	A	0,999744	2021-02-24	United States
ORF1ab_1710_C	ORF1ab	1710	SRR14016030	18597	G	T	0,0652187	2021-02-24	United States
ORF1ab_1714_NA	ORF1ab	1714	SRR14016030	18609	T	-G	0,136653	2021-02-24	United States
ORF1ab_1936_H	ORF1ab	1936	SRR14016030	19274	C	A	0,999903	2021-02-24	United States
ORF1ab_2414_I	ORF1ab	2414	SRR14016030	20709	G	T	0,0626884	2021-02-24	United States
ORF1ab_2691_F	ORF1ab	2691	SRR14016030	21538	G	T	0,105263	2021-02-24	United States
S_152_L	S	152	SRR14016030	22017	G	T	0,999654	2021-02-24	United States
S_484_K	S	484	SRR14016030	23012	G	A	0,999177	2021-02-24	United States
S_614_G	S	614	SRR14016030	23403	A	G	0,999764	2021-02-24	United States
S_769_V	S	769	SRR14016030	23868	G	T	0,999617	2021-02-24	United States
ORF3a_47_V	ORF3a	47	SRR14016030	25531	A	G	0,999849	2021-02-24	United States
ORF3a_172_V	ORF3a	172	SRR14016030	25907	G	T	0,0903361	2021-02-24	United States
M_28_L	M	28	SRR14016030	26604	T	C	1	2021-02-24	United States
M_213_I	M	213	SRR14016030	27160	G	T	0,0539959	2021-02-24	United States
N_187_L	N	187	SRR14016030	28833	C	T	0,987659	2021-02-24	United States
N_203_K	N	203	SRR14016030	28881	G	A	0,986727	2021-02-24	United States
N_204_R	N	204	SRR14016030	28883	G	C	0,988484	2021-02-24	United States
N_418_H	N	418	SRR14016030	29527	G	T	0,999773	2021-02-24	United States
ORF1ab_438_A	ORF1ab	438	SRR14016031	1578	T	C	0,983131	2021-02-24	United States
ORF1ab_2118_D	ORF1ab	2118	SRR14016031	6618	G	A	0,999713	2021-02-24	United States
ORF1ab_2523_T	ORF1ab	2523	SRR14016031	7833	A	C	0,999371	2021-02-24	United States
ORF1ab_314_L	ORF1ab	314	SRR14016031	14408	C	T	0,999777	2021-02-24	United States
ORF1ab_576_V	ORF1ab	576	SRR14016031	15194	C	T	0,992168	2021-02-24	United States
S_614_G	S	614	SRR14016031	23403	A	G	0,999839	2021-02-24	United States
S_681_H	S	681	SRR14016031	23604	C	A	0,994649	2021-02-24	United States
ORF3a_151_I	ORF3a	151	SRR14016031	25844	C	T	1	2021-02-24	United States
N_194_L	N	194	SRR14016031	28854	C	T	0,999405	2021-02-24	United States
ORF1ab_314_L	ORF1ab	314	SRR14016032	14408	C	T	0,99978	2021-02-24	United States
ORF1ab_814_C	ORF1ab	814	SRR14016032	15907	G	T	0,965697	2021-02-24	United States
ORF1ab_1362_R	ORF1ab	1362	SRR14016032	17551	G	A	0,999723	2021-02-24	United States
ORF1ab_1936_H	ORF1ab	1936	SRR14016032	19274	C	A	0,999891	2021-02-24	United States
S_13_I	S	13	SRR14016032	21600	G	T	0,0595903	2021-02-24	United States
S_152_L	S	152	SRR14016032	22017	G	T	0,966643	2021-02-24	United States
S_484_K	S	484	SRR14016032	23012	G	A	0,998522	2021-02-24	United States
S_614_G	S	614	SRR14016032	23403	A	G	0,999898	2021-02-24	United States
S_769_V	S	769	SRR14016032	23868	G	T	1	2021-02-24	United States
M_28_L	M	28	SRR14016032	26604	T	C	0,999894	2021-02-24	United States
N_187_L	N	187	SRR14016032	28833	C	T	0,999066	2021-02-24	United States
N_203_K	N	203	SRR14016032	28881	G	A	0,998288	2021-02-24	United States
N_204_R	N	204	SRR14016032	28883	G	C	0,999711	2021-02-24	United States
N_418_H	N	418	SRR14016032	29527	G	T	0,999671	2021-02-24	United States
ORF1ab_265_I	ORF1ab	265	SRR14016033	1059	C	T	0,999794	2021-02-24	United States
ORF1ab_2606_I	ORF1ab	2606	SRR14016033	8083	G	A	0,99987	2021-02-24	United States
ORF1ab_3352_F	ORF1ab	3352	SRR14016033	10319	C	T	0,989724	2021-02-24	United States
ORF1ab_3603_NA	ORF1ab	3603	SRR14016033	11074	C	-T	0,0623842	2021-02-24	United States
ORF1ab_314_L	ORF1ab	314	SRR14016033	14408	C	T	0,999704	2021-02-24	United States
ORF1ab_1653_D	ORF1ab	1653	SRR14016033	18424	A	G	0,999726	2021-02-24	United States
ORF1ab_2613_C	ORF1ab	2613	SRR14016033	21304	C	T	0,999758	2021-02-24	United States
S_614_G	S	614	SRR14016033	23403	A	G	0,999881	2021-02-24	United States
ORF3a_57_H	ORF3a	57	SRR14016033	25563	G	T	0,999849	2021-02-24	United States
ORF3a_172_V	ORF3a	172	SRR14016033	25907	G	T	1	2021-02-24	United States
ORF8_24_L	ORF8	24	SRR14016033	27964	C	T	1	2021-02-24	United States
N_67_S	N	67	SRR14016033	28472	C	T	1	2021-02-24	United States
N_199_L	N	199	SRR14016033	28869	C	T	0,999051	2021-02-24	United States
N_377_Y	N	377	SRR14016033	29402	G	T	0,999722	2021-02-24	United States
ORF1ab_1001_I	ORF1ab	1001	SRR14016035	3267	C	T	0,999872	2021-02-24	United States
ORF1ab_1226_R	ORF1ab	1226	SRR14016035	3942	A	G	0,999569	2021-02-24	United States
ORF1ab_1708_D	ORF1ab	1708	SRR14016035	5388	C	A	0,99985	2021-02-24	United States
ORF1ab_2230_T	ORF1ab	2230	SRR14016035	6954	T	C	0,999471	2021-02-24	United States
ORF1ab_3603_NA	ORF1ab	3603	SRR14016035	11074	C	-T	0,0549307	2021-02-24	United States
ORF1ab_3674_NA	ORF1ab	3674	SRR14016035	11287	G	-TCTGGTTTT	0,995449	2021-02-24	United States
ORF1ab_3966_R	ORF1ab	3966	SRR14016035	12162	A	G	0,99766	2021-02-24	United States
ORF1ab_314_L	ORF1ab	314	SRR14016035	14408	C	T	0,999707	2021-02-24	United States
ORF1ab_1383_R	ORF1ab	1383	SRR14016035	17615	A	G	0,9994	2021-02-24	United States
ORF1ab_2557_R	ORF1ab	2557	SRR14016035	21137	A	G	0,999887	2021-02-24	United States
S_68_NA	S	68	SRR14016035	21764	A	-TACATG	0,988179	2021-02-24	United States
S_143_NA	S	143	SRR14016035	21990	T	-TTA	0,99143	2021-02-24	United States
S_222_V	S	222	SRR14016035	22227	C	T	0,076352	2021-02-24	United States
S_501_Y	S	501	SRR14016035	23063	A	T	0,999661	2021-02-24	United States
S_570_D	S	570	SRR14016035	23271	C	A	0,999949	2021-02-24	United States
S_614_G	S	614	SRR14016035	23403	A	G	0,999838	2021-02-24	United States
S_681_H	S	681	SRR14016035	23604	C	A	0,999078	2021-02-24	United States
S_716_I	S	716	SRR14016035	23709	C	T	0,999746	2021-02-24	United States
S_982_A	S	982	SRR14016035	24506	T	G	0,999576	2021-02-24	United States
S_1118_H	S	1118	SRR14016035	24914	G	C	0,99987	2021-02-24	United States
S_1191_N	S	1191	SRR14016035	25135	G	T	0,999463	2021-02-24	United States
ORF8_27_*	ORF8	27	SRR14016035	27972	C	T	0,999215	2021-02-24	United States
ORF8_52_I	ORF8	52	SRR14016035	28048	G	T	1	2021-02-24	United States
ORF8_73_C	ORF8	73	SRR14016035	28111	A	G	0,99865	2021-02-24	United States
N_1_L	N	1	SRR14016035	28274	A	T	0,0758621	2021-02-24	United States
N_3_H	N	3	SRR14016035	28280	G	C	0,999833	2021-02-24	United States
N_3_V	N	3	SRR14016035	28281	A	T	0,999708	2021-02-24	United States
N_3_E	N	3	SRR14016035	28282	T	A	0,999591	2021-02-24	United States
N_203_K	N	203	SRR14016035	28881	G	A	0,998513	2021-02-24	United States
N_204_R	N	204	SRR14016035	28883	G	C	0,999783	2021-02-24	United States
N_235_F	N	235	SRR14016035	28977	C	T	0,999631	2021-02-24	United States
ORF1ab_265_I	ORF1ab	265	SRR14016036	1059	C	T	0,999792	2021-02-24	United States
ORF1ab_971_L	ORF1ab	971	SRR14016036	3177	C	T	0,999783	2021-02-24	United States
ORF1ab_2355_S	ORF1ab	2355	SRR14016036	7328	G	T	0,999054	2021-02-24	United States
ORF1ab_2606_I	ORF1ab	2606	SRR14016036	8083	G	A	0,999845	2021-02-24	United States
ORF1ab_3352_F	ORF1ab	3352	SRR14016036	10319	C	T	0,999672	2021-02-24	United States
ORF1ab_3441_G	ORF1ab	3441	SRR14016036	10587	A	G	0,999496	2021-02-24	United States
ORF1ab_3603_NA	ORF1ab	3603	SRR14016036	11074	C	-T	0,0606829	2021-02-24	United States
ORF1ab_4220_L	ORF1ab	4220	SRR14016036	12924	C	T	0,999689	2021-02-24	United States
ORF1ab_314_L	ORF1ab	314	SRR14016036	14408	C	T	0,999844	2021-02-24	United States
ORF1ab_1653_D	ORF1ab	1653	SRR14016036	18424	A	G	0,999742	2021-02-24	United States
ORF1ab_2613_C	ORF1ab	2613	SRR14016036	21304	C	T	0,999638	2021-02-24	United States
S_614_G	S	614	SRR14016036	23403	A	G	0,999893	2021-02-24	United States
ORF3a_57_H	ORF3a	57	SRR14016036	25563	G	T	0,999766	2021-02-24	United States
ORF3a_172_V	ORF3a	172	SRR14016036	25907	G	T	1	2021-02-24	United States
ORF3a_193_R	ORF3a	193	SRR14016036	25969	T	C	0,99977	2021-02-24	United States
ORF8_24_L	ORF8	24	SRR14016036	27964	C	T	1	2021-02-24	United States
N_67_S	N	67	SRR14016036	28472	C	T	0,99983	2021-02-24	United States
N_199_L	N	199	SRR14016036	28869	C	T	0,999362	2021-02-24	United States
N_205_I	N	205	SRR14016036	28887	C	T	0,99936	2021-02-24	United States
N_377_Y	N	377	SRR14016036	29402	G	T	0,999442	2021-02-24	United States
N_389_H	N	389	SRR14016036	29440	G	T	0,999435	2021-02-24	United States
ORF1ab_175_L	ORF1ab	175	SRR14016037	789	G	T	0,0630965	2021-02-25	United States
ORF1ab_265_I	ORF1ab	265	SRR14016037	1059	C	T	0,999925	2021-02-25	United States
ORF1ab_723_F	ORF1ab	723	SRR14016037	2433	C	T	0,997802	2021-02-25	United States
ORF1ab_2071_F	ORF1ab	2071	SRR14016037	6476	G	T	0,999883	2021-02-25	United States
ORF1ab_2098_V	ORF1ab	2098	SRR14016037	6558	C	T	0,999257	2021-02-25	United States
ORF1ab_3197_NA	ORF1ab	3197	SRR14016037	9856	G	-CTA	0,194061	2021-02-25	United States
ORF1ab_3352_F	ORF1ab	3352	SRR14016037	10319	C	T	0,999767	2021-02-25	United States
ORF1ab_3603_NA	ORF1ab	3603	SRR14016037	11074	C	-T	0,134656	2021-02-25	United States
ORF1ab_4129_I	ORF1ab	4129	SRR14016037	12651	C	T	0,999737	2021-02-25	United States
ORF1ab_314_L	ORF1ab	314	SRR14016037	14408	C	T	0,999746	2021-02-25	United States
ORF1ab_1653_D	ORF1ab	1653	SRR14016037	18424	A	G	0,999933	2021-02-25	United States
ORF1ab_1974_T	ORF1ab	1974	SRR14016037	19388	G	C	0,0535714	2021-02-25	United States
ORF1ab_2223_NA	ORF1ab	2223	SRR14016037	20135	T	-A	0,118182	2021-02-25	United States
ORF1ab_2579_N	ORF1ab	2579	SRR14016037	21204	G	T	0,999877	2021-02-25	United States
ORF1ab_2613_C	ORF1ab	2613	SRR14016037	21304	C	T	0,999107	2021-02-25	United States
S_280_S	S	280	SRR14016037	22401	A	G	0,999762	2021-02-25	United States
S_614_G	S	614	SRR14016037	23403	A	G	0,999829	2021-02-25	United States
ORF3a_57_H	ORF3a	57	SRR14016037	25563	G	T	0,999791	2021-02-25	United States
ORF3a_172_V	ORF3a	172	SRR14016037	25907	G	T	0,999809	2021-02-25	United States
ORF8_24_L	ORF8	24	SRR14016037	27964	C	T	1	2021-02-25	United States
N_67_S	N	67	SRR14016037	28472	C	T	1	2021-02-25	United States
N_199_L	N	199	SRR14016037	28869	C	T	0,999375	2021-02-25	United States
ORF1ab_260_NA	ORF1ab	260	SRR14016038	1045	A	-AAG	0,0549811	2021-02-25	United States
ORF1ab_311_*	ORF1ab	311	SRR14016038	1196	G	T	0,054883	2021-02-25	United States
ORF1ab_563_H	ORF1ab	563	SRR14016038	1954	G	T	0,137799	2021-02-25	United States
ORF1ab_656_P	ORF1ab	656	SRR14016038	2231	G	C	0,121772	2021-02-25	United States
ORF1ab_942_D	ORF1ab	942	SRR14016038	3091	G	C	0,0874018	2021-02-25	United States
ORF1ab_1191_NA	ORF1ab	1191	SRR14016038	3837	T	-G	0,0607631	2021-02-25	United States
ORF1ab_1209_NA	ORF1ab	1209	SRR14016038	3891	A	-G	0,0613947	2021-02-25	United States
ORF1ab_1236_F	ORF1ab	1236	SRR14016038	3971	G	T	0,0540252	2021-02-25	United States
ORF1ab_1383_NA	ORF1ab	1383	SRR14016038	4413	A	-AG	0,0700018	2021-02-25	United States
ORF1ab_1416_F	ORF1ab	1416	SRR14016038	4511	G	T	0,0637689	2021-02-25	United States
ORF1ab_2052_L	ORF1ab	2052	SRR14016038	6419	G	T	0,0751542	2021-02-25	United States
ORF1ab_2432_S	ORF1ab	2432	SRR14016038	7561	G	T	0,173739	2021-02-25	United States
ORF1ab_2496_NA	ORF1ab	2496	SRR14016038	7753	G	-A	0,12477	2021-02-25	United States
ORF1ab_2855_NA	ORF1ab	2855	SRR14016038	8830	T	-G	0,0802428	2021-02-25	United States
ORF1ab_2917_S	ORF1ab	2917	SRR14016038	9014	G	T	0,111102	2021-02-25	United States
ORF1ab_3293_P	ORF1ab	3293	SRR14016038	10143	T	C	0,0812628	2021-02-25	United States
ORF1ab_3406_C	ORF1ab	3406	SRR14016038	10481	G	T	0,106415	2021-02-25	United States
ORF1ab_3450_H	ORF1ab	3450	SRR14016038	10613	G	C	0,0695483	2021-02-25	United States
ORF1ab_3480_M	ORF1ab	3480	SRR14016038	10704	G	T	0,0681396	2021-02-25	United States
ORF1ab_3603_NA	ORF1ab	3603	SRR14016038	11074	C	-T	0,0984831	2021-02-25	United States
ORF1ab_3625_NA	ORF1ab	3625	SRR14016038	11140	A	-ATG	0,224226	2021-02-25	United States
ORF1ab_4016_P	ORF1ab	4016	SRR14016038	12311	G	C	0,0747612	2021-02-25	United States
ORF1ab_4036_I	ORF1ab	4036	SRR14016038	12373	G	T	0,0615478	2021-02-25	United States
ORF1ab_4039_N	ORF1ab	4039	SRR14016038	12382	G	T	0,0714385	2021-02-25	United States
ORF1ab_4044_S	ORF1ab	4044	SRR14016038	12395	G	T	0,0724661	2021-02-25	United States
ORF1ab_4374_C	ORF1ab	4374	SRR14016038	13385	G	T	0,0895401	2021-02-25	United States
ORF1ab_207_L	ORF1ab	207	SRR14016038	14087	G	T	0,0610809	2021-02-25	United States
ORF1ab_216_NA	ORF1ab	216	SRR14016038	14114	C	-CA	0,05681	2021-02-25	United States
ORF1ab_281_NA	ORF1ab	281	SRR14016038	14308	T	-G	0,113934	2021-02-25	United States
ORF1ab_282_Y	ORF1ab	282	SRR14016038	14311	G	T	0,0609899	2021-02-25	United States
ORF1ab_293_F	ORF1ab	293	SRR14016038	14346	G	C	0,0566709	2021-02-25	United States
ORF1ab_314_L	ORF1ab	314	SRR14016038	14408	C	T	0,999844	2021-02-25	United States
ORF1ab_329_F	ORF1ab	329	SRR14016038	14452	G	T	0,0524105	2021-02-25	United States
ORF1ab_593_NA	ORF1ab	593	SRR14016038	15245	T	+A	0,0814627	2021-02-25	United States
ORF1ab_631_NA	ORF1ab	631	SRR14016038	15358	C	-G	0,0763897	2021-02-25	United States
ORF1ab_814_C	ORF1ab	814	SRR14016038	15907	G	T	0,999749	2021-02-25	United States
ORF1ab_982_Y	ORF1ab	982	SRR14016038	16411	G	T	0,118808	2021-02-25	United States
ORF1ab_1362_R	ORF1ab	1362	SRR14016038	17551	G	A	0,999665	2021-02-25	United States
ORF1ab_1625_NA	ORF1ab	1625	SRR14016038	18342	T	-G	0,146043	2021-02-25	United States
ORF1ab_1814_F	ORF1ab	1814	SRR14016038	18907	G	T	0,138628	2021-02-25	United States
ORF1ab_1936_H	ORF1ab	1936	SRR14016038	19274	C	A	0,829887	2021-02-25	United States
ORF1ab_2317_Q	ORF1ab	2317	SRR14016038	20416	G	C	0,0637312	2021-02-25	United States
S_152_L	S	152	SRR14016038	22017	G	T	0,999729	2021-02-25	United States
S_403_I	S	403	SRR14016038	22770	G	T	0,0554336	2021-02-25	United States
S_413_W	S	413	SRR14016038	22799	G	T	0,0629978	2021-02-25	United States
S_413_V	S	413	SRR14016038	22800	G	T	0,0595499	2021-02-25	United States
S_476_C	S	476	SRR14016038	22988	G	T	0,0522629	2021-02-25	United States
S_484_K	S	484	SRR14016038	23012	G	A	0,999744	2021-02-25	United States
S_614_G	S	614	SRR14016038	23403	A	G	0,999878	2021-02-25	United States
S_769_V	S	769	SRR14016038	23868	G	T	0,999854	2021-02-25	United States
S_920_NA	S	920	SRR14016038	24320	C	-A	0,079224	2021-02-25	United States
S_967_I	S	967	SRR14016038	24462	G	T	0,0538609	2021-02-25	United States
S_972_S	S	972	SRR14016038	24476	G	T	0,0510414	2021-02-25	United States
S_999_C	S	999	SRR14016038	24557	G	T	0,0504127	2021-02-25	United States
S_1091_NA	S	1091	SRR14016038	24833	C	-GTG	0,0577699	2021-02-25	United States
ORF3a_11_V	ORF3a	11	SRR14016038	25424	G	T	0,0758303	2021-02-25	United States
ORF3a_242_*	ORF3a	242	SRR14016038	26116	G	T	0,0668239	2021-02-25	United States
M_28_L	M	28	SRR14016038	26604	T	C	0,999915	2021-02-25	United States
M_96_L	M	96	SRR14016038	26808	T	C	0,0957543	2021-02-25	United States
M_141_*	M	141	SRR14016038	26943	G	T	0,253537	2021-02-25	United States
ORF8_77_C	ORF8	77	SRR14016038	28122	G	T	0,122201	2021-02-25	United States
N_187_L	N	187	SRR14016038	28833	C	T	0,999179	2021-02-25	United States
N_203_K	N	203	SRR14016038	28881	G	A	0,998562	2021-02-25	United States
N_204_R	N	204	SRR14016038	28883	G	C	0,999533	2021-02-25	United States
N_301_NA	N	301	SRR14016038	29174	T	-G	0,0672193	2021-02-25	United States
N_418_H	N	418	SRR14016038	29527	G	T	0,999769	2021-02-25	United States
ORF1ab_3603_NA	ORF1ab	3603	SRR14016039	11074	C	-T	0,0558962	2021-02-25	United States
ORF1ab_314_L	ORF1ab	314	SRR14016039	14408	C	T	0,999819	2021-02-25	United States
ORF1ab_814_C	ORF1ab	814	SRR14016039	15907	G	T	0,938312	2021-02-25	United States
ORF1ab_1362_R	ORF1ab	1362	SRR14016039	17551	G	A	0,99976	2021-02-25	United States
ORF1ab_1905_L	ORF1ab	1905	SRR14016039	19180	G	T	0,0612427	2021-02-25	United States
ORF1ab_1936_H	ORF1ab	1936	SRR14016039	19274	C	A	0,937076	2021-02-25	United States
S_152_L	S	152	SRR14016039	22017	G	T	0,994856	2021-02-25	United States
S_484_K	S	484	SRR14016039	23012	G	A	0,999587	2021-02-25	United States
S_614_G	S	614	SRR14016039	23403	A	G	0,999813	2021-02-25	United States
S_769_V	S	769	SRR14016039	23868	G	T	0,964207	2021-02-25	United States
M_28_L	M	28	SRR14016039	26604	T	C	0,999947	2021-02-25	United States
N_9_H	N	9	SRR14016039	28300	G	T	0,0872282	2021-02-25	United States
N_187_L	N	187	SRR14016039	28833	C	T	0,978562	2021-02-25	United States
N_203_K	N	203	SRR14016039	28881	G	A	0,981189	2021-02-25	United States
N_204_R	N	204	SRR14016039	28883	G	C	0,982253	2021-02-25	United States
N_418_H	N	418	SRR14016039	29527	G	T	0,999469	2021-02-25	United States
ORF1ab_7_D	ORF1ab	7	SRR14016040	285	G	A	0,0526453	2021-02-25	United States
ORF1ab_3604_L	ORF1ab	3604	SRR14016040	11075	T	C	0,0642823	2021-02-25	United States
ORF1ab_314_L	ORF1ab	314	SRR14016040	14408	C	T	0,999779	2021-02-25	United States
ORF1ab_814_C	ORF1ab	814	SRR14016040	15907	G	T	0,999409	2021-02-25	United States
ORF1ab_1362_R	ORF1ab	1362	SRR14016040	17551	G	A	0,999542	2021-02-25	United States
ORF1ab_1936_H	ORF1ab	1936	SRR14016040	19274	C	A	0,999868	2021-02-25	United States
S_152_L	S	152	SRR14016040	22017	G	T	0,999833	2021-02-25	United States
S_484_K	S	484	SRR14016040	23012	G	A	0,999689	2021-02-25	United States
S_614_G	S	614	SRR14016040	23403	A	G	0,999872	2021-02-25	United States
S_769_V	S	769	SRR14016040	23868	G	T	0,999797	2021-02-25	United States
S_772_A	S	772	SRR14016040	23877	T	C	0,0543346	2021-02-25	United States
M_28_L	M	28	SRR14016040	26604	T	C	0,999799	2021-02-25	United States
N_187_L	N	187	SRR14016040	28833	C	T	0,999499	2021-02-25	United States
N_203_K	N	203	SRR14016040	28881	G	A	0,998471	2021-02-25	United States
N_204_R	N	204	SRR14016040	28883	G	C	0,999722	2021-02-25	United States
N_418_H	N	418	SRR14016040	29527	G	T	0,999767	2021-02-25	United States
ORF1ab_265_I	ORF1ab	265	SRR14016041	1059	C	T	0,99996	2021-02-25	United States
ORF1ab_723_F	ORF1ab	723	SRR14016041	2433	C	T	1	2021-02-25	United States
ORF1ab_2071_F	ORF1ab	2071	SRR14016041	6476	G	T	0,999854	2021-02-25	United States
ORF1ab_2098_V	ORF1ab	2098	SRR14016041	6558	C	T	1	2021-02-25	United States
ORF1ab_3352_F	ORF1ab	3352	SRR14016041	10319	C	T	0,999845	2021-02-25	United States
ORF1ab_4129_I	ORF1ab	4129	SRR14016041	12651	C	T	0,999845	2021-02-25	United States
ORF1ab_314_L	ORF1ab	314	SRR14016041	14408	C	T	0,999862	2021-02-25	United States
ORF1ab_1653_D	ORF1ab	1653	SRR14016041	18424	A	G	0,999744	2021-02-25	United States
ORF1ab_2579_N	ORF1ab	2579	SRR14016041	21204	G	T	0,999942	2021-02-25	United States
ORF1ab_2613_C	ORF1ab	2613	SRR14016041	21304	C	T	0,999351	2021-02-25	United States
S_280_S	S	280	SRR14016041	22401	A	G	0,9995	2021-02-25	United States
S_614_G	S	614	SRR14016041	23403	A	G	0,999812	2021-02-25	United States
ORF3a_57_H	ORF3a	57	SRR14016041	25563	G	T	0,99964	2021-02-25	United States
ORF3a_172_V	ORF3a	172	SRR14016041	25907	G	T	0,999905	2021-02-25	United States
ORF8_24_L	ORF8	24	SRR14016041	27964	C	T	0,999668	2021-02-25	United States
N_67_S	N	67	SRR14016041	28472	C	T	0,999782	2021-02-25	United States
N_199_L	N	199	SRR14016041	28869	C	T	0,999295	2021-02-25	United States
ORF1ab_3603_NA	ORF1ab	3603	SRR14016042	11074	C	-T	0,0642589	2021-02-25	United States
ORF1ab_314_L	ORF1ab	314	SRR14016042	14408	C	T	0,999762	2021-02-25	United States
ORF1ab_814_C	ORF1ab	814	SRR14016042	15907	G	T	0,999418	2021-02-25	United States
ORF1ab_1362_R	ORF1ab	1362	SRR14016042	17551	G	A	0,999796	2021-02-25	United States
ORF1ab_1936_H	ORF1ab	1936	SRR14016042	19274	C	A	0,999953	2021-02-25	United States
S_152_L	S	152	SRR14016042	22017	G	T	0,99941	2021-02-25	United States
S_477_R	S	477	SRR14016042	22993	C	A	0,696304	2021-02-25	United States
S_484_K	S	484	SRR14016042	23012	G	A	0,999464	2021-02-25	United States
S_614_G	S	614	SRR14016042	23403	A	G	0,999913	2021-02-25	United States
S_769_V	S	769	SRR14016042	23868	G	T	0,999858	2021-02-25	United States
M_28_L	M	28	SRR14016042	26604	T	C	0,999812	2021-02-25	United States
N_187_L	N	187	SRR14016042	28833	C	T	0,999382	2021-02-25	United States
N_203_K	N	203	SRR14016042	28881	G	A	0,998148	2021-02-25	United States
N_204_R	N	204	SRR14016042	28883	G	C	0,999836	2021-02-25	United States
N_418_H	N	418	SRR14016042	29527	G	T	0,999781	2021-02-25	United States
ORF1ab_3657_D	ORF1ab	3657	SRR14016090	11235	C	A	0,0689374	2021-02-25	United States
ORF1ab_314_L	ORF1ab	314	SRR14016090	14408	C	T	0,999531	2021-02-25	United States
ORF1ab_814_C	ORF1ab	814	SRR14016090	15907	G	T	0,999682	2021-02-25	United States
ORF1ab_1362_R	ORF1ab	1362	SRR14016090	17551	G	A	0,999702	2021-02-25	United States
ORF1ab_1936_H	ORF1ab	1936	SRR14016090	19274	C	A	0,999631	2021-02-25	United States
S_152_L	S	152	SRR14016090	22017	G	T	0,999745	2021-02-25	United States
S_484_K	S	484	SRR14016090	23012	G	A	0,999418	2021-02-25	United States
S_614_G	S	614	SRR14016090	23403	A	G	0,999731	2021-02-25	United States
S_769_V	S	769	SRR14016090	23868	G	T	0,999906	2021-02-25	United States
M_28_L	M	28	SRR14016090	26604	T	C	0,999871	2021-02-25	United States
N_187_L	N	187	SRR14016090	28833	C	T	0,999305	2021-02-25	United States
N_203_K	N	203	SRR14016090	28881	G	A	0,998205	2021-02-25	United States
N_204_R	N	204	SRR14016090	28883	G	C	0,999913	2021-02-25	United States
N_418_H	N	418	SRR14016090	29527	G	T	0,999566	2021-02-25	United States
ORF1ab_265_I	ORF1ab	265	SRR14016195	1059	C	T	0,999819	2021-02-25	United States
ORF1ab_723_F	ORF1ab	723	SRR14016195	2433	C	T	1	2021-02-25	United States
ORF1ab_2071_F	ORF1ab	2071	SRR14016195	6476	G	T	0,999207	2021-02-25	United States
ORF1ab_2098_V	ORF1ab	2098	SRR14016195	6558	C	T	1	2021-02-25	United States
ORF1ab_3352_F	ORF1ab	3352	SRR14016195	10319	C	T	0,99531	2021-02-25	United States
ORF1ab_4129_I	ORF1ab	4129	SRR14016195	12651	C	T	0,999855	2021-02-25	United States
ORF1ab_314_L	ORF1ab	314	SRR14016195	14408	C	T	0,999703	2021-02-25	United States
ORF1ab_1653_D	ORF1ab	1653	SRR14016195	18424	A	G	0,999945	2021-02-25	United States
ORF1ab_2579_N	ORF1ab	2579	SRR14016195	21204	G	T	0,999917	2021-02-25	United States
ORF1ab_2613_C	ORF1ab	2613	SRR14016195	21304	C	T	0,999176	2021-02-25	United States
S_280_S	S	280	SRR14016195	22401	A	G	0,999307	2021-02-25	United States
S_614_G	S	614	SRR14016195	23403	A	G	0,999756	2021-02-25	United States
ORF3a_57_H	ORF3a	57	SRR14016195	25563	G	T	0,999633	2021-02-25	United States
ORF3a_172_V	ORF3a	172	SRR14016195	25907	G	T	0,999896	2021-02-25	United States
ORF3a_271_I	ORF3a	271	SRR14016195	26204	C	T	1	2021-02-25	United States
ORF8_24_L	ORF8	24	SRR14016195	27964	C	T	0,999633	2021-02-25	United States
N_67_S	N	67	SRR14016195	28472	C	T	0,999888	2021-02-25	United States
N_199_L	N	199	SRR14016195	28869	C	T	0,999297	2021-02-25	United States
ORF1ab_314_L	ORF1ab	314	SRR14016196	14408	C	T	0,999785	2021-02-25	United States
ORF1ab_814_C	ORF1ab	814	SRR14016196	15907	G	T	0,999846	2021-02-25	United States
ORF1ab_1362_R	ORF1ab	1362	SRR14016196	17551	G	A	0,999284	2021-02-25	United States
ORF1ab_1936_H	ORF1ab	1936	SRR14016196	19274	C	A	0,999874	2021-02-25	United States
S_152_L	S	152	SRR14016196	22017	G	T	0,998418	2021-02-25	United States
S_484_K	S	484	SRR14016196	23012	G	A	0,999591	2021-02-25	United States
S_614_G	S	614	SRR14016196	23403	A	G	0,999832	2021-02-25	United States
S_769_V	S	769	SRR14016196	23868	G	T	0,999771	2021-02-25	United States
M_28_L	M	28	SRR14016196	26604	T	C	0,999251	2021-02-25	United States
ORF8_67_F	ORF8	67	SRR14016196	28093	C	T	0,880088	2021-02-25	United States
N_187_L	N	187	SRR14016196	28833	C	T	0,999595	2021-02-25	United States
N_203_K	N	203	SRR14016196	28881	G	A	0,998565	2021-02-25	United States
N_204_R	N	204	SRR14016196	28883	G	C	0,999779	2021-02-25	United States
N_418_H	N	418	SRR14016196	29527	G	T	0,999861	2021-02-25	United States
ORF1ab_265_I	ORF1ab	265	SRR14016197	1059	C	T	0,999869	2021-02-25	United States
ORF1ab_661_V	ORF1ab	661	SRR14016197	2247	G	T	0,274441	2021-02-25	United States
ORF1ab_723_F	ORF1ab	723	SRR14016197	2433	C	T	0,997118	2021-02-25	United States
ORF1ab_2071_F	ORF1ab	2071	SRR14016197	6476	G	T	0,999938	2021-02-25	United States
ORF1ab_2098_V	ORF1ab	2098	SRR14016197	6558	C	T	1	2021-02-25	United States
ORF1ab_3352_F	ORF1ab	3352	SRR14016197	10319	C	T	0,999821	2021-02-25	United States
ORF1ab_4129_I	ORF1ab	4129	SRR14016197	12651	C	T	0,999839	2021-02-25	United States
ORF1ab_314_L	ORF1ab	314	SRR14016197	14408	C	T	0,999772	2021-02-25	United States
ORF1ab_1653_D	ORF1ab	1653	SRR14016197	18424	A	G	0,999741	2021-02-25	United States
ORF1ab_2220_E	ORF1ab	2220	SRR14016197	20126	G	A	0,984918	2021-02-25	United States
ORF1ab_2579_N	ORF1ab	2579	SRR14016197	21204	G	T	0,9999	2021-02-25	United States
ORF1ab_2613_C	ORF1ab	2613	SRR14016197	21304	C	T	0,999784	2021-02-25	United States
S_280_S	S	280	SRR14016197	22401	A	G	0,999791	2021-02-25	United States
S_614_G	S	614	SRR14016197	23403	A	G	0,999774	2021-02-25	United States
ORF3a_57_H	ORF3a	57	SRR14016197	25563	G	T	0,999778	2021-02-25	United States
ORF3a_172_V	ORF3a	172	SRR14016197	25907	G	T	0,999796	2021-02-25	United States
ORF8_24_L	ORF8	24	SRR14016197	27964	C	T	0,999457	2021-02-25	United States
N_67_S	N	67	SRR14016197	28472	C	T	1	2021-02-25	United States
N_199_L	N	199	SRR14016197	28869	C	T	0,999713	2021-02-25	United States
ORF1ab_946_K	ORF1ab	946	SRR14016198	3101	C	A	0,557179	2021-02-25	United States
ORF1ab_314_L	ORF1ab	314	SRR14016198	14408	C	T	0,999822	2021-02-25	United States
ORF1ab_814_C	ORF1ab	814	SRR14016198	15907	G	T	0,999164	2021-02-25	United States
ORF1ab_1362_R	ORF1ab	1362	SRR14016198	17551	G	A	0,999721	2021-02-25	United States
ORF1ab_1936_H	ORF1ab	1936	SRR14016198	19274	C	A	0,999803	2021-02-25	United States
S_152_L	S	152	SRR14016198	22017	G	T	0,99993	2021-02-25	United States
S_484_K	S	484	SRR14016198	23012	G	A	0,999466	2021-02-25	United States
S_614_G	S	614	SRR14016198	23403	A	G	0,999881	2021-02-25	United States
S_769_V	S	769	SRR14016198	23868	G	T	0,985461	2021-02-25	United States
M_28_L	M	28	SRR14016198	26604	T	C	0,999864	2021-02-25	United States
N_187_L	N	187	SRR14016198	28833	C	T	0,999547	2021-02-25	United States
N_203_K	N	203	SRR14016198	28881	G	A	0,998776	2021-02-25	United States
N_204_R	N	204	SRR14016198	28883	G	C	0,99958	2021-02-25	United States
N_418_H	N	418	SRR14016198	29527	G	T	0,999748	2021-02-25	United States
ORF1ab_314_L	ORF1ab	314	SRR14016199	14408	C	T	0,999732	2021-02-25	United States
ORF1ab_814_C	ORF1ab	814	SRR14016199	15907	G	T	0,999724	2021-02-25	United States
ORF1ab_1362_R	ORF1ab	1362	SRR14016199	17551	G	A	0,999738	2021-02-25	United States
ORF1ab_1936_H	ORF1ab	1936	SRR14016199	19274	C	A	0,999908	2021-02-25	United States
ORF1ab_2172_NA	ORF1ab	2172	SRR14016199	19983	C	+T	0,0661765	2021-02-25	United States
S_152_L	S	152	SRR14016199	22017	G	T	0,987035	2021-02-25	United States
S_484_K	S	484	SRR14016199	23012	G	A	0,999511	2021-02-25	United States
S_614_G	S	614	SRR14016199	23403	A	G	0,999858	2021-02-25	United States
S_769_V	S	769	SRR14016199	23868	G	T	0,999818	2021-02-25	United States
M_28_L	M	28	SRR14016199	26604	T	C	0,989105	2021-02-25	United States
N_187_L	N	187	SRR14016199	28833	C	T	0,999396	2021-02-25	United States
N_203_K	N	203	SRR14016199	28881	G	A	0,998862	2021-02-25	United States
N_204_R	N	204	SRR14016199	28883	G	C	0,999722	2021-02-25	United States
N_418_H	N	418	SRR14016199	29527	G	T	0,999821	2021-02-25	United States
ORF1ab_265_I	ORF1ab	265	SRR14016200	1059	C	T	0,999831	2021-02-25	United States
ORF1ab_438_I	ORF1ab	438	SRR14016200	1577	G	A	0,998052	2021-02-25	United States
ORF1ab_1612_L	ORF1ab	1612	SRR14016200	5100	C	T	1	2021-02-25	United States
ORF1ab_1655_N	ORF1ab	1655	SRR14016200	5230	G	T	0,996354	2021-02-25	United States
ORF1ab_3353_R	ORF1ab	3353	SRR14016200	10323	A	G	0,998863	2021-02-25	United States
ORF1ab_3603_NA	ORF1ab	3603	SRR14016200	11074	C	-T	0,0594211	2021-02-25	United States
ORF1ab_3674_NA	ORF1ab	3674	SRR14016200	11287	G	-TCTGGTTTT	0,995567	2021-02-25	United States
ORF1ab_4310_I	ORF1ab	4310	SRR14016200	13193	G	A	0,294183	2021-02-25	United States
ORF1ab_314_L	ORF1ab	314	SRR14016200	14408	C	T	0,999913	2021-02-25	United States
S_80_A	S	80	SRR14016200	21801	A	C	1	2021-02-25	United States
S_215_G	S	215	SRR14016200	22206	A	G	0,999563	2021-02-25	United States
S_240_NA	S	240	SRR14016200	22280	A	-CTTTACTTG	0,997698	2021-02-25	United States
S_417_N	S	417	SRR14016200	22813	G	T	0,99974	2021-02-25	United States
S_614_G	S	614	SRR14016200	23403	A	G	0,999881	2021-02-25	United States
S_701_V	S	701	SRR14016200	23664	C	T	0,999666	2021-02-25	United States
ORF3a_171_L	ORF3a	171	SRR14016200	25904	C	T	0,999824	2021-02-25	United States
ORF3a_256_F	ORF3a	256	SRR14016200	26158	G	T	1	2021-02-25	United States
E_71_L	E	71	SRR14016200	26456	C	T	1	2021-02-25	United States
N_205_I	N	205	SRR14016200	28887	C	T	0,999068	2021-02-25	United States
ORF1ab_265_I	ORF1ab	265	SRR14016201	1059	C	T	0,999732	2021-02-25	United States
ORF1ab_3352_F	ORF1ab	3352	SRR14016201	10319	C	T	0,999927	2021-02-25	United States
ORF1ab_3603_NA	ORF1ab	3603	SRR14016201	11074	C	-T	0,0599708	2021-02-25	United States
ORF1ab_314_L	ORF1ab	314	SRR14016201	14408	C	T	0,999831	2021-02-25	United States
ORF1ab_596_I	ORF1ab	596	SRR14016201	15253	G	A	0,999681	2021-02-25	United States
ORF1ab_1653_D	ORF1ab	1653	SRR14016201	18424	A	G	0,998398	2021-02-25	United States
ORF1ab_2613_C	ORF1ab	2613	SRR14016201	21304	C	T	0,999241	2021-02-25	United States
S_614_G	S	614	SRR14016201	23403	A	G	0,999636	2021-02-25	United States
ORF3a_57_H	ORF3a	57	SRR14016201	25563	G	T	0,99982	2021-02-25	United States
ORF3a_172_V	ORF3a	172	SRR14016201	25907	G	T	0,999556	2021-02-25	United States
E_21_V	E	21	SRR14016201	26305	C	G	0,999274	2021-02-25	United States
ORF8_24_L	ORF8	24	SRR14016201	27964	C	T	0,999776	2021-02-25	United States
N_67_S	N	67	SRR14016201	28472	C	T	0,999898	2021-02-25	United States
N_199_L	N	199	SRR14016201	28869	C	T	0,99889	2021-02-25	United States
N_378_Q	N	378	SRR14016201	29405	G	C	0,999439	2021-02-25	United States
ORF1ab_1001_I	ORF1ab	1001	SRR14016202	3267	C	T	0,999839	2021-02-25	United States
ORF1ab_1708_D	ORF1ab	1708	SRR14016202	5388	C	A	0,999792	2021-02-25	United States
ORF1ab_2230_T	ORF1ab	2230	SRR14016202	6954	T	C	1	2021-02-25	United States
ORF1ab_3674_NA	ORF1ab	3674	SRR14016202	11287	G	-TCTGGTTTT	0,990711	2021-02-25	United States
ORF1ab_218_L	ORF1ab	218	SRR14016202	14120	C	T	0,999577	2021-02-25	United States
ORF1ab_314_L	ORF1ab	314	SRR14016202	14408	C	T	0,999873	2021-02-25	United States
ORF1ab_629_F	ORF1ab	629	SRR14016202	15352	C	T	0,10323	2021-02-25	United States
S_68_NA	S	68	SRR14016202	21764	A	-TACATG	0,997033	2021-02-25	United States
S_143_NA	S	143	SRR14016202	21990	T	-TTA	0,995342	2021-02-25	United States
S_501_Y	S	501	SRR14016202	23063	A	T	0,999739	2021-02-25	United States
S_570_D	S	570	SRR14016202	23271	C	A	0,99842	2021-02-25	United States
S_614_G	S	614	SRR14016202	23403	A	G	0,99984	2021-02-25	United States
S_681_H	S	681	SRR14016202	23604	C	A	0,998988	2021-02-25	United States
S_716_I	S	716	SRR14016202	23709	C	T	0,999969	2021-02-25	United States
S_982_A	S	982	SRR14016202	24506	T	G	0,999767	2021-02-25	United States
S_1118_H	S	1118	SRR14016202	24914	G	C	0,999863	2021-02-25	United States
ORF3a_267_S	ORF3a	267	SRR14016202	26191	C	T	0,999585	2021-02-25	United States
ORF8_27_*	ORF8	27	SRR14016202	27972	C	T	1	2021-02-25	United States
ORF8_52_I	ORF8	52	SRR14016202	28048	G	T	1	2021-02-25	United States
ORF8_68_*	ORF8	68	SRR14016202	28095	A	T	0,98414	2021-02-25	United States
ORF8_73_C	ORF8	73	SRR14016202	28111	A	G	0,999577	2021-02-25	United States
N_3_H	N	3	SRR14016202	28280	G	C	0,999778	2021-02-25	United States
N_3_V	N	3	SRR14016202	28281	A	T	0,999708	2021-02-25	United States
N_3_E	N	3	SRR14016202	28282	T	A	0,999638	2021-02-25	United States
N_203_K	N	203	SRR14016202	28881	G	A	0,997736	2021-02-25	United States
N_204_R	N	204	SRR14016202	28883	G	C	0,998817	2021-02-25	United States
N_235_F	N	235	SRR14016202	28977	C	T	0,998092	2021-02-25	United States
ORF10_4_V	ORF10	4	SRR14016202	29567	A	G	0,999424	2021-02-25	United States
ORF1ab_100_G	ORF1ab	100	SRR14016205	563	A	G	0,99975	2021-02-24	United States
ORF1ab_665_I	ORF1ab	665	SRR14016205	2258	G	A	0,998397	2021-02-24	United States
ORF1ab_971_L	ORF1ab	971	SRR14016205	3177	C	T	0,995603	2021-02-24	United States
ORF1ab_1298_V	ORF1ab	1298	SRR14016205	4158	C	T	0,999723	2021-02-24	United States
ORF1ab_2059_R	ORF1ab	2059	SRR14016205	6441	A	G	0,999889	2021-02-24	United States
ORF1ab_2729_V	ORF1ab	2729	SRR14016205	8450	A	G	0,999691	2021-02-24	United States
ORF1ab_2980_G	ORF1ab	2980	SRR14016205	9204	A	G	0,999907	2021-02-24	United States
ORF1ab_3603_NA	ORF1ab	3603	SRR14016205	11074	C	-T	0,0613283	2021-02-24	United States
ORF1ab_314_L	ORF1ab	314	SRR14016205	14408	C	T	0,999755	2021-02-24	United States
S_614_G	S	614	SRR14016205	23403	A	G	0,999792	2021-02-24	United States
E_68_C	E	68	SRR14016205	26447	C	G	0,992052	2021-02-24	United States
ORF7a_62_H	ORF7a	62	SRR14016205	27579	A	T	0,999802	2021-02-24	United States
N_194_L	N	194	SRR14016205	28854	C	T	0,998856	2021-02-24	United States
N_391_I	N	391	SRR14016205	29445	C	T	0,99969	2021-02-24	United States
ORF1ab_100_G	ORF1ab	100	SRR14016206	563	A	G	0,998615	2021-02-24	United States
ORF1ab_665_I	ORF1ab	665	SRR14016206	2258	G	A	0,998922	2021-02-24	United States
ORF1ab_971_L	ORF1ab	971	SRR14016206	3177	C	T	0,999666	2021-02-24	United States
ORF1ab_1298_V	ORF1ab	1298	SRR14016206	4158	C	T	0,99956	2021-02-24	United States
ORF1ab_2059_R	ORF1ab	2059	SRR14016206	6441	A	G	0,999814	2021-02-24	United States
ORF1ab_2729_V	ORF1ab	2729	SRR14016206	8450	A	G	1	2021-02-24	United States
ORF1ab_2980_G	ORF1ab	2980	SRR14016206	9204	A	G	0,999854	2021-02-24	United States
ORF1ab_314_L	ORF1ab	314	SRR14016206	14408	C	T	0,99977	2021-02-24	United States
S_614_G	S	614	SRR14016206	23403	A	G	0,999787	2021-02-24	United States
E_68_C	E	68	SRR14016206	26447	C	G	0,999753	2021-02-24	United States
ORF7a_62_H	ORF7a	62	SRR14016206	27579	A	T	0,99982	2021-02-24	United States
N_194_L	N	194	SRR14016206	28854	C	T	0,999594	2021-02-24	United States
N_391_I	N	391	SRR14016206	29445	C	T	0,999278	2021-02-24	United States
ORF1ab_265_I	ORF1ab	265	SRR14016209	1059	C	T	0,999822	2021-02-25	United States
ORF1ab_516_V	ORF1ab	516	SRR14016209	1812	C	T	0,999497	2021-02-25	United States
ORF1ab_753_A	ORF1ab	753	SRR14016209	2522	A	G	0,999136	2021-02-25	United States
ORF1ab_2606_I	ORF1ab	2606	SRR14016209	8083	G	A	0,999911	2021-02-25	United States
ORF1ab_3352_F	ORF1ab	3352	SRR14016209	10319	C	T	0,999752	2021-02-25	United States
ORF1ab_3603_NA	ORF1ab	3603	SRR14016209	11074	C	-T	0,0604836	2021-02-25	United States
ORF1ab_314_L	ORF1ab	314	SRR14016209	14408	C	T	0,999648	2021-02-25	United States
ORF1ab_659_I	ORF1ab	659	SRR14016209	15444	G	T	0,999655	2021-02-25	United States
ORF1ab_1653_D	ORF1ab	1653	SRR14016209	18424	A	G	0,999139	2021-02-25	United States
ORF1ab_2613_C	ORF1ab	2613	SRR14016209	21304	C	T	0,999418	2021-02-25	United States
S_614_G	S	614	SRR14016209	23403	A	G	0,999867	2021-02-25	United States
S_675_H	S	675	SRR14016209	23587	G	C	0,999838	2021-02-25	United States
ORF3a_57_H	ORF3a	57	SRR14016209	25563	G	T	0,999716	2021-02-25	United States
ORF3a_172_V	ORF3a	172	SRR14016209	25907	G	T	0,999832	2021-02-25	United States
ORF8_24_L	ORF8	24	SRR14016209	27964	C	T	1	2021-02-25	United States
N_67_S	N	67	SRR14016209	28472	C	T	0,999905	2021-02-25	United States
N_199_L	N	199	SRR14016209	28869	C	T	0,999498	2021-02-25	United States
N_377_Y	N	377	SRR14016209	29402	G	T	1	2021-02-25	United States
ORF1ab_265_I	ORF1ab	265	SRR14016210	1059	C	T	0,999886	2021-02-24	United States
ORF1ab_2497_R	ORF1ab	2497	SRR14016210	7755	A	G	0,999887	2021-02-24	United States
ORF1ab_3221_I	ORF1ab	3221	SRR14016210	9928	G	T	0,999446	2021-02-24	United States
ORF1ab_3352_F	ORF1ab	3352	SRR14016210	10319	C	T	0,999757	2021-02-24	United States
ORF1ab_256_H	ORF1ab	256	SRR14016210	14233	T	C	0,999889	2021-02-24	United States
ORF1ab_314_L	ORF1ab	314	SRR14016210	14408	C	T	0,999708	2021-02-24	United States
ORF1ab_1162_I	ORF1ab	1162	SRR14016210	16952	C	T	0,99966	2021-02-24	United States
ORF1ab_1322_V	ORF1ab	1322	SRR14016210	17431	A	G	0,999616	2021-02-24	United States
ORF1ab_1653_D	ORF1ab	1653	SRR14016210	18424	A	G	0,994166	2021-02-24	United States
ORF1ab_2613_C	ORF1ab	2613	SRR14016210	21304	C	T	0,999422	2021-02-24	United States
S_614_G	S	614	SRR14016210	23403	A	G	0,999899	2021-02-24	United States
S_1248_F	S	1248	SRR14016210	25305	G	T	0,999865	2021-02-24	United States
ORF3a_57_H	ORF3a	57	SRR14016210	25563	G	T	0,999746	2021-02-24	United States
ORF3a_100_C	ORF3a	100	SRR14016210	25690	G	T	0,999862	2021-02-24	United States
ORF3a_172_V	ORF3a	172	SRR14016210	25907	G	T	1	2021-02-24	United States
E_72_N	E	72	SRR14016210	26458	G	A	1	2021-02-24	United States
ORF7a_14_I	ORF7a	14	SRR14016210	27434	C	T	1	2021-02-24	United States
ORF8_24_L	ORF8	24	SRR14016210	27964	C	T	1	2021-02-24	United States
N_67_S	N	67	SRR14016210	28472	C	T	0,996098	2021-02-24	United States
N_199_L	N	199	SRR14016210	28869	C	T	0,998944	2021-02-24	United States
ORF1ab_1001_I	ORF1ab	1001	SRR14016212	3267	C	T	0,999272	2021-02-08	United States
ORF1ab_1708_D	ORF1ab	1708	SRR14016212	5388	C	A	0,99982	2021-02-08	United States
ORF1ab_2230_T	ORF1ab	2230	SRR14016212	6954	T	C	1	2021-02-08	United States
ORF1ab_2765_T	ORF1ab	2765	SRR14016212	8559	T	C	0,991917	2021-02-08	United States
ORF1ab_3603_NA	ORF1ab	3603	SRR14016212	11074	C	-T	0,0663102	2021-02-08	United States
ORF1ab_3674_NA	ORF1ab	3674	SRR14016212	11287	G	-TCTGGTTTT	0,994309	2021-02-08	United States
ORF1ab_218_L	ORF1ab	218	SRR14016212	14120	C	T	0,999523	2021-02-08	United States
ORF1ab_314_L	ORF1ab	314	SRR14016212	14408	C	T	0,999794	2021-02-08	United States
S_68_NA	S	68	SRR14016212	21764	A	-TACATG	0,988897	2021-02-08	United States
S_143_NA	S	143	SRR14016212	21990	T	-TTA	0,994323	2021-02-08	United States
S_501_Y	S	501	SRR14016212	23063	A	T	0,999739	2021-02-08	United States
S_570_D	S	570	SRR14016212	23271	C	A	0,999347	2021-02-08	United States
S_614_G	S	614	SRR14016212	23403	A	G	0,999753	2021-02-08	United States
S_681_H	S	681	SRR14016212	23604	C	A	0,999181	2021-02-08	United States
S_716_I	S	716	SRR14016212	23709	C	T	0,999888	2021-02-08	United States
S_982_A	S	982	SRR14016212	24506	T	G	0,998999	2021-02-08	United States
S_1118_H	S	1118	SRR14016212	24914	G	C	0,999868	2021-02-08	United States
ORF8_27_*	ORF8	27	SRR14016212	27972	C	T	0,999126	2021-02-08	United States
ORF8_52_I	ORF8	52	SRR14016212	28048	G	T	1	2021-02-08	United States
ORF8_57_NA	ORF8	57	SRR14016212	28064	A	-ATTG	0,981325	2021-02-08	United States
ORF8_68_*	ORF8	68	SRR14016212	28095	A	T	0,992991	2021-02-08	United States
ORF8_73_C	ORF8	73	SRR14016212	28111	A	G	0,997737	2021-02-08	United States
N_3_H	N	3	SRR14016212	28280	G	C	0,99797	2021-02-08	United States
N_3_V	N	3	SRR14016212	28281	A	T	0,997849	2021-02-08	United States
N_3_E	N	3	SRR14016212	28282	T	A	0,997782	2021-02-08	United States
N_203_K	N	203	SRR14016212	28881	G	A	0,998083	2021-02-08	United States
N_204_R	N	204	SRR14016212	28883	G	C	0,999489	2021-02-08	United States
N_235_F	N	235	SRR14016212	28977	C	T	0,999648	2021-02-08	United States
N_391_I	N	391	SRR14016212	29445	C	T	0,999153	2021-02-08	United States
ORF1ab_250_Q	ORF1ab	250	SRR14016213	1013	G	C	0,0707549	2021-02-23	United States
ORF1ab_254_NA	ORF1ab	254	SRR14016213	1026	C	+T	0,0706599	2021-02-23	United States
ORF1ab_265_A	ORF1ab	265	SRR14016213	1058	A	G	0,145899	2021-02-23	United States
ORF1ab_265_I	ORF1ab	265	SRR14016213	1059	C	T	0,935179	2021-02-23	United States
ORF1ab_311_Q	ORF1ab	311	SRR14016213	1196	G	C	0,0601179	2021-02-23	United States
ORF1ab_516_V	ORF1ab	516	SRR14016213	1812	C	T	0,714427	2021-02-23	United States
ORF1ab_661_A	ORF1ab	661	SRR14016213	2247	G	C	0,100209	2021-02-23	United States
ORF1ab_753_A	ORF1ab	753	SRR14016213	2522	A	G	0,997181	2021-02-23	United States
ORF1ab_1890_NA	ORF1ab	1890	SRR14016213	5934	C	-AG	0,0663945	2021-02-23	United States
ORF1ab_2200_NA	ORF1ab	2200	SRR14016213	6863	A	-AG	0,0532303	2021-02-23	United States
ORF1ab_2333_NA	ORF1ab	2333	SRR14016213	7262	C	-T	0,0673635	2021-02-23	United States
ORF1ab_2341_NA	ORF1ab	2341	SRR14016213	7288	T	-G	0,0606061	2021-02-23	United States
ORF1ab_2606_I	ORF1ab	2606	SRR14016213	8083	G	A	0,996445	2021-02-23	United States
ORF1ab_2694_F	ORF1ab	2694	SRR14016213	8346	G	T	0,0557859	2021-02-23	United States
ORF1ab_2809_NA	ORF1ab	2809	SRR14016213	8692	C	-AAG	0,0851064	2021-02-23	United States
ORF1ab_2814_NA	ORF1ab	2814	SRR14016213	8705	G	-GT	0,0683507	2021-02-23	United States
ORF1ab_2995_S	ORF1ab	2995	SRR14016213	9248	G	A	0,0603338	2021-02-23	United States
ORF1ab_3039_NA	ORF1ab	3039	SRR14016213	9381	G	-T	0,0807812	2021-02-23	United States
ORF1ab_3260_NA	ORF1ab	3260	SRR14016213	10045	T	-G	0,050399	2021-02-23	United States
ORF1ab_3352_F	ORF1ab	3352	SRR14016213	10319	C	T	0,958012	2021-02-23	United States
ORF1ab_3379_P	ORF1ab	3379	SRR14016213	10400	G	C	0,0768049	2021-02-23	United States
ORF1ab_4370_NA	ORF1ab	4370	SRR14016213	13373	T	-G	0,116234	2021-02-23	United States
ORF1ab_1_L	ORF1ab	1	SRR14016213	13469	G	T	0,0536891	2021-02-23	United States
ORF1ab_16_C	ORF1ab	16	SRR14016213	13513	G	T	0,0525535	2021-02-23	United States
ORF1ab_86_S	ORF1ab	86	SRR14016213	13723	G	T	0,0524858	2021-02-23	United States
ORF1ab_314_L	ORF1ab	314	SRR14016213	14408	C	T	0,999747	2021-02-23	United States
ORF1ab_659_I	ORF1ab	659	SRR14016213	15444	G	T	0,998677	2021-02-23	United States
ORF1ab_1653_D	ORF1ab	1653	SRR14016213	18424	A	G	0,997685	2021-02-23	United States
ORF1ab_1667_V	ORF1ab	1667	SRR14016213	18467	G	T	0,0535627	2021-02-23	United States
ORF1ab_1683_S	ORF1ab	1683	SRR14016213	18515	G	C	0,0520244	2021-02-23	United States
ORF1ab_2048_NA	ORF1ab	2048	SRR14016213	19610	C	-A	0,0981798	2021-02-23	United States
ORF1ab_2557_R	ORF1ab	2557	SRR14016213	21137	A	G	0,077377	2021-02-23	United States
ORF1ab_2613_C	ORF1ab	2613	SRR14016213	21304	C	T	0,834544	2021-02-23	United States
ORF1ab_2666_H	ORF1ab	2666	SRR14016213	21463	G	C	0,0515481	2021-02-23	United States
S_308_NA	S	308	SRR14016213	22486	A	-G	0,061679	2021-02-23	United States
S_361_S	S	361	SRR14016213	22643	T	A	0,0706667	2021-02-23	United States
S_361_S	S	361	SRR14016213	22644	G	C	0,0695343	2021-02-23	United States
S_361_*	S	361	SRR14016213	22645	T	A	0,0709505	2021-02-23	United States
S_478_K	S	478	SRR14016213	22995	C	A	0,0632229	2021-02-23	United States
S_614_G	S	614	SRR14016213	23403	A	G	0,999817	2021-02-23	United States
S_652_V	S	652	SRR14016213	23517	G	T	0,0817066	2021-02-23	United States
S_661_*	S	661	SRR14016213	23543	G	T	0,0948905	2021-02-23	United States
S_675_H	S	675	SRR14016213	23587	G	C	0,996286	2021-02-23	United States
S_683_P	S	683	SRR14016213	23610	G	C	0,0858613	2021-02-23	United States
S_768_NA	S	768	SRR14016213	23866	T	-G	0,071601	2021-02-23	United States
S_1071_NA	S	1071	SRR14016213	24774	A	-AG	0,0866832	2021-02-23	United States
ORF3a_57_H	ORF3a	57	SRR14016213	25563	G	T	0,922621	2021-02-23	United States
ORF3a_104_NA	ORF3a	104	SRR14016213	25703	C	-TT	0,055666	2021-02-23	United States
ORF3a_172_V	ORF3a	172	SRR14016213	25907	G	T	0,988208	2021-02-23	United States
M_109_I	M	109	SRR14016213	26849	G	T	0,0547151	2021-02-23	United States
ORF6_53_NA	ORF6	53	SRR14016213	27360	T	-G	0,0554238	2021-02-23	United States
ORF8_24_L	ORF8	24	SRR14016213	27964	C	T	0,998308	2021-02-23	United States
N_67_S	N	67	SRR14016213	28472	C	T	0,998733	2021-02-23	United States
N_199_L	N	199	SRR14016213	28869	C	T	0,997394	2021-02-23	United States
N_350_F	N	350	SRR14016213	29321	G	T	0,0892912	2021-02-23	United States
N_377_Y	N	377	SRR14016213	29402	G	T	0,886963	2021-02-23	United States
ORF10_20_I	ORF10	20	SRR14016213	29616	G	T	0,148219	2021-02-23	United States
ORF1ab_27_H	ORF1ab	27	SRR14016215	345	T	A	0,999793	2021-02-17	United States
ORF1ab_265_I	ORF1ab	265	SRR14016215	1059	C	T	0,99986	2021-02-17	United States
ORF1ab_1822_I	ORF1ab	1822	SRR14016215	5730	C	T	0,999838	2021-02-17	United States
ORF1ab_2606_I	ORF1ab	2606	SRR14016215	8083	G	A	0,999882	2021-02-17	United States
ORF1ab_3352_F	ORF1ab	3352	SRR14016215	10319	C	T	0,999794	2021-02-17	United States
ORF1ab_3537_D	ORF1ab	3537	SRR14016215	10874	A	G	0,999509	2021-02-17	United States
ORF1ab_3603_NA	ORF1ab	3603	SRR14016215	11074	C	-T	0,0581211	2021-02-17	United States
ORF1ab_314_L	ORF1ab	314	SRR14016215	14408	C	T	0,999817	2021-02-17	United States
ORF1ab_1192_C	ORF1ab	1192	SRR14016215	17042	A	G	0,999757	2021-02-17	United States
ORF1ab_1653_D	ORF1ab	1653	SRR14016215	18424	A	G	0,999813	2021-02-17	United States
ORF1ab_2613_C	ORF1ab	2613	SRR14016215	21304	C	T	0,999297	2021-02-17	United States
S_614_G	S	614	SRR14016215	23403	A	G	0,999894	2021-02-17	United States
ORF3a_57_H	ORF3a	57	SRR14016215	25563	G	T	0,999788	2021-02-17	United States
ORF3a_172_V	ORF3a	172	SRR14016215	25907	G	T	0,999147	2021-02-17	United States
ORF8_24_L	ORF8	24	SRR14016215	27964	C	T	0,999828	2021-02-17	United States
N_35_S	N	35	SRR14016215	28376	G	T	0,999716	2021-02-17	United States
N_67_S	N	67	SRR14016215	28472	C	T	1	2021-02-17	United States
N_199_L	N	199	SRR14016215	28869	C	T	0,9991	2021-02-17	United States
ORF1ab_27_H	ORF1ab	27	SRR14016216	345	T	A	0,999837	2021-02-15	United States
ORF1ab_265_I	ORF1ab	265	SRR14016216	1059	C	T	0,999852	2021-02-15	United States
ORF1ab_1822_I	ORF1ab	1822	SRR14016216	5730	C	T	0,999883	2021-02-15	United States
ORF1ab_2606_I	ORF1ab	2606	SRR14016216	8083	G	A	0,999943	2021-02-15	United States
ORF1ab_3352_F	ORF1ab	3352	SRR14016216	10319	C	T	0,9998	2021-02-15	United States
ORF1ab_3537_D	ORF1ab	3537	SRR14016216	10874	A	G	0,999758	2021-02-15	United States
ORF1ab_314_L	ORF1ab	314	SRR14016216	14408	C	T	0,999863	2021-02-15	United States
ORF1ab_1192_C	ORF1ab	1192	SRR14016216	17042	A	G	0,999641	2021-02-15	United States
ORF1ab_1653_D	ORF1ab	1653	SRR14016216	18424	A	G	0,999861	2021-02-15	United States
ORF1ab_2613_C	ORF1ab	2613	SRR14016216	21304	C	T	0,999652	2021-02-15	United States
S_614_G	S	614	SRR14016216	23403	A	G	0,999812	2021-02-15	United States
ORF3a_57_H	ORF3a	57	SRR14016216	25563	G	T	0,999656	2021-02-15	United States
ORF3a_172_V	ORF3a	172	SRR14016216	25907	G	T	1	2021-02-15	United States
ORF8_24_L	ORF8	24	SRR14016216	27964	C	T	1	2021-02-15	United States
N_35_S	N	35	SRR14016216	28376	G	T	0,999838	2021-02-15	United States
N_67_S	N	67	SRR14016216	28472	C	T	1	2021-02-15	United States
N_199_L	N	199	SRR14016216	28869	C	T	0,999358	2021-02-15	United States
ORF1ab_27_H	ORF1ab	27	SRR14016217	345	T	A	0,999709	2021-02-15	United States
ORF1ab_265_I	ORF1ab	265	SRR14016217	1059	C	T	0,999931	2021-02-15	United States
ORF1ab_1822_I	ORF1ab	1822	SRR14016217	5730	C	T	0,999752	2021-02-15	United States
ORF1ab_2606_I	ORF1ab	2606	SRR14016217	8083	G	A	0,99987	2021-02-15	United States
ORF1ab_3352_F	ORF1ab	3352	SRR14016217	10319	C	T	0,999886	2021-02-15	United States
ORF1ab_3537_D	ORF1ab	3537	SRR14016217	10874	A	G	0,999719	2021-02-15	United States
ORF1ab_3603_NA	ORF1ab	3603	SRR14016217	11074	C	-T	0,490762	2021-02-15	United States
ORF1ab_314_L	ORF1ab	314	SRR14016217	14408	C	T	0,999716	2021-02-15	United States
ORF1ab_1653_D	ORF1ab	1653	SRR14016217	18424	A	G	0,999765	2021-02-15	United States
ORF1ab_2613_C	ORF1ab	2613	SRR14016217	21304	C	T	0,999692	2021-02-15	United States
S_513_F	S	513	SRR14016217	23099	C	T	0,0778443	2021-02-15	United States
S_614_G	S	614	SRR14016217	23403	A	G	0,999853	2021-02-15	United States
ORF3a_57_H	ORF3a	57	SRR14016217	25563	G	T	0,999811	2021-02-15	United States
ORF3a_172_V	ORF3a	172	SRR14016217	25907	G	T	1	2021-02-15	United States
N_35_S	N	35	SRR14016217	28376	G	T	0,935858	2021-02-15	United States
N_199_L	N	199	SRR14016217	28869	C	T	0,99971	2021-02-15	United States
ORF1ab_1001_I	ORF1ab	1001	SRR14016218	3267	C	T	0,999781	2021-02-16	United States
ORF1ab_1708_D	ORF1ab	1708	SRR14016218	5388	C	A	0,999745	2021-02-16	United States
ORF1ab_2230_T	ORF1ab	2230	SRR14016218	6954	T	C	0,994286	2021-02-16	United States
ORF1ab_3674_NA	ORF1ab	3674	SRR14016218	11287	G	-TCTGGTTTT	0,992282	2021-02-16	United States
ORF1ab_314_L	ORF1ab	314	SRR14016218	14408	C	T	0,999813	2021-02-16	United States
S_68_NA	S	68	SRR14016218	21764	A	-TACATG	0,980263	2021-02-16	United States
S_143_NA	S	143	SRR14016218	21990	T	-TTA	0,99328	2021-02-16	United States
S_501_Y	S	501	SRR14016218	23063	A	T	0,999746	2021-02-16	United States
S_570_D	S	570	SRR14016218	23271	C	A	0,999776	2021-02-16	United States
S_614_G	S	614	SRR14016218	23403	A	G	0,999857	2021-02-16	United States
S_681_H	S	681	SRR14016218	23604	C	A	0,998963	2021-02-16	United States
S_716_I	S	716	SRR14016218	23709	C	T	0,999841	2021-02-16	United States
S_982_A	S	982	SRR14016218	24506	T	G	0,999694	2021-02-16	United States
S_1118_H	S	1118	SRR14016218	24914	G	C	0,99989	2021-02-16	United States
ORF8_27_*	ORF8	27	SRR14016218	27972	C	T	1	2021-02-16	United States
ORF8_52_I	ORF8	52	SRR14016218	28048	G	T	1	2021-02-16	United States
ORF8_73_C	ORF8	73	SRR14016218	28111	A	G	0,999705	2021-02-16	United States
N_3_H	N	3	SRR14016218	28280	G	C	0,999703	2021-02-16	United States
N_3_V	N	3	SRR14016218	28281	A	T	0,999808	2021-02-16	United States
N_3_E	N	3	SRR14016218	28282	T	A	0,999576	2021-02-16	United States
N_203_K	N	203	SRR14016218	28881	G	A	0,997973	2021-02-16	United States
N_204_R	N	204	SRR14016218	28883	G	C	0,999952	2021-02-16	United States
N_235_F	N	235	SRR14016218	28977	C	T	0,999756	2021-02-16	United States
ORF1ab_265_I	ORF1ab	265	SRR14016219	1059	C	T	0,999826	2021-02-26	United States
ORF1ab_2361_K	ORF1ab	2361	SRR14016219	7348	T	A	0,999897	2021-02-26	United States
ORF1ab_2606_I	ORF1ab	2606	SRR14016219	8083	G	A	0,999932	2021-02-26	United States
ORF1ab_3352_F	ORF1ab	3352	SRR14016219	10319	C	T	0,999325	2021-02-26	United States
ORF1ab_4285_V	ORF1ab	4285	SRR14016219	13119	C	T	0,999715	2021-02-26	United States
ORF1ab_314_L	ORF1ab	314	SRR14016219	14408	C	T	0,999742	2021-02-26	United States
ORF1ab_1555_I	ORF1ab	1555	SRR14016219	18131	C	T	0,999326	2021-02-26	United States
ORF1ab_1653_D	ORF1ab	1653	SRR14016219	18424	A	G	0,999818	2021-02-26	United States
ORF1ab_1869_Y	ORF1ab	1869	SRR14016219	19072	G	T	0,999449	2021-02-26	United States
ORF1ab_2134_I	ORF1ab	2134	SRR14016219	19868	C	T	0,999895	2021-02-26	United States
ORF1ab_2579_R	ORF1ab	2579	SRR14016219	21203	A	G	0,999511	2021-02-26	United States
ORF1ab_2613_C	ORF1ab	2613	SRR14016219	21304	C	T	0,999678	2021-02-26	United States
S_614_G	S	614	SRR14016219	23403	A	G	0,99989	2021-02-26	United States
ORF3a_57_H	ORF3a	57	SRR14016219	25563	G	T	0,999355	2021-02-26	United States
ORF3a_172_V	ORF3a	172	SRR14016219	25907	G	T	0,99914	2021-02-26	United States
ORF8_24_L	ORF8	24	SRR14016219	27964	C	T	1	2021-02-26	United States
N_67_S	N	67	SRR14016219	28472	C	T	0,998523	2021-02-26	United States
N_199_L	N	199	SRR14016219	28869	C	T	0,998384	2021-02-26	United States
ORF1ab_1001_I	ORF1ab	1001	SRR14016220	3267	C	T	0,999802	2021-02-08	United States
ORF1ab_1708_D	ORF1ab	1708	SRR14016220	5388	C	A	0,999888	2021-02-08	United States
ORF1ab_2230_T	ORF1ab	2230	SRR14016220	6954	T	C	1	2021-02-08	United States
ORF1ab_2259_I	ORF1ab	2259	SRR14016220	7042	G	T	0,99422	2021-02-08	United States
ORF1ab_3674_NA	ORF1ab	3674	SRR14016220	11287	G	-TCTGGTTTT	0,995051	2021-02-08	United States
ORF1ab_218_L	ORF1ab	218	SRR14016220	14120	C	T	0,999175	2021-02-08	United States
ORF1ab_314_L	ORF1ab	314	SRR14016220	14408	C	T	0,999696	2021-02-08	United States
S_68_NA	S	68	SRR14016220	21764	A	-TACATG	0,991625	2021-02-08	United States
S_143_NA	S	143	SRR14016220	21990	T	-TTA	0,992756	2021-02-08	United States
S_501_Y	S	501	SRR14016220	23063	A	T	0,999735	2021-02-08	United States
S_570_D	S	570	SRR14016220	23271	C	A	0,999455	2021-02-08	United States
S_614_G	S	614	SRR14016220	23403	A	G	0,999791	2021-02-08	United States
S_681_H	S	681	SRR14016220	23604	C	A	0,998808	2021-02-08	United States
S_716_I	S	716	SRR14016220	23709	C	T	0,999851	2021-02-08	United States
S_982_A	S	982	SRR14016220	24506	T	G	0,999577	2021-02-08	United States
S_1118_H	S	1118	SRR14016220	24914	G	C	0,999741	2021-02-08	United States
ORF8_27_*	ORF8	27	SRR14016220	27972	C	T	1	2021-02-08	United States
ORF8_52_I	ORF8	52	SRR14016220	28048	G	T	1	2021-02-08	United States
ORF8_68_*	ORF8	68	SRR14016220	28095	A	T	0,974435	2021-02-08	United States
ORF8_73_C	ORF8	73	SRR14016220	28111	A	G	0,999226	2021-02-08	United States
N_3_H	N	3	SRR14016220	28280	G	C	0,998687	2021-02-08	United States
N_3_V	N	3	SRR14016220	28281	A	T	0,998619	2021-02-08	United States
N_3_E	N	3	SRR14016220	28282	T	A	0,99848	2021-02-08	United States
N_203_K	N	203	SRR14016220	28881	G	A	0,99835	2021-02-08	United States
N_204_R	N	204	SRR14016220	28883	G	C	0,999825	2021-02-08	United States
N_235_F	N	235	SRR14016220	28977	C	T	0,999891	2021-02-08	United States
ORF1ab_143_L	ORF1ab	143	SRR14016221	692	T	C	0,999857	2021-02-26	United States
ORF1ab_265_I	ORF1ab	265	SRR14016221	1059	C	T	0,999845	2021-02-26	United States
ORF1ab_1582_H	ORF1ab	1582	SRR14016221	5011	A	C	1	2021-02-26	United States
ORF1ab_1997_T	ORF1ab	1997	SRR14016221	6254	G	A	0,99945	2021-02-26	United States
ORF1ab_4087_I	ORF1ab	4087	SRR14016221	12525	C	T	0,999872	2021-02-26	United States
ORF1ab_314_L	ORF1ab	314	SRR14016221	14408	C	T	0,999708	2021-02-26	United States
ORF1ab_1521_S	ORF1ab	1521	SRR14016221	18028	G	T	0,999692	2021-02-26	United States
ORF1ab_1905_L	ORF1ab	1905	SRR14016221	19180	G	T	0,999861	2021-02-26	United States
S_614_G	S	614	SRR14016221	23403	A	G	0,999885	2021-02-26	United States
S_845_S	S	845	SRR14016221	24095	G	T	0,999099	2021-02-26	United States
S_1026_S	S	1026	SRR14016221	24638	G	T	0,999039	2021-02-26	United States
ORF3a_57_H	ORF3a	57	SRR14016221	25563	G	T	0,999696	2021-02-26	United States
M_185_H	M	185	SRR14016221	27077	G	T	0,999563	2021-02-26	United States
N_9_H	N	9	SRR14016221	28300	G	T	0,999564	2021-02-26	United States
N_135_I	N	135	SRR14016221	28677	C	T	0,999915	2021-02-26	United States
N_207_L	N	207	SRR14016221	28893	C	T	0,999275	2021-02-26	United States
N_391_I	N	391	SRR14016221	29445	C	T	1	2021-02-26	United States
ORF1ab_265_I	ORF1ab	265	SRR14016222	1059	C	T	0,999364	2021-02-16	United States
ORF1ab_1352_V	ORF1ab	1352	SRR14016222	4320	C	T	0,999758	2021-02-16	United States
ORF1ab_3158_T	ORF1ab	3158	SRR14016222	9738	G	C	0,999933	2021-02-16	United States
ORF1ab_3546_S	ORF1ab	3546	SRR14016222	10901	G	A	0,999635	2021-02-16	United States
ORF1ab_314_L	ORF1ab	314	SRR14016222	14408	C	T	0,99974	2021-02-16	United States
ORF1ab_976_L	ORF1ab	976	SRR14016222	16394	C	T	0,999889	2021-02-16	United States
ORF1ab_1183_Y	ORF1ab	1183	SRR14016222	17014	G	T	0,999403	2021-02-16	United States
S_13_I	S	13	SRR14016222	21600	G	T	1	2021-02-16	United States
S_258_L	S	258	SRR14016222	22335	G	T	0,999533	2021-02-16	United States
S_452_R	S	452	SRR14016222	22917	T	G	0,999856	2021-02-16	United States
S_614_G	S	614	SRR14016222	23403	A	G	0,999786	2021-02-16	United States
ORF3a_57_H	ORF3a	57	SRR14016222	25563	G	T	0,999835	2021-02-16	United States
ORF3a_259_L	ORF3a	259	SRR14016222	26167	G	T	0,999763	2021-02-16	United States
ORF8_65_V	ORF8	65	SRR14016222	28087	C	T	0,994783	2021-02-16	United States
N_205_I	N	205	SRR14016222	28887	C	T	0,999287	2021-02-16	United States
ORF1ab_27_H	ORF1ab	27	SRR14016223	345	T	A	0,999778	2021-02-22	United States
ORF1ab_265_I	ORF1ab	265	SRR14016223	1059	C	T	0,999821	2021-02-22	United States
ORF1ab_1822_I	ORF1ab	1822	SRR14016223	5730	C	T	0,999699	2021-02-22	United States
ORF1ab_2606_I	ORF1ab	2606	SRR14016223	8083	G	A	0,999768	2021-02-22	United States
ORF1ab_3352_F	ORF1ab	3352	SRR14016223	10319	C	T	0,99979	2021-02-22	United States
ORF1ab_3537_D	ORF1ab	3537	SRR14016223	10874	A	G	0,999721	2021-02-22	United States
ORF1ab_3603_NA	ORF1ab	3603	SRR14016223	11074	C	-T	0,0594517	2021-02-22	United States
ORF1ab_314_L	ORF1ab	314	SRR14016223	14408	C	T	0,999673	2021-02-22	United States
ORF1ab_1192_C	ORF1ab	1192	SRR14016223	17042	A	G	0,99981	2021-02-22	United States
ORF1ab_1653_D	ORF1ab	1653	SRR14016223	18424	A	G	0,999833	2021-02-22	United States
ORF1ab_2613_C	ORF1ab	2613	SRR14016223	21304	C	T	0,999505	2021-02-22	United States
S_614_G	S	614	SRR14016223	23403	A	G	0,99984	2021-02-22	United States
ORF3a_57_H	ORF3a	57	SRR14016223	25563	G	T	0,999713	2021-02-22	United States
ORF3a_172_V	ORF3a	172	SRR14016223	25907	G	T	0,999132	2021-02-22	United States
ORF8_24_L	ORF8	24	SRR14016223	27964	C	T	0,999485	2021-02-22	United States
N_35_S	N	35	SRR14016223	28376	G	T	0,999759	2021-02-22	United States
N_67_S	N	67	SRR14016223	28472	C	T	0,999899	2021-02-22	United States
N_199_L	N	199	SRR14016223	28869	C	T	0,999219	2021-02-22	United States
ORF1ab_438_A	ORF1ab	438	SRR14016410	1578	T	C	0,965708	2021-02-12	United States
ORF1ab_2118_D	ORF1ab	2118	SRR14016410	6618	G	A	0,999742	2021-02-12	United States
ORF1ab_2130_NA	ORF1ab	2130	SRR14016410	6654	T	-TAATAGTGTCCCTTGGGATACTATAGC	0,930505	2021-02-12	United States
ORF1ab_2523_T	ORF1ab	2523	SRR14016410	7833	A	C	0,999547	2021-02-12	United States
ORF1ab_314_L	ORF1ab	314	SRR14016410	14408	C	T	0,999782	2021-02-12	United States
ORF1ab_1573_I	ORF1ab	1573	SRR14016410	18186	G	T	0,999573	2021-02-12	United States
S_614_G	S	614	SRR14016410	23403	A	G	0,999615	2021-02-12	United States
S_681_H	S	681	SRR14016410	23604	C	A	0,999632	2021-02-12	United States
N_194_L	N	194	SRR14016410	28854	C	T	0,992787	2021-02-12	United States
ORF1ab_265_I	ORF1ab	265	SRR14016411	1059	C	T	0,999869	2021-02-12	United States
ORF1ab_2361_K	ORF1ab	2361	SRR14016411	7348	T	A	0,990548	2021-02-12	United States
ORF1ab_2606_I	ORF1ab	2606	SRR14016411	8083	G	A	0,971603	2021-02-12	United States
ORF1ab_3352_F	ORF1ab	3352	SRR14016411	10319	C	T	0,999807	2021-02-12	United States
ORF1ab_3603_NA	ORF1ab	3603	SRR14016411	11074	C	-T	0,0734603	2021-02-12	United States
ORF1ab_3829_F	ORF1ab	3829	SRR14016411	11750	C	T	0,200873	2021-02-12	United States
ORF1ab_314_L	ORF1ab	314	SRR14016411	14408	C	T	0,999787	2021-02-12	United States
ORF1ab_1404_M	ORF1ab	1404	SRR14016411	17678	C	T	0,996102	2021-02-12	United States
ORF1ab_1555_I	ORF1ab	1555	SRR14016411	18131	C	T	0,999893	2021-02-12	United States
ORF1ab_1653_D	ORF1ab	1653	SRR14016411	18424	A	G	0,962187	2021-02-12	United States
ORF1ab_2613_C	ORF1ab	2613	SRR14016411	21304	C	T	0,999704	2021-02-12	United States
S_614_G	S	614	SRR14016411	23403	A	G	0,999805	2021-02-12	United States
S_677_H	S	677	SRR14016411	23593	G	T	0,999907	2021-02-12	United States
ORF3a_57_H	ORF3a	57	SRR14016411	25563	G	T	0,999797	2021-02-12	United States
ORF3a_172_V	ORF3a	172	SRR14016411	25907	G	T	0,976583	2021-02-12	United States
ORF8_24_L	ORF8	24	SRR14016411	27964	C	T	0,999892	2021-02-12	United States
N_67_S	N	67	SRR14016411	28472	C	T	0,999924	2021-02-12	United States
N_187_L	N	187	SRR14016411	28833	C	T	0,0742236	2021-02-12	United States
N_199_L	N	199	SRR14016411	28869	C	T	0,923503	2021-02-12	United States
N_203_K	N	203	SRR14016411	28881	G	A	0,0734875	2021-02-12	United States
N_204_R	N	204	SRR14016411	28883	G	C	0,0744563	2021-02-12	United States
ORF1ab_265_I	ORF1ab	265	SRR14023698	1059	C	T	0,999261	2021-01-11	South Africa
ORF1ab_1612_L	ORF1ab	1612	SRR14023698	5100	C	T	0,998053	2021-01-11	South Africa
ORF1ab_1655_N	ORF1ab	1655	SRR14023698	5230	G	T	0,996805	2021-01-11	South Africa
ORF1ab_2144_NA	ORF1ab	2144	SRR14023698	6696	C	+T	0,0791075	2021-01-11	South Africa
ORF1ab_3353_R	ORF1ab	3353	SRR14023698	10323	A	G	1	2021-01-11	South Africa
ORF1ab_3603_NA	ORF1ab	3603	SRR14023698	11074	C	-T	0,0670846	2021-01-11	South Africa
ORF1ab_3674_NA	ORF1ab	3674	SRR14023698	11287	G	-TCTGGTTTT	0,746503	2021-01-11	South Africa
ORF1ab_314_L	ORF1ab	314	SRR14023698	14408	C	T	0,999704	2021-01-11	South Africa
ORF1ab_833_NA	ORF1ab	833	SRR14023698	15965	G	+T	0,124285	2021-01-11	South Africa
ORF1ab_1540_I	ORF1ab	1540	SRR14023698	18086	C	T	0,0663929	2021-01-11	South Africa
S_80_A	S	80	SRR14023698	21801	A	C	0,998887	2021-01-11	South Africa
S_215_G	S	215	SRR14023698	22206	A	G	1	2021-01-11	South Africa
S_240_NA	S	240	SRR14023698	22280	A	-CTTTACTTG	0,653333	2021-01-11	South Africa
S_417_N	S	417	SRR14023698	22813	G	T	0,994236	2021-01-11	South Africa
S_614_G	S	614	SRR14023698	23403	A	G	0,999268	2021-01-11	South Africa
S_701_V	S	701	SRR14023698	23664	C	T	0,999286	2021-01-11	South Africa
ORF3a_57_H	ORF3a	57	SRR14023698	25563	G	T	1	2021-01-11	South Africa
ORF3a_171_L	ORF3a	171	SRR14023698	25904	C	T	0,993548	2021-01-11	South Africa
E_71_L	E	71	SRR14023698	26456	C	T	0,997443	2021-01-11	South Africa
M_7_N	M	7	SRR14023698	26542	C	A	0,0672	2021-01-11	South Africa
N_205_I	N	205	SRR14023698	28887	C	T	1	2021-01-11	South Africa
N_260_NA	N	260	SRR14023698	29051	C	+A	0,0668058	2021-01-11	South Africa
ORF1ab_37_D	ORF1ab	37	SRR14023700	376	G	T	0,762399	NA	South Africa
ORF1ab_265_I	ORF1ab	265	SRR14023700	1059	C	T	0,999341	NA	South Africa
ORF1ab_1612_L	ORF1ab	1612	SRR14023700	5100	C	T	0,995963	NA	South Africa
ORF1ab_1655_N	ORF1ab	1655	SRR14023700	5230	G	T	0,999106	NA	South Africa
ORF1ab_3353_R	ORF1ab	3353	SRR14023700	10323	A	G	0,998588	NA	South Africa
ORF1ab_3603_NA	ORF1ab	3603	SRR14023700	11074	C	-T	0,0635575	NA	South Africa
ORF1ab_3674_NA	ORF1ab	3674	SRR14023700	11287	G	-TCTGGTTTT	0,713267	NA	South Africa
ORF1ab_314_L	ORF1ab	314	SRR14023700	14408	C	T	0,999756	NA	South Africa
ORF1ab_833_NA	ORF1ab	833	SRR14023700	15965	G	+T	0,0663415	NA	South Africa
S_80_A	S	80	SRR14023700	21801	A	C	0,99811	NA	South Africa
S_215_G	S	215	SRR14023700	22206	A	G	1	NA	South Africa
S_240_NA	S	240	SRR14023700	22280	A	-CTTTACTTG	0,652299	NA	South Africa
S_417_N	S	417	SRR14023700	22813	G	T	0,99597	NA	South Africa
S_614_G	S	614	SRR14023700	23403	A	G	0,999661	NA	South Africa
S_701_V	S	701	SRR14023700	23664	C	T	0,999431	NA	South Africa
ORF3a_57_H	ORF3a	57	SRR14023700	25563	G	T	1	NA	South Africa
ORF3a_171_L	ORF3a	171	SRR14023700	25904	C	T	0,989101	NA	South Africa
E_71_L	E	71	SRR14023700	26456	C	T	0,999358	NA	South Africa
N_205_I	N	205	SRR14023700	28887	C	T	1	NA	South Africa
ORF1ab_265_I	ORF1ab	265	SRR14023701	1059	C	T	0,986842	2021-01-11	South Africa
ORF1ab_582_G	ORF1ab	582	SRR14023701	2010	A	G	0,142626	2021-01-11	South Africa
ORF1ab_1655_N	ORF1ab	1655	SRR14023701	5230	G	T	0,994965	2021-01-11	South Africa
ORF1ab_2596_S	ORF1ab	2596	SRR14023701	8052	A	G	0,982446	2021-01-11	South Africa
ORF1ab_2967_I	ORF1ab	2967	SRR14023701	9165	C	T	0,984596	2021-01-11	South Africa
ORF1ab_3353_R	ORF1ab	3353	SRR14023701	10323	A	G	1	2021-01-11	South Africa
ORF1ab_3674_NA	ORF1ab	3674	SRR14023701	11287	G	-TCTGGTTTT	0,729021	2021-01-11	South Africa
ORF1ab_314_L	ORF1ab	314	SRR14023701	14408	C	T	1	2021-01-11	South Africa
S_18_F	S	18	SRR14023701	21614	C	T	1	2021-01-11	South Africa
S_80_A	S	80	SRR14023701	21801	A	C	0,995455	2021-01-11	South Africa
S_215_G	S	215	SRR14023701	22206	A	G	0,997992	2021-01-11	South Africa
S_240_NA	S	240	SRR14023701	22280	A	-CTTTACTTG	0,656371	2021-01-11	South Africa
S_417_N	S	417	SRR14023701	22813	G	T	0,989643	2021-01-11	South Africa
S_614_G	S	614	SRR14023701	23403	A	G	0,999425	2021-01-11	South Africa
S_701_V	S	701	SRR14023701	23664	C	T	1	2021-01-11	South Africa
ORF3a_57_H	ORF3a	57	SRR14023701	25563	G	T	1	2021-01-11	South Africa
E_71_L	E	71	SRR14023701	26456	C	T	0,987733	2021-01-11	South Africa
ORF8_120_V	ORF8	120	SRR14023701	28251	T	G	0,973268	2021-01-11	South Africa
ORF8_121_L	ORF8	121	SRR14023701	28254	A	C	0,972116	2021-01-11	South Africa
N_205_I	N	205	SRR14023701	28887	C	T	1	2021-01-11	South Africa
ORF1ab_265_I	ORF1ab	265	SRR14023703	1059	C	T	1	2021-01-11	South Africa
ORF1ab_1273_G	ORF1ab	1273	SRR14023703	4083	A	G	1	2021-01-11	South Africa
ORF1ab_1655_N	ORF1ab	1655	SRR14023703	5230	G	T	0,997382	2021-01-11	South Africa
ORF1ab_2889_S	ORF1ab	2889	SRR14023703	8931	T	C	0,0890052	2021-01-11	South Africa
ORF1ab_3353_R	ORF1ab	3353	SRR14023703	10323	A	G	1	2021-01-11	South Africa
ORF1ab_3603_NA	ORF1ab	3603	SRR14023703	11074	C	-T	0,0584192	2021-01-11	South Africa
ORF1ab_3674_NA	ORF1ab	3674	SRR14023703	11287	G	-TCTGGTTTT	0,747165	2021-01-11	South Africa
ORF1ab_3711_F	ORF1ab	3711	SRR14023703	11396	C	T	0,0650087	2021-01-11	South Africa
ORF1ab_302_S	ORF1ab	302	SRR14023703	14371	G	T	0,991246	2021-01-11	South Africa
ORF1ab_314_L	ORF1ab	314	SRR14023703	14408	C	T	1	2021-01-11	South Africa
ORF1ab_1511_I	ORF1ab	1511	SRR14023703	17999	C	T	0,95315	2021-01-11	South Africa
S_80_A	S	80	SRR14023703	21801	A	C	1	2021-01-11	South Africa
S_215_G	S	215	SRR14023703	22206	A	G	0,992248	2021-01-11	South Africa
S_240_NA	S	240	SRR14023703	22280	A	-CTTTACTTG	0,733607	2021-01-11	South Africa
S_417_N	S	417	SRR14023703	22813	G	T	0,986454	2021-01-11	South Africa
S_614_G	S	614	SRR14023703	23403	A	G	0,999622	2021-01-11	South Africa
S_701_V	S	701	SRR14023703	23664	C	T	0,998934	2021-01-11	South Africa
S_813_I	S	813	SRR14023703	24000	G	T	0,936479	2021-01-11	South Africa
S_1018_L	S	1018	SRR14023703	24614	A	C	0,992524	2021-01-11	South Africa
S_1228_L	S	1228	SRR14023703	25244	G	T	0,284024	2021-01-11	South Africa
ORF3a_57_H	ORF3a	57	SRR14023703	25563	G	T	0,991609	2021-01-11	South Africa
E_71_L	E	71	SRR14023703	26456	C	T	0,981265	2021-01-11	South Africa
ORF8_121_L	ORF8	121	SRR14023703	28254	A	C	0,971474	2021-01-11	South Africa
N_205_I	N	205	SRR14023703	28887	C	T	0,996124	2021-01-11	South Africa
ORF1ab_265_I	ORF1ab	265	SRR14023704	1059	C	T	1	2021-01-11	South Africa
ORF1ab_333_M	ORF1ab	333	SRR14023704	1263	C	T	0,997403	2021-01-11	South Africa
ORF1ab_1655_N	ORF1ab	1655	SRR14023704	5230	G	T	1	2021-01-11	South Africa
ORF1ab_3353_R	ORF1ab	3353	SRR14023704	10323	A	G	1	2021-01-11	South Africa
ORF1ab_3674_NA	ORF1ab	3674	SRR14023704	11287	G	-TCTGGTTTT	0,701458	2021-01-11	South Africa
ORF1ab_314_L	ORF1ab	314	SRR14023704	14408	C	T	1	2021-01-11	South Africa
S_80_A	S	80	SRR14023704	21801	A	C	1	2021-01-11	South Africa
S_215_G	S	215	SRR14023704	22206	A	G	0,997245	2021-01-11	South Africa
S_240_NA	S	240	SRR14023704	22280	A	-CTTTACTTG	0,631436	2021-01-11	South Africa
S_417_N	S	417	SRR14023704	22813	G	T	0,996422	2021-01-11	South Africa
S_614_G	S	614	SRR14023704	23403	A	G	1	2021-01-11	South Africa
S_701_V	S	701	SRR14023704	23664	C	T	0,999282	2021-01-11	South Africa
ORF3a_57_H	ORF3a	57	SRR14023704	25563	G	T	0,999318	2021-01-11	South Africa
ORF3a_171_L	ORF3a	171	SRR14023704	25904	C	T	1	2021-01-11	South Africa
E_71_L	E	71	SRR14023704	26456	C	T	0,998243	2021-01-11	South Africa
N_205_I	N	205	SRR14023704	28887	C	T	1	2021-01-11	South Africa
ORF1ab_265_I	ORF1ab	265	SRR14023705	1059	C	T	1	2021-01-11	South Africa
ORF1ab_609_I	ORF1ab	609	SRR14023705	2091	C	T	0,977612	2021-01-11	South Africa
ORF1ab_1655_N	ORF1ab	1655	SRR14023705	5230	G	T	0,973602	2021-01-11	South Africa
ORF1ab_2144_NA	ORF1ab	2144	SRR14023705	6696	C	+T	0,0871438	2021-01-11	South Africa
ORF1ab_3353_R	ORF1ab	3353	SRR14023705	10323	A	G	1	2021-01-11	South Africa
ORF1ab_3603_NA	ORF1ab	3603	SRR14023705	11074	C	-T	0,0621375	2021-01-11	South Africa
ORF1ab_3674_NA	ORF1ab	3674	SRR14023705	11287	G	-TCTGGTTTT	0,728826	2021-01-11	South Africa
ORF1ab_314_L	ORF1ab	314	SRR14023705	14408	C	T	0,999613	2021-01-11	South Africa
ORF1ab_833_NA	ORF1ab	833	SRR14023705	15965	G	+T	0,0513933	2021-01-11	South Africa
ORF1ab_1835_N	ORF1ab	1835	SRR14023705	18972	G	T	0,953015	2021-01-11	South Africa
ORF1ab_2208_NA	ORF1ab	2208	SRR14023705	20091	C	+A	0,0592593	2021-01-11	South Africa
S_18_F	S	18	SRR14023705	21614	C	T	1	2021-01-11	South Africa
S_80_A	S	80	SRR14023705	21801	A	C	1	2021-01-11	South Africa
S_215_G	S	215	SRR14023705	22206	A	G	0,99393	2021-01-11	South Africa
S_240_NA	S	240	SRR14023705	22280	A	-CTTTACTTG	0,644654	2021-01-11	South Africa
S_417_N	S	417	SRR14023705	22813	G	T	1	2021-01-11	South Africa
S_614_G	S	614	SRR14023705	23403	A	G	1	2021-01-11	South Africa
S_701_V	S	701	SRR14023705	23664	C	T	1	2021-01-11	South Africa
ORF3a_57_H	ORF3a	57	SRR14023705	25563	G	T	0,999299	2021-01-11	South Africa
ORF3a_171_L	ORF3a	171	SRR14023705	25904	C	T	0,989418	2021-01-11	South Africa
E_71_L	E	71	SRR14023705	26456	C	T	0,964233	2021-01-11	South Africa
ORF8_121_L	ORF8	121	SRR14023705	28254	A	C	0,179825	2021-01-11	South Africa
N_205_I	N	205	SRR14023705	28887	C	T	1	2021-01-11	South Africa
N_240_NA	N	240	SRR14023705	28991	C	-A	0,206349	2021-01-11	South Africa
ORF1ab_265_I	ORF1ab	265	SRR14023707	1059	C	T	1	2021-01-11	South Africa
ORF1ab_730_I	ORF1ab	730	SRR14023707	2453	C	A	0,998165	2021-01-11	South Africa
ORF1ab_1049_V	ORF1ab	1049	SRR14023707	3411	C	T	0,991357	2021-01-11	South Africa
ORF1ab_1655_N	ORF1ab	1655	SRR14023707	5230	G	T	1	2021-01-11	South Africa
ORF1ab_3353_R	ORF1ab	3353	SRR14023707	10323	A	G	1	2021-01-11	South Africa
ORF1ab_3603_NA	ORF1ab	3603	SRR14023707	11074	C	-T	0,0734183	2021-01-11	South Africa
ORF1ab_3674_NA	ORF1ab	3674	SRR14023707	11287	G	-TCTGGTTTT	0,718204	2021-01-11	South Africa
ORF1ab_314_L	ORF1ab	314	SRR14023707	14408	C	T	0,999685	2021-01-11	South Africa
ORF1ab_833_NA	ORF1ab	833	SRR14023707	15965	G	+T	0,0545382	2021-01-11	South Africa
S_80_A	S	80	SRR14023707	21801	A	C	0,998636	2021-01-11	South Africa
S_215_G	S	215	SRR14023707	22206	A	G	0,999187	2021-01-11	South Africa
S_240_NA	S	240	SRR14023707	22280	A	-CTTTACTTG	0,703313	2021-01-11	South Africa
S_417_N	S	417	SRR14023707	22813	G	T	0,995266	2021-01-11	South Africa
S_614_G	S	614	SRR14023707	23403	A	G	0,999665	2021-01-11	South Africa
S_701_V	S	701	SRR14023707	23664	C	T	1	2021-01-11	South Africa
ORF3a_57_H	ORF3a	57	SRR14023707	25563	G	T	0,998881	2021-01-11	South Africa
ORF3a_171_L	ORF3a	171	SRR14023707	25904	C	T	0,991304	2021-01-11	South Africa
E_71_L	E	71	SRR14023707	26456	C	T	0,991747	2021-01-11	South Africa
N_205_I	N	205	SRR14023707	28887	C	T	1	2021-01-11	South Africa
ORF1ab_265_I	ORF1ab	265	SRR14023709	1059	C	T	1	2021-01-11	South Africa
ORF1ab_1655_N	ORF1ab	1655	SRR14023709	5230	G	T	0,997633	2021-01-11	South Africa
ORF1ab_2144_NA	ORF1ab	2144	SRR14023709	6696	C	+T	0,0745553	2021-01-11	South Africa
ORF1ab_2900_L	ORF1ab	2900	SRR14023709	8964	C	T	0,925515	2021-01-11	South Africa
ORF1ab_3353_R	ORF1ab	3353	SRR14023709	10323	A	G	1	2021-01-11	South Africa
ORF1ab_3371_S	ORF1ab	3371	SRR14023709	10376	C	T	0,972873	2021-01-11	South Africa
ORF1ab_3588_F	ORF1ab	3588	SRR14023709	11029	G	T	0,98577	2021-01-11	South Africa
ORF1ab_3603_NA	ORF1ab	3603	SRR14023709	11074	C	-T	0,0821333	2021-01-11	South Africa
ORF1ab_3655_I	ORF1ab	3655	SRR14023709	11230	G	T	0,983199	2021-01-11	South Africa
ORF1ab_314_L	ORF1ab	314	SRR14023709	14408	C	T	0,999708	2021-01-11	South Africa
ORF1ab_833_NA	ORF1ab	833	SRR14023709	15965	G	+T	0,0924502	2021-01-11	South Africa
ORF1ab_1634_NA	ORF1ab	1634	SRR14023709	18368	G	+T	0,059699	2021-01-11	South Africa
S_80_A	S	80	SRR14023709	21801	A	C	1	2021-01-11	South Africa
S_240_NA	S	240	SRR14023709	22280	A	-CTTTACTTG	0,571429	2021-01-11	South Africa
S_246_I	S	246	SRR14023709	22299	G	T	0,983607	2021-01-11	South Africa
S_417_N	S	417	SRR14023709	22813	G	T	0,995726	2021-01-11	South Africa
S_614_G	S	614	SRR14023709	23403	A	G	1	2021-01-11	South Africa
S_701_V	S	701	SRR14023709	23664	C	T	1	2021-01-11	South Africa
ORF3a_57_H	ORF3a	57	SRR14023709	25563	G	T	0,989065	2021-01-11	South Africa
ORF3a_171_L	ORF3a	171	SRR14023709	25904	C	T	1	2021-01-11	South Africa
E_71_L	E	71	SRR14023709	26456	C	T	0,983471	2021-01-11	South Africa
ORF8_121_L	ORF8	121	SRR14023709	28254	A	C	0,961591	2021-01-11	South Africa
N_205_I	N	205	SRR14023709	28887	C	T	1	2021-01-11	South Africa
N_327_L	N	327	SRR14023709	29253	C	T	1	2021-01-11	South Africa
ORF1ab_265_I	ORF1ab	265	SRR14023713	1059	C	T	0,998742	NA	South Africa
ORF1ab_1655_N	ORF1ab	1655	SRR14023713	5230	G	T	1	NA	South Africa
ORF1ab_3353_R	ORF1ab	3353	SRR14023713	10323	A	G	1	NA	South Africa
ORF1ab_3603_NA	ORF1ab	3603	SRR14023713	11074	C	-T	0,0683931	NA	South Africa
ORF1ab_3674_NA	ORF1ab	3674	SRR14023713	11287	G	-TCTGGTTTT	0,815966	NA	South Africa
ORF1ab_4261_S	ORF1ab	4261	SRR14023713	13046	C	T	0,998617	NA	South Africa
ORF1ab_314_L	ORF1ab	314	SRR14023713	14408	C	T	0,999544	NA	South Africa
ORF1ab_833_NA	ORF1ab	833	SRR14023713	15965	G	+T	0,0604701	NA	South Africa
S_80_A	S	80	SRR14023713	21801	A	C	1	NA	South Africa
S_215_G	S	215	SRR14023713	22206	A	G	1	NA	South Africa
S_240_NA	S	240	SRR14023713	22280	A	-CTTTACTTG	0,607362	NA	South Africa
S_417_N	S	417	SRR14023713	22813	G	T	0,990838	NA	South Africa
S_614_G	S	614	SRR14023713	23403	A	G	0,999392	NA	South Africa
S_701_V	S	701	SRR14023713	23664	C	T	0,999307	NA	South Africa
ORF3a_57_H	ORF3a	57	SRR14023713	25563	G	T	1	NA	South Africa
ORF3a_171_L	ORF3a	171	SRR14023713	25904	C	T	1	NA	South Africa
E_71_L	E	71	SRR14023713	26456	C	T	0,998695	NA	South Africa
N_205_I	N	205	SRR14023713	28887	C	T	1	NA	South Africa
N_342_E	N	342	SRR14023713	29297	A	G	0,0710259	NA	South Africa
N_345_K	N	345	SRR14023713	29308	T	G	0,0502994	NA	South Africa
ORF1ab_265_I	ORF1ab	265	SRR14023714	1059	C	T	1	2021-01-11	South Africa
ORF1ab_1612_L	ORF1ab	1612	SRR14023714	5100	C	T	0,997107	2021-01-11	South Africa
ORF1ab_1655_N	ORF1ab	1655	SRR14023714	5230	G	T	0,998708	2021-01-11	South Africa
ORF1ab_3221_I	ORF1ab	3221	SRR14023714	9928	G	T	1	2021-01-11	South Africa
ORF1ab_3353_R	ORF1ab	3353	SRR14023714	10323	A	G	1	2021-01-11	South Africa
ORF1ab_3674_NA	ORF1ab	3674	SRR14023714	11287	G	-TCTGGTTTT	0,710762	2021-01-11	South Africa
ORF1ab_314_L	ORF1ab	314	SRR14023714	14408	C	T	0,999549	2021-01-11	South Africa
S_80_A	S	80	SRR14023714	21801	A	C	1	2021-01-11	South Africa
S_215_G	S	215	SRR14023714	22206	A	G	1	2021-01-11	South Africa
S_240_NA	S	240	SRR14023714	22280	A	-CTTTACTTG	0,712291	2021-01-11	South Africa
S_417_N	S	417	SRR14023714	22813	G	T	1	2021-01-11	South Africa
S_614_G	S	614	SRR14023714	23403	A	G	1	2021-01-11	South Africa
S_701_V	S	701	SRR14023714	23664	C	T	1	2021-01-11	South Africa
ORF3a_42_S	ORF3a	42	SRR14023714	25516	C	T	0,998042	2021-01-11	South Africa
ORF3a_57_H	ORF3a	57	SRR14023714	25563	G	T	0,999281	2021-01-11	South Africa
ORF3a_171_L	ORF3a	171	SRR14023714	25904	C	T	0,993243	2021-01-11	South Africa
E_71_L	E	71	SRR14023714	26456	C	T	0,994856	2021-01-11	South Africa
N_205_I	N	205	SRR14023714	28887	C	T	1	2021-01-11	South Africa
ORF1ab_265_I	ORF1ab	265	SRR14023716	1059	C	T	1	2021-01-11	South Africa
ORF1ab_333_M	ORF1ab	333	SRR14023716	1263	C	T	0,997126	2021-01-11	South Africa
ORF1ab_1655_N	ORF1ab	1655	SRR14023716	5230	G	T	1	2021-01-11	South Africa
ORF1ab_3353_R	ORF1ab	3353	SRR14023716	10323	A	G	1	2021-01-11	South Africa
ORF1ab_3603_NA	ORF1ab	3603	SRR14023716	11074	C	-T	0,0643197	2021-01-11	South Africa
ORF1ab_3674_NA	ORF1ab	3674	SRR14023716	11287	G	-TCTGGTTTT	0,750418	2021-01-11	South Africa
ORF1ab_314_L	ORF1ab	314	SRR14023716	14408	C	T	0,999554	2021-01-11	South Africa
ORF1ab_833_NA	ORF1ab	833	SRR14023716	15965	G	+T	0,063376	2021-01-11	South Africa
S_80_A	S	80	SRR14023716	21801	A	C	1	2021-01-11	South Africa
S_215_G	S	215	SRR14023716	22206	A	G	0,998682	2021-01-11	South Africa
S_240_NA	S	240	SRR14023716	22280	A	-CTTTACTTG	0,696565	2021-01-11	South Africa
S_417_N	S	417	SRR14023716	22813	G	T	1	2021-01-11	South Africa
S_614_G	S	614	SRR14023716	23403	A	G	1	2021-01-11	South Africa
S_701_V	S	701	SRR14023716	23664	C	T	1	2021-01-11	South Africa
ORF3a_57_H	ORF3a	57	SRR14023716	25563	G	T	0,999246	2021-01-11	South Africa
ORF3a_171_L	ORF3a	171	SRR14023716	25904	C	T	0,996805	2021-01-11	South Africa
E_71_L	E	71	SRR14023716	26456	C	T	0,999475	2021-01-11	South Africa
N_205_I	N	205	SRR14023716	28887	C	T	1	2021-01-11	South Africa
ORF1ab_265_I	ORF1ab	265	SRR14023717	1059	C	T	0,999227	NA	South Africa
ORF1ab_1655_N	ORF1ab	1655	SRR14023717	5230	G	T	1	NA	South Africa
ORF1ab_3353_R	ORF1ab	3353	SRR14023717	10323	A	G	0,999339	NA	South Africa
ORF1ab_3603_NA	ORF1ab	3603	SRR14023717	11074	C	-T	0,0699328	NA	South Africa
ORF1ab_3674_NA	ORF1ab	3674	SRR14023717	11287	G	-TCTGGTTTT	0,719781	NA	South Africa
ORF1ab_3829_F	ORF1ab	3829	SRR14023717	11750	C	T	0,0581079	NA	South Africa
ORF1ab_314_L	ORF1ab	314	SRR14023717	14408	C	T	1	NA	South Africa
ORF1ab_833_NA	ORF1ab	833	SRR14023717	15965	G	+T	0,0626641	NA	South Africa
ORF1ab_904_L	ORF1ab	904	SRR14023717	16178	C	T	0,0811078	NA	South Africa
S_18_F	S	18	SRR14023717	21614	C	T	0,99679	NA	South Africa
S_80_A	S	80	SRR14023717	21801	A	C	0,998302	NA	South Africa
S_215_G	S	215	SRR14023717	22206	A	G	0,998652	NA	South Africa
S_240_NA	S	240	SRR14023717	22280	A	-CTTTACTTG	0,648707	NA	South Africa
S_417_N	S	417	SRR14023717	22813	G	T	0,997368	NA	South Africa
S_614_G	S	614	SRR14023717	23403	A	G	1	NA	South Africa
S_701_V	S	701	SRR14023717	23664	C	T	1	NA	South Africa
ORF3a_57_H	ORF3a	57	SRR14023717	25563	G	T	0,999405	NA	South Africa
ORF3a_171_L	ORF3a	171	SRR14023717	25904	C	T	1	NA	South Africa
E_71_L	E	71	SRR14023717	26456	C	T	0,99961	NA	South Africa
N_205_I	N	205	SRR14023717	28887	C	T	1	NA	South Africa
ORF1ab_265_I	ORF1ab	265	SRR14023724	1059	C	T	1	2021-01-12	South Africa
ORF1ab_1655_N	ORF1ab	1655	SRR14023724	5230	G	T	1	2021-01-12	South Africa
ORF1ab_2799_Y	ORF1ab	2799	SRR14023724	8660	C	T	0,995868	2021-01-12	South Africa
ORF1ab_2900_L	ORF1ab	2900	SRR14023724	8964	C	T	0,989352	2021-01-12	South Africa
ORF1ab_3353_R	ORF1ab	3353	SRR14023724	10323	A	G	1	2021-01-12	South Africa
ORF1ab_3603_NA	ORF1ab	3603	SRR14023724	11074	C	-T	0,0627899	2021-01-12	South Africa
ORF1ab_3655_I	ORF1ab	3655	SRR14023724	11230	G	T	0,999548	2021-01-12	South Africa
ORF1ab_3749_I	ORF1ab	3749	SRR14023724	11511	C	T	0,999247	2021-01-12	South Africa
ORF1ab_314_L	ORF1ab	314	SRR14023724	14408	C	T	0,999585	2021-01-12	South Africa
S_80_A	S	80	SRR14023724	21801	A	C	0,997931	2021-01-12	South Africa
S_240_NA	S	240	SRR14023724	22280	A	-CTTTACTTG	0,603738	2021-01-12	South Africa
S_246_I	S	246	SRR14023724	22299	G	T	0,995215	2021-01-12	South Africa
S_417_N	S	417	SRR14023724	22813	G	T	1	2021-01-12	South Africa
S_614_G	S	614	SRR14023724	23403	A	G	1	2021-01-12	South Africa
S_701_V	S	701	SRR14023724	23664	C	T	1	2021-01-12	South Africa
ORF3a_57_H	ORF3a	57	SRR14023724	25563	G	T	0,999177	2021-01-12	South Africa
ORF3a_171_L	ORF3a	171	SRR14023724	25904	C	T	1	2021-01-12	South Africa
E_71_L	E	71	SRR14023724	26456	C	T	0,998772	2021-01-12	South Africa
N_205_I	N	205	SRR14023724	28887	C	T	1	2021-01-12	South Africa
ORF1ab_265_I	ORF1ab	265	SRR14023727	1059	C	T	1	2021-01-12	South Africa
ORF1ab_443_F	ORF1ab	443	SRR14023727	1593	C	T	0,169333	2021-01-12	South Africa
ORF1ab_1655_N	ORF1ab	1655	SRR14023727	5230	G	T	0,970779	2021-01-12	South Africa
ORF1ab_3353_R	ORF1ab	3353	SRR14023727	10323	A	G	1	2021-01-12	South Africa
ORF1ab_3674_NA	ORF1ab	3674	SRR14023727	11287	G	-TCTGGTTTT	0,732824	2021-01-12	South Africa
ORF1ab_3810_F	ORF1ab	3810	SRR14023727	11693	G	T	0,985677	2021-01-12	South Africa
ORF1ab_3829_F	ORF1ab	3829	SRR14023727	11750	C	T	0,0932683	2021-01-12	South Africa
ORF1ab_314_L	ORF1ab	314	SRR14023727	14408	C	T	0,999575	2021-01-12	South Africa
ORF1ab_794_I	ORF1ab	794	SRR14023727	15848	C	T	0,0701754	2021-01-12	South Africa
S_18_F	S	18	SRR14023727	21614	C	T	0,933333	2021-01-12	South Africa
S_80_A	S	80	SRR14023727	21801	A	C	1	2021-01-12	South Africa
S_215_G	S	215	SRR14023727	22206	A	G	0,970213	2021-01-12	South Africa
S_240_NA	S	240	SRR14023727	22280	A	-CTTTACTTG	0,677551	2021-01-12	South Africa
S_417_N	S	417	SRR14023727	22813	G	T	0,937209	2021-01-12	South Africa
S_614_G	S	614	SRR14023727	23403	A	G	1	2021-01-12	South Africa
S_701_V	S	701	SRR14023727	23664	C	T	1	2021-01-12	South Africa
S_920_NA	S	920	SRR14023727	24320	C	-A	0,0976934	2021-01-12	South Africa
S_1162_L	S	1162	SRR14023727	25047	C	T	0,0517516	2021-01-12	South Africa
ORF3a_57_H	ORF3a	57	SRR14023727	25563	G	T	0,999144	2021-01-12	South Africa
E_71_L	E	71	SRR14023727	26456	C	T	0,955786	2021-01-12	South Africa
M_155_Y	M	155	SRR14023727	26985	C	T	0,971014	2021-01-12	South Africa
N_205_I	N	205	SRR14023727	28887	C	T	1	2021-01-12	South Africa
N_327_L	N	327	SRR14023727	29253	C	T	0,0606061	2021-01-12	South Africa
ORF1ab_265_I	ORF1ab	265	SRR14023728	1059	C	T	0,999353	2021-01-12	South Africa
ORF1ab_1612_L	ORF1ab	1612	SRR14023728	5100	C	T	1	2021-01-12	South Africa
ORF1ab_1655_N	ORF1ab	1655	SRR14023728	5230	G	T	1	2021-01-12	South Africa
ORF1ab_3353_R	ORF1ab	3353	SRR14023728	10323	A	G	0,998494	2021-01-12	South Africa
ORF1ab_3603_NA	ORF1ab	3603	SRR14023728	11074	C	-T	0,0502142	2021-01-12	South Africa
ORF1ab_3674_NA	ORF1ab	3674	SRR14023728	11287	G	-TCTGGTTTT	0,721074	2021-01-12	South Africa
ORF1ab_314_L	ORF1ab	314	SRR14023728	14408	C	T	0,998839	2021-01-12	South Africa
S_80_A	S	80	SRR14023728	21801	A	C	1	2021-01-12	South Africa
S_215_G	S	215	SRR14023728	22206	A	G	1	2021-01-12	South Africa
S_240_NA	S	240	SRR14023728	22280	A	-CTTTACTTG	0,701465	2021-01-12	South Africa
S_417_N	S	417	SRR14023728	22813	G	T	0,986813	2021-01-12	South Africa
S_614_G	S	614	SRR14023728	23403	A	G	1	2021-01-12	South Africa
S_701_V	S	701	SRR14023728	23664	C	T	1	2021-01-12	South Africa
ORF3a_57_H	ORF3a	57	SRR14023728	25563	G	T	0,994872	2021-01-12	South Africa
ORF3a_171_L	ORF3a	171	SRR14023728	25904	C	T	1	2021-01-12	South Africa
E_71_L	E	71	SRR14023728	26456	C	T	0,993856	2021-01-12	South Africa
N_205_I	N	205	SRR14023728	28887	C	T	1	2021-01-12	South Africa
ORF1ab_265_I	ORF1ab	265	SRR14023733	1059	C	T	1	2021-01-12	South Africa
ORF1ab_1655_N	ORF1ab	1655	SRR14023733	5230	G	T	1	2021-01-12	South Africa
ORF1ab_2144_NA	ORF1ab	2144	SRR14023733	6696	C	+T	0,0504065	2021-01-12	South Africa
ORF1ab_3353_R	ORF1ab	3353	SRR14023733	10323	A	G	0,999332	2021-01-12	South Africa
ORF1ab_3603_NA	ORF1ab	3603	SRR14023733	11074	C	-T	0,0726157	2021-01-12	South Africa
ORF1ab_3674_NA	ORF1ab	3674	SRR14023733	11287	G	-TCTGGTTTT	0,721726	2021-01-12	South Africa
ORF1ab_314_L	ORF1ab	314	SRR14023733	14408	C	T	1	2021-01-12	South Africa
ORF1ab_833_NA	ORF1ab	833	SRR14023733	15965	G	+T	0,0811318	2021-01-12	South Africa
S_80_A	S	80	SRR14023733	21801	A	C	1	2021-01-12	South Africa
S_215_G	S	215	SRR14023733	22206	A	G	1	2021-01-12	South Africa
S_240_NA	S	240	SRR14023733	22280	A	-CTTTACTTG	0,631215	2021-01-12	South Africa
S_417_N	S	417	SRR14023733	22813	G	T	0,997455	2021-01-12	South Africa
S_614_G	S	614	SRR14023733	23403	A	G	1	2021-01-12	South Africa
S_701_V	S	701	SRR14023733	23664	C	T	0,999225	2021-01-12	South Africa
ORF3a_57_H	ORF3a	57	SRR14023733	25563	G	T	1	2021-01-12	South Africa
ORF3a_171_L	ORF3a	171	SRR14023733	25904	C	T	0,995962	2021-01-12	South Africa
E_71_L	E	71	SRR14023733	26456	C	T	1	2021-01-12	South Africa
ORF8_121_L	ORF8	121	SRR14023733	28254	A	C	0,998519	2021-01-12	South Africa
N_205_I	N	205	SRR14023733	28887	C	T	1	2021-01-12	South Africa
N_342_E	N	342	SRR14023733	29297	A	G	0,0514372	2021-01-12	South Africa
N_345_K	N	345	SRR14023733	29308	T	G	0,0629032	2021-01-12	South Africa
ORF1ab_120_N	ORF1ab	120	SRR14023737	625	G	T	0,998011	2021-01-12	South Africa
ORF1ab_265_I	ORF1ab	265	SRR14023737	1059	C	T	0,998952	2021-01-12	South Africa
ORF1ab_1497_L	ORF1ab	1497	SRR14023737	4755	C	T	1	2021-01-12	South Africa
ORF1ab_1655_N	ORF1ab	1655	SRR14023737	5230	G	T	1	2021-01-12	South Africa
ORF1ab_3353_R	ORF1ab	3353	SRR14023737	10323	A	G	1	2021-01-12	South Africa
ORF1ab_3674_NA	ORF1ab	3674	SRR14023737	11287	G	-TCTGGTTTT	0,726886	2021-01-12	South Africa
ORF1ab_314_L	ORF1ab	314	SRR14023737	14408	C	T	1	2021-01-12	South Africa
S_18_F	S	18	SRR14023737	21614	C	T	1	2021-01-12	South Africa
S_80_A	S	80	SRR14023737	21801	A	C	0,998738	2021-01-12	South Africa
S_215_G	S	215	SRR14023737	22206	A	G	1	2021-01-12	South Africa
S_240_NA	S	240	SRR14023737	22280	A	-CTTTACTTG	0,673504	2021-01-12	South Africa
S_417_N	S	417	SRR14023737	22813	G	T	0,999185	2021-01-12	South Africa
S_614_G	S	614	SRR14023737	23403	A	G	1	2021-01-12	South Africa
S_701_V	S	701	SRR14023737	23664	C	T	1	2021-01-12	South Africa
ORF3a_57_H	ORF3a	57	SRR14023737	25563	G	T	1	2021-01-12	South Africa
ORF3a_171_L	ORF3a	171	SRR14023737	25904	C	T	0,997863	2021-01-12	South Africa
E_71_L	E	71	SRR14023737	26456	C	T	0,998709	2021-01-12	South Africa
N_205_I	N	205	SRR14023737	28887	C	T	0,996774	2021-01-12	South Africa
ORF1ab_265_I	ORF1ab	265	SRR14023738	1059	C	T	1	2021-01-12	South Africa
ORF1ab_1655_N	ORF1ab	1655	SRR14023738	5230	G	T	1	2021-01-12	South Africa
ORF1ab_3353_R	ORF1ab	3353	SRR14023738	10323	A	G	1	2021-01-12	South Africa
ORF1ab_3674_NA	ORF1ab	3674	SRR14023738	11287	G	-TCTGGTTTT	0,710675	2021-01-12	South Africa
ORF1ab_314_L	ORF1ab	314	SRR14023738	14408	C	T	1	2021-01-12	South Africa
ORF1ab_1197_V	ORF1ab	1197	SRR14023738	17056	A	G	0,99894	2021-01-12	South Africa
S_18_F	S	18	SRR14023738	21614	C	T	0,998342	2021-01-12	South Africa
S_80_A	S	80	SRR14023738	21801	A	C	0,998419	2021-01-12	South Africa
S_215_G	S	215	SRR14023738	22206	A	G	0,998783	2021-01-12	South Africa
S_240_NA	S	240	SRR14023738	22280	A	-CTTTACTTG	0,6814	2021-01-12	South Africa
S_417_N	S	417	SRR14023738	22813	G	T	0,997583	2021-01-12	South Africa
S_614_G	S	614	SRR14023738	23403	A	G	1	2021-01-12	South Africa
S_701_V	S	701	SRR14023738	23664	C	T	1	2021-01-12	South Africa
ORF3a_57_H	ORF3a	57	SRR14023738	25563	G	T	1	2021-01-12	South Africa
ORF3a_171_L	ORF3a	171	SRR14023738	25904	C	T	0,998175	2021-01-12	South Africa
E_71_L	E	71	SRR14023738	26456	C	T	0,998834	2021-01-12	South Africa
N_205_I	N	205	SRR14023738	28887	C	T	1	2021-01-12	South Africa
ORF1ab_265_I	ORF1ab	265	SRR14023739	1059	C	T	0,977283	2021-01-13	South Africa
ORF1ab_443_F	ORF1ab	443	SRR14023739	1593	C	T	0,0734463	2021-01-13	South Africa
ORF1ab_1272_I	ORF1ab	1272	SRR14023739	4080	G	T	0,106742	2021-01-13	South Africa
ORF1ab_1612_L	ORF1ab	1612	SRR14023739	5100	C	T	0,999132	2021-01-13	South Africa
ORF1ab_1655_N	ORF1ab	1655	SRR14023739	5230	G	T	1	2021-01-13	South Africa
ORF1ab_2268_*	ORF1ab	2268	SRR14023739	7067	G	T	0,0645161	2021-01-13	South Africa
ORF1ab_3353_R	ORF1ab	3353	SRR14023739	10323	A	G	1	2021-01-13	South Africa
ORF1ab_3603_NA	ORF1ab	3603	SRR14023739	11074	C	-T	0,0568099	2021-01-13	South Africa
ORF1ab_3674_NA	ORF1ab	3674	SRR14023739	11287	G	-TCTGGTTTT	0,701809	2021-01-13	South Africa
ORF1ab_78_NA	ORF1ab	78	SRR14023739	13700	A	-T	0,119912	2021-01-13	South Africa
ORF1ab_99_C	ORF1ab	99	SRR14023739	13762	G	T	0,0873533	2021-01-13	South Africa
ORF1ab_314_L	ORF1ab	314	SRR14023739	14408	C	T	1	2021-01-13	South Africa
ORF1ab_1315_C	ORF1ab	1315	SRR14023739	17410	C	T	0,0615955	2021-01-13	South Africa
ORF1ab_1728_D	ORF1ab	1728	SRR14023739	18651	G	T	0,892825	2021-01-13	South Africa
S_80_A	S	80	SRR14023739	21801	A	C	1	2021-01-13	South Africa
S_215_G	S	215	SRR14023739	22206	A	G	1	2021-01-13	South Africa
S_240_NA	S	240	SRR14023739	22280	A	-CTTTACTTG	0,661654	2021-01-13	South Africa
S_417_N	S	417	SRR14023739	22813	G	T	0,958815	2021-01-13	South Africa
S_614_G	S	614	SRR14023739	23403	A	G	1	2021-01-13	South Africa
S_689_I	S	689	SRR14023739	23628	G	T	0,853122	2021-01-13	South Africa
S_689_R	S	689	SRR14023739	23629	T	G	0,0837004	2021-01-13	South Africa
S_701_V	S	701	SRR14023739	23664	C	T	0,893617	2021-01-13	South Africa
S_817_NA	S	817	SRR14023739	24013	T	-ATTGAAGATCTA	0,0519751	2021-01-13	South Africa
ORF3a_57_H	ORF3a	57	SRR14023739	25563	G	T	1	2021-01-13	South Africa
E_71_L	E	71	SRR14023739	26456	C	T	0,97373	2021-01-13	South Africa
ORF1ab_85_NA	ORF1ab	85	SRR14023742	518	A	-TGGTTG	0,946605	2021-01-12	South Africa
ORF1ab_114_V	ORF1ab	114	SRR14023742	605	A	G	0,997214	2021-01-12	South Africa
ORF1ab_265_I	ORF1ab	265	SRR14023742	1059	C	T	1	2021-01-12	South Africa
ORF1ab_1398_M	ORF1ab	1398	SRR14023742	4459	A	G	1	2021-01-12	South Africa
ORF1ab_1655_N	ORF1ab	1655	SRR14023742	5230	G	T	1	2021-01-12	South Africa
ORF1ab_3353_R	ORF1ab	3353	SRR14023742	10323	A	G	1	2021-01-12	South Africa
ORF1ab_3603_NA	ORF1ab	3603	SRR14023742	11074	C	-T	0,0512059	2021-01-12	South Africa
ORF1ab_3674_NA	ORF1ab	3674	SRR14023742	11287	G	-TCTGGTTTT	0,701075	2021-01-12	South Africa
ORF1ab_314_L	ORF1ab	314	SRR14023742	14408	C	T	0,999423	2021-01-12	South Africa
ORF1ab_833_NA	ORF1ab	833	SRR14023742	15965	G	+T	0,0542736	2021-01-12	South Africa
S_18_F	S	18	SRR14023742	21614	C	T	0,992481	2021-01-12	South Africa
S_80_A	S	80	SRR14023742	21801	A	C	1	2021-01-12	South Africa
S_215_G	S	215	SRR14023742	22206	A	G	1	2021-01-12	South Africa
S_240_NA	S	240	SRR14023742	22280	A	-CTTTACTTG	0,610442	2021-01-12	South Africa
S_417_N	S	417	SRR14023742	22813	G	T	0,997396	2021-01-12	South Africa
S_614_G	S	614	SRR14023742	23403	A	G	1	2021-01-12	South Africa
S_701_V	S	701	SRR14023742	23664	C	T	1	2021-01-12	South Africa
S_1227_M	S	1227	SRR14023742	25243	A	G	0,997823	2021-01-12	South Africa
ORF3a_57_H	ORF3a	57	SRR14023742	25563	G	T	0,99894	2021-01-12	South Africa
ORF3a_171_L	ORF3a	171	SRR14023742	25904	C	T	1	2021-01-12	South Africa
E_71_L	E	71	SRR14023742	26456	C	T	0,994868	2021-01-12	South Africa
N_205_I	N	205	SRR14023742	28887	C	T	1	2021-01-12	South Africa
N_342_E	N	342	SRR14023742	29297	A	G	0,0535714	2021-01-12	South Africa
ORF1ab_265_I	ORF1ab	265	SRR14023743	1059	C	T	0,998913	2021-01-11	South Africa
ORF1ab_1655_N	ORF1ab	1655	SRR14023743	5230	G	T	0,984252	2021-01-11	South Africa
ORF1ab_2593_V	ORF1ab	2593	SRR14023743	8043	C	T	0,964514	2021-01-11	South Africa
ORF1ab_3353_R	ORF1ab	3353	SRR14023743	10323	A	G	0,99867	2021-01-11	South Africa
ORF1ab_3603_NA	ORF1ab	3603	SRR14023743	11074	C	-T	0,0887372	2021-01-11	South Africa
ORF1ab_3674_NA	ORF1ab	3674	SRR14023743	11287	G	-TCTGGTTTT	0,673797	2021-01-11	South Africa
ORF1ab_4207_A	ORF1ab	4207	SRR14023743	12884	A	G	0,0699187	2021-01-11	South Africa
ORF1ab_314_L	ORF1ab	314	SRR14023743	14408	C	T	0,999537	2021-01-11	South Africa
ORF1ab_833_NA	ORF1ab	833	SRR14023743	15965	G	+T	0,0662114	2021-01-11	South Africa
ORF1ab_1219_S	ORF1ab	1219	SRR14023743	17122	G	T	0,101058	2021-01-11	South Africa
ORF1ab_1511_I	ORF1ab	1511	SRR14023743	17999	C	T	0,951076	2021-01-11	South Africa
S_80_A	S	80	SRR14023743	21801	A	C	1	2021-01-11	South Africa
S_178_Y	S	178	SRR14023743	22094	G	T	1	2021-01-11	South Africa
S_215_G	S	215	SRR14023743	22206	A	G	1	2021-01-11	South Africa
S_240_NA	S	240	SRR14023743	22280	A	-CTTTACTTG	0,710983	2021-01-11	South Africa
S_417_N	S	417	SRR14023743	22813	G	T	0,983137	2021-01-11	South Africa
S_614_G	S	614	SRR14023743	23403	A	G	1	2021-01-11	South Africa
S_701_V	S	701	SRR14023743	23664	C	T	0,989583	2021-01-11	South Africa
ORF3a_57_H	ORF3a	57	SRR14023743	25563	G	T	1	2021-01-11	South Africa
ORF3a_171_L	ORF3a	171	SRR14023743	25904	C	T	1	2021-01-11	South Africa
E_71_L	E	71	SRR14023743	26456	C	T	0,98355	2021-01-11	South Africa
ORF8_121_L	ORF8	121	SRR14023743	28254	A	C	0,940684	2021-01-11	South Africa
N_34_W	N	34	SRR14023743	28373	G	T	0,450773	2021-01-11	South Africa
ORF1ab_265_I	ORF1ab	265	SRR14023745	1059	C	T	0,999389	2021-01-09	South Africa
ORF1ab_1655_N	ORF1ab	1655	SRR14023745	5230	G	T	0,998965	2021-01-09	South Africa
ORF1ab_2147_S	ORF1ab	2147	SRR14023745	6705	A	G	0,999488	2021-01-09	South Africa
ORF1ab_2222_S	ORF1ab	2222	SRR14023745	6930	A	G	1	2021-01-09	South Africa
ORF1ab_3353_R	ORF1ab	3353	SRR14023745	10323	A	G	0,999057	2021-01-09	South Africa
ORF1ab_3674_NA	ORF1ab	3674	SRR14023745	11287	G	-TCTGGTTTT	0,697036	2021-01-09	South Africa
ORF1ab_314_L	ORF1ab	314	SRR14023745	14408	C	T	1	2021-01-09	South Africa
S_18_F	S	18	SRR14023745	21614	C	T	1	2021-01-09	South Africa
S_80_A	S	80	SRR14023745	21801	A	C	1	2021-01-09	South Africa
S_143_NA	S	143	SRR14023745	21990	T	-TTA	0,826745	2021-01-09	South Africa
S_215_G	S	215	SRR14023745	22206	A	G	0,998504	2021-01-09	South Africa
S_240_NA	S	240	SRR14023745	22280	A	-CTTTACTTG	0,691209	2021-01-09	South Africa
S_417_N	S	417	SRR14023745	22813	G	T	0,997721	2021-01-09	South Africa
S_614_G	S	614	SRR14023745	23403	A	G	0,999659	2021-01-09	South Africa
S_701_V	S	701	SRR14023745	23664	C	T	0,998942	2021-01-09	South Africa
ORF3a_57_H	ORF3a	57	SRR14023745	25563	G	T	1	2021-01-09	South Africa
ORF3a_171_L	ORF3a	171	SRR14023745	25904	C	T	0,998507	2021-01-09	South Africa
E_71_L	E	71	SRR14023745	26456	C	T	1	2021-01-09	South Africa
N_205_I	N	205	SRR14023745	28887	C	T	1	2021-01-09	South Africa
N_342_E	N	342	SRR14023745	29297	A	G	0,0527704	2021-01-09	South Africa
ORF1ab_265_I	ORF1ab	265	SRR14023749	1059	C	T	0,99794	2021-01-09	South Africa
ORF1ab_1655_N	ORF1ab	1655	SRR14023749	5230	G	T	1	2021-01-09	South Africa
ORF1ab_2144_NA	ORF1ab	2144	SRR14023749	6696	C	+T	0,065333	2021-01-09	South Africa
ORF1ab_3353_R	ORF1ab	3353	SRR14023749	10323	A	G	0,999299	2021-01-09	South Africa
ORF1ab_3603_NA	ORF1ab	3603	SRR14023749	11074	C	-T	0,0578487	2021-01-09	South Africa
ORF1ab_3674_NA	ORF1ab	3674	SRR14023749	11287	G	-TCTGGTTTT	0,763028	2021-01-09	South Africa
ORF1ab_314_L	ORF1ab	314	SRR14023749	14408	C	T	0,999626	2021-01-09	South Africa
ORF1ab_833_NA	ORF1ab	833	SRR14023749	15965	G	+T	0,091956	2021-01-09	South Africa
S_18_F	S	18	SRR14023749	21614	C	T	0,99711	2021-01-09	South Africa
S_80_A	S	80	SRR14023749	21801	A	C	1	2021-01-09	South Africa
S_215_G	S	215	SRR14023749	22206	A	G	1	2021-01-09	South Africa
S_240_NA	S	240	SRR14023749	22280	A	-CTTTACTTG	0,710417	2021-01-09	South Africa
S_417_N	S	417	SRR14023749	22813	G	T	0,99305	2021-01-09	South Africa
S_614_G	S	614	SRR14023749	23403	A	G	1	2021-01-09	South Africa
S_701_V	S	701	SRR14023749	23664	C	T	1	2021-01-09	South Africa
ORF3a_57_H	ORF3a	57	SRR14023749	25563	G	T	0,99786	2021-01-09	South Africa
ORF3a_171_L	ORF3a	171	SRR14023749	25904	C	T	1	2021-01-09	South Africa
E_71_L	E	71	SRR14023749	26456	C	T	0,995953	2021-01-09	South Africa
M_7_N	M	7	SRR14023749	26542	C	A	0,0892655	2021-01-09	South Africa
M_8_S	M	8	SRR14023749	26545	T	G	0,0570692	2021-01-09	South Africa
N_205_I	N	205	SRR14023749	28887	C	T	1	2021-01-09	South Africa
ORF1ab_265_I	ORF1ab	265	SRR14023750	1059	C	T	0,988147	2021-01-09	South Africa
ORF1ab_1655_N	ORF1ab	1655	SRR14023750	5230	G	T	0,991342	2021-01-09	South Africa
ORF1ab_2144_NA	ORF1ab	2144	SRR14023750	6696	C	+T	0,0818348	2021-01-09	South Africa
ORF1ab_3353_R	ORF1ab	3353	SRR14023750	10323	A	G	1	2021-01-09	South Africa
ORF1ab_3603_NA	ORF1ab	3603	SRR14023750	11074	C	-T	0,0527728	2021-01-09	South Africa
ORF1ab_3674_NA	ORF1ab	3674	SRR14023750	11287	G	-TCTGGTTTT	0,721549	2021-01-09	South Africa
ORF1ab_314_L	ORF1ab	314	SRR14023750	14408	C	T	1	2021-01-09	South Africa
S_80_A	S	80	SRR14023750	21801	A	C	0,999356	2021-01-09	South Africa
S_215_G	S	215	SRR14023750	22206	A	G	0,996802	2021-01-09	South Africa
S_240_NA	S	240	SRR14023750	22280	A	-CTTTACTTG	0,707581	2021-01-09	South Africa
S_417_N	S	417	SRR14023750	22813	G	T	0,991556	2021-01-09	South Africa
S_614_G	S	614	SRR14023750	23403	A	G	1	2021-01-09	South Africa
S_701_V	S	701	SRR14023750	23664	C	T	1	2021-01-09	South Africa
ORF3a_57_H	ORF3a	57	SRR14023750	25563	G	T	0,98228	2021-01-09	South Africa
ORF3a_143_V	ORF3a	143	SRR14023750	25820	C	T	1	2021-01-09	South Africa
ORF3a_171_L	ORF3a	171	SRR14023750	25904	C	T	1	2021-01-09	South Africa
E_71_L	E	71	SRR14023750	26456	C	T	0,960594	2021-01-09	South Africa
M_125_Y	M	125	SRR14023750	26895	C	T	0,556732	2021-01-09	South Africa
N_205_I	N	205	SRR14023750	28887	C	T	0,994186	2021-01-09	South Africa
N_226_T	N	226	SRR14023750	28950	G	C	0,0840336	2021-01-09	South Africa
ORF1ab_265_I	ORF1ab	265	SRR14023752	1059	C	T	0,996757	2021-01-09	South Africa
ORF1ab_1655_N	ORF1ab	1655	SRR14023752	5230	G	T	1	2021-01-09	South Africa
ORF1ab_1840_I	ORF1ab	1840	SRR14023752	5784	C	T	0,992087	2021-01-09	South Africa
ORF1ab_2144_NA	ORF1ab	2144	SRR14023752	6696	C	+T	0,070907	2021-01-09	South Africa
ORF1ab_3353_R	ORF1ab	3353	SRR14023752	10323	A	G	1	2021-01-09	South Africa
ORF1ab_3603_NA	ORF1ab	3603	SRR14023752	11074	C	-T	0,0659588	2021-01-09	South Africa
ORF1ab_3674_NA	ORF1ab	3674	SRR14023752	11287	G	-TCTGGTTTT	0,737954	2021-01-09	South Africa
ORF1ab_314_L	ORF1ab	314	SRR14023752	14408	C	T	0,998371	2021-01-09	South Africa
ORF1ab_833_NA	ORF1ab	833	SRR14023752	15965	G	+T	0,0870662	2021-01-09	South Africa
ORF1ab_1511_I	ORF1ab	1511	SRR14023752	17999	C	T	0,989583	2021-01-09	South Africa
S_80_A	S	80	SRR14023752	21801	A	C	1	2021-01-09	South Africa
S_215_G	S	215	SRR14023752	22206	A	G	1	2021-01-09	South Africa
S_240_NA	S	240	SRR14023752	22280	A	-CTTTACTTG	0,711656	2021-01-09	South Africa
S_417_N	S	417	SRR14023752	22813	G	T	0,993671	2021-01-09	South Africa
S_614_G	S	614	SRR14023752	23403	A	G	1	2021-01-09	South Africa
S_701_V	S	701	SRR14023752	23664	C	T	1	2021-01-09	South Africa
ORF3a_57_H	ORF3a	57	SRR14023752	25563	G	T	0,998542	2021-01-09	South Africa
ORF3a_171_L	ORF3a	171	SRR14023752	25904	C	T	1	2021-01-09	South Africa
E_71_L	E	71	SRR14023752	26456	C	T	0,994829	2021-01-09	South Africa
N_205_I	N	205	SRR14023752	28887	C	T	1	2021-01-09	South Africa
N_252_S	N	252	SRR14023752	29027	G	T	0,998466	2021-01-09	South Africa
ORF1ab_265_I	ORF1ab	265	SRR14023754	1059	C	T	1	2021-01-11	South Africa
ORF1ab_445_V	ORF1ab	445	SRR14023754	1599	G	T	0,412668	2021-01-11	South Africa
ORF1ab_1655_N	ORF1ab	1655	SRR14023754	5230	G	T	0,996337	2021-01-11	South Africa
ORF1ab_2900_L	ORF1ab	2900	SRR14023754	8964	C	T	0,976864	2021-01-11	South Africa
ORF1ab_3353_R	ORF1ab	3353	SRR14023754	10323	A	G	0,999409	2021-01-11	South Africa
ORF1ab_3603_NA	ORF1ab	3603	SRR14023754	11074	C	+T	0,0636086	2021-01-11	South Africa
ORF1ab_3606_NA	ORF1ab	3606	SRR14023754	11082	T	-G	0,133811	2021-01-11	South Africa
ORF1ab_3606_F	ORF1ab	3606	SRR14023754	11083	G	T	0,998752	2021-01-11	South Africa
ORF1ab_3655_I	ORF1ab	3655	SRR14023754	11230	G	T	0,998127	2021-01-11	South Africa
ORF1ab_314_L	ORF1ab	314	SRR14023754	14408	C	T	1	2021-01-11	South Africa
S_80_A	S	80	SRR14023754	21801	A	C	0,999108	2021-01-11	South Africa
S_417_N	S	417	SRR14023754	22813	G	T	0,998111	2021-01-11	South Africa
S_614_G	S	614	SRR14023754	23403	A	G	1	2021-01-11	South Africa
S_701_V	S	701	SRR14023754	23664	C	T	1	2021-01-11	South Africa
ORF3a_57_H	ORF3a	57	SRR14023754	25563	G	T	1	2021-01-11	South Africa
ORF3a_171_L	ORF3a	171	SRR14023754	25904	C	T	0,991597	2021-01-11	South Africa
E_71_L	E	71	SRR14023754	26456	C	T	0,994986	2021-01-11	South Africa
ORF6_42_N	ORF6	42	SRR14023754	27327	G	T	0,99351	2021-01-11	South Africa
N_205_I	N	205	SRR14023754	28887	C	T	1	2021-01-11	South Africa
ORF1ab_265_I	ORF1ab	265	SRR14023755	1059	C	T	1	2021-01-09	South Africa
ORF1ab_783_NA	ORF1ab	783	SRR14023755	2612	G	+T	0,0580645	2021-01-09	South Africa
ORF1ab_1655_N	ORF1ab	1655	SRR14023755	5230	G	T	0,993763	2021-01-09	South Africa
ORF1ab_3353_R	ORF1ab	3353	SRR14023755	10323	A	G	1	2021-01-09	South Africa
ORF1ab_3603_NA	ORF1ab	3603	SRR14023755	11074	C	-T	0,0741792	2021-01-09	South Africa
ORF1ab_3674_NA	ORF1ab	3674	SRR14023755	11287	G	-TCTGGTTTT	0,720697	2021-01-09	South Africa
ORF1ab_314_L	ORF1ab	314	SRR14023755	14408	C	T	1	2021-01-09	South Africa
ORF1ab_518_F	ORF1ab	518	SRR14023755	15019	C	T	0,165605	2021-01-09	South Africa
ORF1ab_833_NA	ORF1ab	833	SRR14023755	15965	G	+T	0,0508117	2021-01-09	South Africa
S_80_A	S	80	SRR14023755	21801	A	C	0,992769	2021-01-09	South Africa
S_215_G	S	215	SRR14023755	22206	A	G	1	2021-01-09	South Africa
S_240_NA	S	240	SRR14023755	22280	A	-CTTTACTTG	0,718487	2021-01-09	South Africa
S_417_N	S	417	SRR14023755	22813	G	T	0,997637	2021-01-09	South Africa
S_614_G	S	614	SRR14023755	23403	A	G	1	2021-01-09	South Africa
S_701_V	S	701	SRR14023755	23664	C	T	1	2021-01-09	South Africa
ORF3a_57_H	ORF3a	57	SRR14023755	25563	G	T	0,99817	2021-01-09	South Africa
ORF3a_171_L	ORF3a	171	SRR14023755	25904	C	T	1	2021-01-09	South Africa
ORF3a_235_NA	ORF3a	235	SRR14023755	26095	A	-AAATTG	0,966675	2021-01-09	South Africa
E_71_L	E	71	SRR14023755	26456	C	T	0,999305	2021-01-09	South Africa
N_260_NA	N	260	SRR14023755	29051	C	+A	0,0555556	2021-01-09	South Africa
N_289_K	N	289	SRR14023755	29138	C	A	0,185115	2021-01-09	South Africa
ORF1ab_265_I	ORF1ab	265	SRR14023760	1059	C	T	1	2021-01-09	South Africa
ORF1ab_1655_N	ORF1ab	1655	SRR14023760	5230	G	T	1	2021-01-09	South Africa
ORF1ab_3353_R	ORF1ab	3353	SRR14023760	10323	A	G	1	2021-01-09	South Africa
ORF1ab_3603_NA	ORF1ab	3603	SRR14023760	11074	C	-T	0,0800787	2021-01-09	South Africa
ORF1ab_3674_NA	ORF1ab	3674	SRR14023760	11287	G	-TCTGGTTTT	0,751913	2021-01-09	South Africa
ORF1ab_314_L	ORF1ab	314	SRR14023760	14408	C	T	0,999181	2021-01-09	South Africa
ORF1ab_833_NA	ORF1ab	833	SRR14023760	15965	G	+T	0,0817964	2021-01-09	South Africa
S_27_S	S	27	SRR14023760	21641	G	T	0,996466	2021-01-09	South Africa
S_80_A	S	80	SRR14023760	21801	A	C	1	2021-01-09	South Africa
S_215_G	S	215	SRR14023760	22206	A	G	1	2021-01-09	South Africa
S_240_NA	S	240	SRR14023760	22280	A	-CTTTACTTG	0,638393	2021-01-09	South Africa
S_417_N	S	417	SRR14023760	22813	G	T	1	2021-01-09	South Africa
S_614_G	S	614	SRR14023760	23403	A	G	1	2021-01-09	South Africa
S_701_V	S	701	SRR14023760	23664	C	T	1	2021-01-09	South Africa
ORF3a_57_H	ORF3a	57	SRR14023760	25563	G	T	0,999146	2021-01-09	South Africa
ORF3a_171_L	ORF3a	171	SRR14023760	25904	C	T	0,99505	2021-01-09	South Africa
E_71_L	E	71	SRR14023760	26456	C	T	0,997603	2021-01-09	South Africa
N_205_I	N	205	SRR14023760	28887	C	T	1	2021-01-09	South Africa
N_260_NA	N	260	SRR14023760	29051	C	+A	0,0518519	2021-01-09	South Africa
ORF1ab_124_C	ORF1ab	124	SRR14023761	635	C	T	0,926152	2021-01-09	South Africa
ORF1ab_265_I	ORF1ab	265	SRR14023761	1059	C	T	1	2021-01-09	South Africa
ORF1ab_540_V	ORF1ab	540	SRR14023761	1884	C	T	0,869936	2021-01-09	South Africa
ORF1ab_1655_N	ORF1ab	1655	SRR14023761	5230	G	T	0,958065	2021-01-09	South Africa
ORF1ab_3279_R	ORF1ab	3279	SRR14023761	10100	T	C	0,0507246	2021-01-09	South Africa
ORF1ab_3353_R	ORF1ab	3353	SRR14023761	10323	A	G	1	2021-01-09	South Africa
ORF1ab_3580_Y	ORF1ab	3580	SRR14023761	11003	C	T	0,0630631	2021-01-09	South Africa
ORF1ab_3674_NA	ORF1ab	3674	SRR14023761	11287	G	-TCTGGTTTT	0,739196	2021-01-09	South Africa
ORF1ab_314_L	ORF1ab	314	SRR14023761	14408	C	T	0,999142	2021-01-09	South Africa
ORF1ab_1474_K	ORF1ab	1474	SRR14023761	17887	G	A	0,0650888	2021-01-09	South Africa
ORF1ab_1511_I	ORF1ab	1511	SRR14023761	17999	C	T	0,834464	2021-01-09	South Africa
ORF1ab_1634_NA	ORF1ab	1634	SRR14023761	18368	G	+T	0,0664497	2021-01-09	South Africa
ORF1ab_2086_F	ORF1ab	2086	SRR14023761	19723	G	T	0,05919	2021-01-09	South Africa
S_80_A	S	80	SRR14023761	21801	A	C	0,99786	2021-01-09	South Africa
S_215_G	S	215	SRR14023761	22206	A	G	1	2021-01-09	South Africa
S_224_K	S	224	SRR14023761	22232	G	A	0,985673	2021-01-09	South Africa
S_240_NA	S	240	SRR14023761	22280	A	-CTTTACTTG	0,662539	2021-01-09	South Africa
S_417_N	S	417	SRR14023761	22813	G	T	0,905398	2021-01-09	South Africa
S_614_G	S	614	SRR14023761	23403	A	G	0,999715	2021-01-09	South Africa
S_701_V	S	701	SRR14023761	23664	C	T	0,993573	2021-01-09	South Africa
S_1207_D	S	1207	SRR14023761	25183	G	T	0,842967	2021-01-09	South Africa
ORF3a_23_S	ORF3a	23	SRR14023761	25459	G	T	0,943778	2021-01-09	South Africa
ORF3a_57_H	ORF3a	57	SRR14023761	25563	G	T	1	2021-01-09	South Africa
E_71_L	E	71	SRR14023761	26456	C	T	0,92339	2021-01-09	South Africa
N_205_I	N	205	SRR14023761	28887	C	T	1	2021-01-09	South Africa
ORF1ab_265_I	ORF1ab	265	SRR14023762	1059	C	T	1	2021-01-09	South Africa
ORF1ab_1655_N	ORF1ab	1655	SRR14023762	5230	G	T	1	2021-01-09	South Africa
ORF1ab_2144_NA	ORF1ab	2144	SRR14023762	6696	C	+T	0,0558939	2021-01-09	South Africa
ORF1ab_3353_R	ORF1ab	3353	SRR14023762	10323	A	G	1	2021-01-09	South Africa
ORF1ab_3603_NA	ORF1ab	3603	SRR14023762	11074	C	-T	0,0678295	2021-01-09	South Africa
ORF1ab_3674_NA	ORF1ab	3674	SRR14023762	11287	G	-TCTGGTTTT	0,769714	2021-01-09	South Africa
ORF1ab_314_L	ORF1ab	314	SRR14023762	14408	C	T	1	2021-01-09	South Africa
ORF1ab_833_NA	ORF1ab	833	SRR14023762	15965	G	+T	0,0944176	2021-01-09	South Africa
ORF1ab_2131_V	ORF1ab	2131	SRR14023762	19859	C	T	0,996255	2021-01-09	South Africa
S_80_A	S	80	SRR14023762	21801	A	C	0,998724	2021-01-09	South Africa
S_215_G	S	215	SRR14023762	22206	A	G	1	2021-01-09	South Africa
S_240_NA	S	240	SRR14023762	22280	A	-CTTTACTTG	0,679727	2021-01-09	South Africa
S_417_N	S	417	SRR14023762	22813	G	T	0,998515	2021-01-09	South Africa
S_614_G	S	614	SRR14023762	23403	A	G	0,99919	2021-01-09	South Africa
S_701_V	S	701	SRR14023762	23664	C	T	1	2021-01-09	South Africa
ORF3a_57_H	ORF3a	57	SRR14023762	25563	G	T	1	2021-01-09	South Africa
ORF3a_171_L	ORF3a	171	SRR14023762	25904	C	T	1	2021-01-09	South Africa
E_71_L	E	71	SRR14023762	26456	C	T	0,998866	2021-01-09	South Africa
M_7_N	M	7	SRR14023762	26542	C	A	0,054556	2021-01-09	South Africa
ORF7a_40_H	ORF7a	40	SRR14023762	27511	T	C	0,999349	2021-01-09	South Africa
ORF7a_70_D	ORF7a	70	SRR14023762	27602	G	A	1	2021-01-09	South Africa
N_205_I	N	205	SRR14023762	28887	C	T	1	2021-01-09	South Africa
ORF1ab_265_I	ORF1ab	265	SRR14023763	1059	C	T	0,999073	2021-01-09	South Africa
ORF1ab_1655_N	ORF1ab	1655	SRR14023763	5230	G	T	0,969605	2021-01-09	South Africa
ORF1ab_2144_NA	ORF1ab	2144	SRR14023763	6696	C	+T	0,0568497	2021-01-09	South Africa
ORF1ab_2900_L	ORF1ab	2900	SRR14023763	8964	C	T	0,93913	2021-01-09	South Africa
ORF1ab_3353_R	ORF1ab	3353	SRR14023763	10323	A	G	1	2021-01-09	South Africa
ORF1ab_3371_S	ORF1ab	3371	SRR14023763	10376	C	T	0,944779	2021-01-09	South Africa
ORF1ab_3655_I	ORF1ab	3655	SRR14023763	11230	G	T	0,994834	2021-01-09	South Africa
ORF1ab_4100_R	ORF1ab	4100	SRR14023763	12564	A	G	0,0519481	2021-01-09	South Africa
ORF1ab_314_L	ORF1ab	314	SRR14023763	14408	C	T	1	2021-01-09	South Africa
ORF1ab_833_NA	ORF1ab	833	SRR14023763	15965	G	+T	0,109178	2021-01-09	South Africa
S_80_A	S	80	SRR14023763	21801	A	C	0,987557	2021-01-09	South Africa
S_240_NA	S	240	SRR14023763	22280	A	-CTTTACTTG	0,636816	2021-01-09	South Africa
S_246_I	S	246	SRR14023763	22299	G	T	0,993671	2021-01-09	South Africa
S_417_N	S	417	SRR14023763	22813	G	T	0,999302	2021-01-09	South Africa
S_614_G	S	614	SRR14023763	23403	A	G	1	2021-01-09	South Africa
S_701_V	S	701	SRR14023763	23664	C	T	1	2021-01-09	South Africa
ORF3a_57_H	ORF3a	57	SRR14023763	25563	G	T	1	2021-01-09	South Africa
ORF3a_171_L	ORF3a	171	SRR14023763	25904	C	T	0,983607	2021-01-09	South Africa
E_71_L	E	71	SRR14023763	26456	C	T	0,970207	2021-01-09	South Africa
ORF8_120_V	ORF8	120	SRR14023763	28251	T	G	0,963431	2021-01-09	South Africa
N_205_I	N	205	SRR14023763	28887	C	T	1	2021-01-09	South Africa
ORF1ab_265_I	ORF1ab	265	SRR14023764	1059	C	T	1	2021-01-09	South Africa
ORF1ab_1655_N	ORF1ab	1655	SRR14023764	5230	G	T	1	2021-01-09	South Africa
ORF1ab_2144_NA	ORF1ab	2144	SRR14023764	6696	C	+T	0,0518018	2021-01-09	South Africa
ORF1ab_3353_R	ORF1ab	3353	SRR14023764	10323	A	G	1	2021-01-09	South Africa
ORF1ab_3371_S	ORF1ab	3371	SRR14023764	10376	C	T	0,964567	2021-01-09	South Africa
ORF1ab_3603_NA	ORF1ab	3603	SRR14023764	11074	C	-T	0,0754419	2021-01-09	South Africa
ORF1ab_3674_NA	ORF1ab	3674	SRR14023764	11287	G	-TCTGGTTTT	0,773816	2021-01-09	South Africa
ORF1ab_314_L	ORF1ab	314	SRR14023764	14408	C	T	0,998562	2021-01-09	South Africa
ORF1ab_833_NA	ORF1ab	833	SRR14023764	15965	G	+T	0,0697195	2021-01-09	South Africa
S_18_F	S	18	SRR14023764	21614	C	T	1	2021-01-09	South Africa
S_80_A	S	80	SRR14023764	21801	A	C	0,999192	2021-01-09	South Africa
S_215_G	S	215	SRR14023764	22206	A	G	0,997409	2021-01-09	South Africa
S_240_NA	S	240	SRR14023764	22280	A	-CTTTACTTG	0,647378	2021-01-09	South Africa
S_417_N	S	417	SRR14023764	22813	G	T	0,997732	2021-01-09	South Africa
S_614_G	S	614	SRR14023764	23403	A	G	0,999411	2021-01-09	South Africa
S_701_V	S	701	SRR14023764	23664	C	T	0,999137	2021-01-09	South Africa
S_929_I	S	929	SRR14023764	24348	G	T	0,986359	2021-01-09	South Africa
ORF3a_57_H	ORF3a	57	SRR14023764	25563	G	T	0,999178	2021-01-09	South Africa
ORF3a_171_L	ORF3a	171	SRR14023764	25904	C	T	0,995781	2021-01-09	South Africa
E_71_L	E	71	SRR14023764	26456	C	T	1	2021-01-09	South Africa
M_7_N	M	7	SRR14023764	26542	C	A	0,0561347	2021-01-09	South Africa
N_205_I	N	205	SRR14023764	28887	C	T	1	2021-01-09	South Africa
ORF1ab_265_I	ORF1ab	265	SRR14023765	1059	C	T	0,999417	2021-01-11	South Africa
ORF1ab_1655_N	ORF1ab	1655	SRR14023765	5230	G	T	0,977273	2021-01-11	South Africa
ORF1ab_3353_R	ORF1ab	3353	SRR14023765	10323	A	G	1	2021-01-11	South Africa
ORF1ab_3603_NA	ORF1ab	3603	SRR14023765	11074	C	-T	0,104722	2021-01-11	South Africa
ORF1ab_3674_NA	ORF1ab	3674	SRR14023765	11287	G	-TCTGGTTTT	0,710339	2021-01-11	South Africa
ORF1ab_314_L	ORF1ab	314	SRR14023765	14408	C	T	1	2021-01-11	South Africa
ORF1ab_833_NA	ORF1ab	833	SRR14023765	15965	G	+T	0,094705	2021-01-11	South Africa
ORF1ab_1511_I	ORF1ab	1511	SRR14023765	17999	C	T	0,943474	2021-01-11	South Africa
S_80_A	S	80	SRR14023765	21801	A	C	1	2021-01-11	South Africa
S_215_G	S	215	SRR14023765	22206	A	G	1	2021-01-11	South Africa
S_240_NA	S	240	SRR14023765	22280	A	-CTTTACTTG	0,705463	2021-01-11	South Africa
S_417_N	S	417	SRR14023765	22813	G	T	0,98123	2021-01-11	South Africa
S_614_G	S	614	SRR14023765	23403	A	G	0,999583	2021-01-11	South Africa
S_701_V	S	701	SRR14023765	23664	C	T	0,996788	2021-01-11	South Africa
S_1219_V	S	1219	SRR14023765	25218	G	T	0,974485	2021-01-11	South Africa
ORF3a_57_H	ORF3a	57	SRR14023765	25563	G	T	0,999529	2021-01-11	South Africa
ORF3a_171_L	ORF3a	171	SRR14023765	25904	C	T	1	2021-01-11	South Africa
E_71_L	E	71	SRR14023765	26456	C	T	0,9719	2021-01-11	South Africa
ORF8_38_H	ORF8	38	SRR14023765	28006	C	A	0,540441	2021-01-11	South Africa
ORF8_67_F	ORF8	67	SRR14023765	28093	C	T	0,984035	2021-01-11	South Africa
ORF1ab_265_I	ORF1ab	265	SRR14023766	1059	C	T	1	2021-01-10	South Africa
ORF1ab_397_NA	ORF1ab	397	SRR14023766	1456	T	-C	0,0530265	2021-01-10	South Africa
ORF1ab_479_NA	ORF1ab	479	SRR14023766	1701	C	+T	0,0558442	2021-01-10	South Africa
ORF1ab_657_*	ORF1ab	657	SRR14023766	2236	T	A	0,10119	2021-01-10	South Africa
ORF1ab_658_K	ORF1ab	658	SRR14023766	2237	G	A	0,0994152	2021-01-10	South Africa
ORF1ab_663_NA	ORF1ab	663	SRR14023766	2252	C	+A	0,0553191	2021-01-10	South Africa
ORF1ab_673_D	ORF1ab	673	SRR14023766	2284	G	C	0,121324	2021-01-10	South Africa
ORF1ab_736_NA	ORF1ab	736	SRR14023766	2472	C	-A	0,0538117	2021-01-10	South Africa
ORF1ab_738_K	ORF1ab	738	SRR14023766	2477	G	A	0,0611111	2021-01-10	South Africa
ORF1ab_1072_V	ORF1ab	1072	SRR14023766	3480	C	T	0,105956	2021-01-10	South Africa
ORF1ab_1348_R	ORF1ab	1348	SRR14023766	4308	A	G	0,0541667	2021-01-10	South Africa
ORF1ab_1352_NA	ORF1ab	1352	SRR14023766	4321	C	+T	0,0658537	2021-01-10	South Africa
ORF1ab_1655_N	ORF1ab	1655	SRR14023766	5230	G	T	0,945055	2021-01-10	South Africa
ORF1ab_2144_NA	ORF1ab	2144	SRR14023766	6696	C	+T	0,0888226	2021-01-10	South Africa
ORF1ab_2288_*	ORF1ab	2288	SRR14023766	7129	T	A	0,06917	2021-01-10	South Africa
ORF1ab_2336_NA	ORF1ab	2336	SRR14023766	7273	G	+T	0,0602767	2021-01-10	South Africa
ORF1ab_3353_R	ORF1ab	3353	SRR14023766	10323	A	G	1	2021-01-10	South Africa
ORF1ab_3388_NA	ORF1ab	3388	SRR14023766	10427	G	+T	0,0541516	2021-01-10	South Africa
ORF1ab_3443_NA	ORF1ab	3443	SRR14023766	10594	C	-T	0,0560725	2021-01-10	South Africa
ORF1ab_3603_NA	ORF1ab	3603	SRR14023766	11074	C	-T	0,143662	2021-01-10	South Africa
ORF1ab_3674_NA	ORF1ab	3674	SRR14023766	11287	G	-TCTGGTTTT	0,78125	2021-01-10	South Africa
ORF1ab_4175_I	ORF1ab	4175	SRR14023766	12789	C	T	0,705757	2021-01-10	South Africa
ORF1ab_98_NA	ORF1ab	98	SRR14023766	13761	C	-G	0,0658485	2021-01-10	South Africa
ORF1ab_314_L	ORF1ab	314	SRR14023766	14408	C	T	0,999842	2021-01-10	South Africa
ORF1ab_833_NA	ORF1ab	833	SRR14023766	15965	G	+T	0,0623711	2021-01-10	South Africa
ORF1ab_920_A	ORF1ab	920	SRR14023766	16225	A	G	0,0613333	2021-01-10	South Africa
ORF1ab_1522_I	ORF1ab	1522	SRR14023766	18032	C	T	0,075431	2021-01-10	South Africa
ORF1ab_1608_L	ORF1ab	1608	SRR14023766	18290	G	T	0,0687176	2021-01-10	South Africa
ORF1ab_1634_NA	ORF1ab	1634	SRR14023766	18368	G	+T	0,0502095	2021-01-10	South Africa
ORF1ab_1732_R	ORF1ab	1732	SRR14023766	18661	T	C	0,0626812	2021-01-10	South Africa
ORF1ab_2087_NA	ORF1ab	2087	SRR14023766	19728	T	-G	0,0684211	2021-01-10	South Africa
ORF1ab_2113_K	ORF1ab	2113	SRR14023766	19806	C	A	0,0542907	2021-01-10	South Africa
S_44_T	S	44	SRR14023766	21693	G	C	0,0617761	2021-01-10	South Africa
S_80_A	S	80	SRR14023766	21801	A	C	1	2021-01-10	South Africa
S_215_G	S	215	SRR14023766	22206	A	G	0,94697	2021-01-10	South Africa
S_240_NA	S	240	SRR14023766	22280	A	-CTTTACTTG	0,736842	2021-01-10	South Africa
S_417_N	S	417	SRR14023766	22813	G	T	0,847357	2021-01-10	South Africa
S_614_G	S	614	SRR14023766	23403	A	G	0,999758	2021-01-10	South Africa
S_677_H	S	677	SRR14023766	23593	G	T	0,0793103	2021-01-10	South Africa
S_701_V	S	701	SRR14023766	23664	C	T	0,921529	2021-01-10	South Africa
S_887_NA	S	887	SRR14023766	24223	C	+T	0,0891473	2021-01-10	South Africa
ORF3a_57_H	ORF3a	57	SRR14023766	25563	G	T	1	2021-01-10	South Africa
ORF3a_131_NA	ORF3a	131	SRR14023766	25783	T	-G	0,0737705	2021-01-10	South Africa
ORF3a_145_NA	ORF3a	145	SRR14023766	25826	A	+TT	0,0901639	2021-01-10	South Africa
E_71_L	E	71	SRR14023766	26456	C	T	0,865633	2021-01-10	South Africa
M_189_V	M	189	SRR14023766	27088	G	T	0,0782123	2021-01-10	South Africa
ORF7a_58_Y	ORF7a	58	SRR14023766	27566	G	A	0,0708661	2021-01-10	South Africa
ORF8_93_L	ORF8	93	SRR14023766	28171	C	T	0,0952571	2021-01-10	South Africa
N_205_I	N	205	SRR14023766	28887	C	T	1	2021-01-10	South Africa
N_256_NA	N	256	SRR14023766	29040	A	-G	0,302439	2021-01-10	South Africa
N_260_NA	N	260	SRR14023766	29051	C	+A	0,251429	2021-01-10	South Africa
N_384_H	N	384	SRR14023766	29425	G	T	0,0773967	2021-01-10	South Africa
ORF10_10_NA	ORF10	10	SRR14023766	29587	G	+T	0,051217	2021-01-10	South Africa
ORF1ab_265_I	ORF1ab	265	SRR14023768	1059	C	T	0,958182	2021-01-10	South Africa
ORF1ab_333_A	ORF1ab	333	SRR14023768	1262	A	G	0,0515464	2021-01-10	South Africa
ORF1ab_688_NA	ORF1ab	688	SRR14023768	2327	T	-TG	0,0674487	2021-01-10	South Africa
ORF1ab_1246_I	ORF1ab	1246	SRR14023768	4002	C	T	0,0875912	2021-01-10	South Africa
ORF1ab_1655_N	ORF1ab	1655	SRR14023768	5230	G	T	1	2021-01-10	South Africa
ORF1ab_2144_NA	ORF1ab	2144	SRR14023768	6696	C	+T	0,0524217	2021-01-10	South Africa
ORF1ab_2320_NA	ORF1ab	2320	SRR14023768	7224	C	-T	0,0683297	2021-01-10	South Africa
ORF1ab_3353_R	ORF1ab	3353	SRR14023768	10323	A	G	1	2021-01-10	South Africa
ORF1ab_3674_NA	ORF1ab	3674	SRR14023768	11287	G	-TCTGGTTTT	0,673325	2021-01-10	South Africa
ORF1ab_314_L	ORF1ab	314	SRR14023768	14408	C	T	1	2021-01-10	South Africa
ORF1ab_1379_A	ORF1ab	1379	SRR14023768	17603	T	C	0,0640466	2021-01-10	South Africa
ORF1ab_1560_V	ORF1ab	1560	SRR14023768	18146	A	T	0,078125	2021-01-10	South Africa
ORF1ab_1732_R	ORF1ab	1732	SRR14023768	18661	T	C	0,0602593	2021-01-10	South Africa
ORF1ab_2696_NA	ORF1ab	2696	SRR14023768	21553	T	-A	0,0617284	2021-01-10	South Africa
S_3_NA	S	3	SRR14023768	21569	G	+T	0,0655738	2021-01-10	South Africa
S_18_F	S	18	SRR14023768	21614	C	T	0,91129	2021-01-10	South Africa
S_32_NA	S	32	SRR14023768	21657	T	-CA	0,0552764	2021-01-10	South Africa
S_76_I	S	76	SRR14023768	21789	C	T	0,914913	2021-01-10	South Africa
S_80_A	S	80	SRR14023768	21801	A	C	0,940179	2021-01-10	South Africa
S_215_G	S	215	SRR14023768	22206	A	G	1	2021-01-10	South Africa
S_240_NA	S	240	SRR14023768	22280	A	-CTTTACTTG	0,715847	2021-01-10	South Africa
S_417_N	S	417	SRR14023768	22813	G	T	0,855949	2021-01-10	South Africa
S_614_G	S	614	SRR14023768	23403	A	G	0,999656	2021-01-10	South Africa
S_701_V	S	701	SRR14023768	23664	C	T	0,967298	2021-01-10	South Africa
ORF3a_57_H	ORF3a	57	SRR14023768	25563	G	T	0,980938	2021-01-10	South Africa
E_71_L	E	71	SRR14023768	26456	C	T	0,967652	2021-01-10	South Africa
ORF6_10_I	ORF6	10	SRR14023768	27230	C	T	0,0519849	2021-01-10	South Africa
ORF1ab_265_I	ORF1ab	265	SRR14023769	1059	C	T	1	2021-01-10	South Africa
ORF1ab_309_L	ORF1ab	309	SRR14023769	1191	C	T	1	2021-01-10	South Africa
ORF1ab_1655_N	ORF1ab	1655	SRR14023769	5230	G	T	1	2021-01-10	South Africa
ORF1ab_2144_NA	ORF1ab	2144	SRR14023769	6696	C	+T	0,0526462	2021-01-10	South Africa
ORF1ab_3353_R	ORF1ab	3353	SRR14023769	10323	A	G	1	2021-01-10	South Africa
ORF1ab_3495_F	ORF1ab	3495	SRR14023769	10748	C	T	0,974159	2021-01-10	South Africa
ORF1ab_3603_NA	ORF1ab	3603	SRR14023769	11074	C	-T	0,0655133	2021-01-10	South Africa
ORF1ab_3674_NA	ORF1ab	3674	SRR14023769	11287	G	-TCTGGTTTT	0,785607	2021-01-10	South Africa
ORF1ab_314_L	ORF1ab	314	SRR14023769	14408	C	T	0,999635	2021-01-10	South Africa
ORF1ab_833_NA	ORF1ab	833	SRR14023769	15965	G	+T	0,070407	2021-01-10	South Africa
ORF1ab_1511_I	ORF1ab	1511	SRR14023769	17999	C	T	0,997674	2021-01-10	South Africa
S_80_A	S	80	SRR14023769	21801	A	C	1	2021-01-10	South Africa
S_215_G	S	215	SRR14023769	22206	A	G	1	2021-01-10	South Africa
S_240_NA	S	240	SRR14023769	22280	A	-CTTTACTTG	0,67344	2021-01-10	South Africa
S_417_N	S	417	SRR14023769	22813	G	T	1	2021-01-10	South Africa
S_614_G	S	614	SRR14023769	23403	A	G	1	2021-01-10	South Africa
S_676_A	S	676	SRR14023769	23588	A	G	0,995266	2021-01-10	South Africa
S_701_V	S	701	SRR14023769	23664	C	T	1	2021-01-10	South Africa
ORF3a_57_H	ORF3a	57	SRR14023769	25563	G	T	1	2021-01-10	South Africa
ORF3a_171_L	ORF3a	171	SRR14023769	25904	C	T	0,999454	2021-01-10	South Africa
ORF3a_175_I	ORF3a	175	SRR14023769	25916	C	T	0,833643	2021-01-10	South Africa
E_71_L	E	71	SRR14023769	26456	C	T	1	2021-01-10	South Africa
N_205_I	N	205	SRR14023769	28887	C	T	1	2021-01-10	South Africa
N_342_E	N	342	SRR14023769	29297	A	G	0,0841321	2021-01-10	South Africa
N_345_K	N	345	SRR14023769	29308	T	G	0,0686499	2021-01-10	South Africa
ORF1ab_265_I	ORF1ab	265	SRR14023775	1059	C	T	1	2021-01-10	South Africa
ORF1ab_1655_N	ORF1ab	1655	SRR14023775	5230	G	T	0,996241	2021-01-10	South Africa
ORF1ab_1905_F	ORF1ab	1905	SRR14023775	5979	C	T	0,997281	2021-01-10	South Africa
ORF1ab_2144_NA	ORF1ab	2144	SRR14023775	6696	C	+T	0,0521075	2021-01-10	South Africa
ORF1ab_3353_R	ORF1ab	3353	SRR14023775	10323	A	G	1	2021-01-10	South Africa
ORF1ab_3546_D	ORF1ab	3546	SRR14023775	10902	G	A	0,992313	2021-01-10	South Africa
ORF1ab_3674_NA	ORF1ab	3674	SRR14023775	11287	G	-TCTGGTTTT	0,701724	2021-01-10	South Africa
ORF1ab_314_L	ORF1ab	314	SRR14023775	14408	C	T	0,999744	2021-01-10	South Africa
ORF1ab_833_NA	ORF1ab	833	SRR14023775	15965	G	+T	0,0651447	2021-01-10	South Africa
ORF1ab_1511_I	ORF1ab	1511	SRR14023775	17999	C	T	0,995972	2021-01-10	South Africa
S_80_A	S	80	SRR14023775	21801	A	C	1	2021-01-10	South Africa
S_215_G	S	215	SRR14023775	22206	A	G	1	2021-01-10	South Africa
S_240_NA	S	240	SRR14023775	22280	A	-CTTTACTTG	0,680934	2021-01-10	South Africa
S_417_N	S	417	SRR14023775	22813	G	T	0,994395	2021-01-10	South Africa
S_614_G	S	614	SRR14023775	23403	A	G	1	2021-01-10	South Africa
S_701_V	S	701	SRR14023775	23664	C	T	1	2021-01-10	South Africa
S_1146_H	S	1146	SRR14023775	24998	G	C	0,967018	2021-01-10	South Africa
ORF3a_57_H	ORF3a	57	SRR14023775	25563	G	T	0,995994	2021-01-10	South Africa
ORF3a_171_L	ORF3a	171	SRR14023775	25904	C	T	0,99403	2021-01-10	South Africa
E_71_L	E	71	SRR14023775	26456	C	T	0,996255	2021-01-10	South Africa
ORF8_121_L	ORF8	121	SRR14023775	28254	A	C	0,990932	2021-01-10	South Africa
ORF1ab_265_I	ORF1ab	265	SRR14023776	1059	C	T	1	2021-01-11	South Africa
ORF1ab_967_V	ORF1ab	967	SRR14023776	3165	C	T	0,987984	2021-01-11	South Africa
ORF1ab_1655_N	ORF1ab	1655	SRR14023776	5230	G	T	1	2021-01-11	South Africa
ORF1ab_2144_NA	ORF1ab	2144	SRR14023776	6696	C	+T	0,0698957	2021-01-11	South Africa
ORF1ab_3353_R	ORF1ab	3353	SRR14023776	10323	A	G	0,996035	2021-01-11	South Africa
ORF1ab_3603_NA	ORF1ab	3603	SRR14023776	11074	C	-T	0,0648591	2021-01-11	South Africa
ORF1ab_3674_NA	ORF1ab	3674	SRR14023776	11287	G	-TCTGGTTTT	0,725671	2021-01-11	South Africa
ORF1ab_314_L	ORF1ab	314	SRR14023776	14408	C	T	0,99962	2021-01-11	South Africa
ORF1ab_833_NA	ORF1ab	833	SRR14023776	15965	G	+T	0,0769231	2021-01-11	South Africa
ORF1ab_2132_V	ORF1ab	2132	SRR14023776	19862	C	T	0,0523169	2021-01-11	South Africa
ORF1ab_2509_V	ORF1ab	2509	SRR14023776	20992	A	G	0,995314	2021-01-11	South Africa
S_80_A	S	80	SRR14023776	21801	A	C	0,994935	2021-01-11	South Africa
S_215_G	S	215	SRR14023776	22206	A	G	0,998035	2021-01-11	South Africa
S_240_NA	S	240	SRR14023776	22280	A	-CTTTACTTG	0,674603	2021-01-11	South Africa
S_417_N	S	417	SRR14023776	22813	G	T	0,994371	2021-01-11	South Africa
S_614_G	S	614	SRR14023776	23403	A	G	1	2021-01-11	South Africa
S_701_V	S	701	SRR14023776	23664	C	T	1	2021-01-11	South Africa
ORF3a_57_H	ORF3a	57	SRR14023776	25563	G	T	1	2021-01-11	South Africa
ORF3a_131_L	ORF3a	131	SRR14023776	25784	G	T	0,982857	2021-01-11	South Africa
ORF3a_171_L	ORF3a	171	SRR14023776	25904	C	T	0,995025	2021-01-11	South Africa
E_71_L	E	71	SRR14023776	26456	C	T	0,999392	2021-01-11	South Africa
ORF7a_122_W	ORF7a	122	SRR14023776	27759	A	G	0,997347	2021-01-11	South Africa
ORF1ab_265_I	ORF1ab	265	SRR14023781	1059	C	T	1	NA	South Africa
ORF1ab_443_F	ORF1ab	443	SRR14023781	1593	C	T	0,934477	NA	South Africa
ORF1ab_1655_N	ORF1ab	1655	SRR14023781	5230	G	T	0,993631	NA	South Africa
ORF1ab_2046_S	ORF1ab	2046	SRR14023781	6401	C	T	0,977516	NA	South Africa
ORF1ab_3353_R	ORF1ab	3353	SRR14023781	10323	A	G	1	NA	South Africa
ORF1ab_3603_NA	ORF1ab	3603	SRR14023781	11074	C	-T	0,0692488	NA	South Africa
ORF1ab_3674_NA	ORF1ab	3674	SRR14023781	11287	G	-TCTGGTTTT	0,678218	NA	South Africa
ORF1ab_3753_V	ORF1ab	3753	SRR14023781	11522	T	G	0,987349	NA	South Africa
ORF1ab_314_L	ORF1ab	314	SRR14023781	14408	C	T	0,999755	NA	South Africa
S_80_A	S	80	SRR14023781	21801	A	C	0,97398	NA	South Africa
S_215_G	S	215	SRR14023781	22206	A	G	0,997821	NA	South Africa
S_240_NA	S	240	SRR14023781	22280	A	-CTTTACTTG	0,733813	NA	South Africa
S_417_N	S	417	SRR14023781	22813	G	T	0,972784	NA	South Africa
S_614_G	S	614	SRR14023781	23403	A	G	1	NA	South Africa
S_701_V	S	701	SRR14023781	23664	C	T	1	NA	South Africa
S_1133_F	S	1133	SRR14023781	24959	G	T	0,910937	NA	South Africa
ORF3a_57_H	ORF3a	57	SRR14023781	25563	G	T	0,995421	NA	South Africa
ORF3a_171_L	ORF3a	171	SRR14023781	25904	C	T	0,955357	NA	South Africa
E_71_L	E	71	SRR14023781	26456	C	T	0,975746	NA	South Africa
N_323_D	N	323	SRR14023781	29242	A	T	0,0779221	NA	South Africa
ORF1ab_265_I	ORF1ab	265	SRR14023782	1059	C	T	1	2021-01-11	South Africa
ORF1ab_443_F	ORF1ab	443	SRR14023782	1593	C	T	0,975746	2021-01-11	South Africa
ORF1ab_1076_S	ORF1ab	1076	SRR14023782	3492	A	G	0,980602	2021-01-11	South Africa
ORF1ab_1655_N	ORF1ab	1655	SRR14023782	5230	G	T	1	2021-01-11	South Africa
ORF1ab_3353_R	ORF1ab	3353	SRR14023782	10323	A	G	1	2021-01-11	South Africa
ORF1ab_3603_NA	ORF1ab	3603	SRR14023782	11074	C	-T	0,0739902	2021-01-11	South Africa
ORF1ab_3674_NA	ORF1ab	3674	SRR14023782	11287	G	-TCTGGTTTT	0,713164	2021-01-11	South Africa
ORF1ab_314_L	ORF1ab	314	SRR14023782	14408	C	T	0,999471	2021-01-11	South Africa
ORF1ab_833_NA	ORF1ab	833	SRR14023782	15965	G	+T	0,0810811	2021-01-11	South Africa
ORF1ab_1302_V	ORF1ab	1302	SRR14023782	17372	C	T	0,993832	2021-01-11	South Africa
S_80_A	S	80	SRR14023782	21801	A	C	1	2021-01-11	South Africa
S_215_G	S	215	SRR14023782	22206	A	G	0,993939	2021-01-11	South Africa
S_240_NA	S	240	SRR14023782	22280	A	-CTTTACTTG	0,668817	2021-01-11	South Africa
S_417_N	S	417	SRR14023782	22813	G	T	0,993469	2021-01-11	South Africa
S_614_G	S	614	SRR14023782	23403	A	G	1	2021-01-11	South Africa
S_701_V	S	701	SRR14023782	23664	C	T	0,998991	2021-01-11	South Africa
ORF3a_57_H	ORF3a	57	SRR14023782	25563	G	T	0,999423	2021-01-11	South Africa
ORF3a_171_L	ORF3a	171	SRR14023782	25904	C	T	0,995495	2021-01-11	South Africa
E_71_L	E	71	SRR14023782	26456	C	T	0,988816	2021-01-11	South Africa
N_205_I	N	205	SRR14023782	28887	C	T	1	2021-01-11	South Africa
ORF1ab_153_H	ORF1ab	153	SRR14023783	723	C	A	0,0588235	2021-01-11	South Africa
ORF1ab_265_I	ORF1ab	265	SRR14023783	1059	C	T	1	2021-01-11	South Africa
ORF1ab_443_F	ORF1ab	443	SRR14023783	1593	C	T	0,978756	2021-01-11	South Africa
ORF1ab_1076_S	ORF1ab	1076	SRR14023783	3492	A	G	0,987829	2021-01-11	South Africa
ORF1ab_1655_N	ORF1ab	1655	SRR14023783	5230	G	T	1	2021-01-11	South Africa
ORF1ab_3353_R	ORF1ab	3353	SRR14023783	10323	A	G	1	2021-01-11	South Africa
ORF1ab_3674_NA	ORF1ab	3674	SRR14023783	11287	G	-TCTGGTTTT	0,663398	2021-01-11	South Africa
ORF1ab_314_L	ORF1ab	314	SRR14023783	14408	C	T	0,999782	2021-01-11	South Africa
ORF1ab_1302_V	ORF1ab	1302	SRR14023783	17372	C	T	0,994998	2021-01-11	South Africa
S_80_A	S	80	SRR14023783	21801	A	C	0,99441	2021-01-11	South Africa
S_215_G	S	215	SRR14023783	22206	A	G	0,998674	2021-01-11	South Africa
S_240_NA	S	240	SRR14023783	22280	A	-CTTTACTTG	0,707944	2021-01-11	South Africa
S_417_N	S	417	SRR14023783	22813	G	T	0,991855	2021-01-11	South Africa
S_614_G	S	614	SRR14023783	23403	A	G	1	2021-01-11	South Africa
S_701_V	S	701	SRR14023783	23664	C	T	1	2021-01-11	South Africa
S_812_L	S	812	SRR14023783	23997	C	T	0,752708	2021-01-11	South Africa
S_949_R	S	949	SRR14023783	24408	A	G	0,0542005	2021-01-11	South Africa
ORF3a_57_H	ORF3a	57	SRR14023783	25563	G	T	0,999529	2021-01-11	South Africa
ORF3a_171_L	ORF3a	171	SRR14023783	25904	C	T	0,991266	2021-01-11	South Africa
E_71_L	E	71	SRR14023783	26456	C	T	0,994424	2021-01-11	South Africa
N_205_I	N	205	SRR14023783	28887	C	T	0,993548	2021-01-11	South Africa
N_327_L	N	327	SRR14023783	29253	C	T	0,817217	2021-01-11	South Africa
ORF1ab_265_I	ORF1ab	265	SRR14023784	1059	C	T	0,999351	2021-01-11	South Africa
ORF1ab_1655_N	ORF1ab	1655	SRR14023784	5230	G	T	0,961957	2021-01-11	South Africa
ORF1ab_2144_NA	ORF1ab	2144	SRR14023784	6696	C	+T	0,0710294	2021-01-11	South Africa
ORF1ab_3353_R	ORF1ab	3353	SRR14023784	10323	A	G	1	2021-01-11	South Africa
ORF1ab_3603_NA	ORF1ab	3603	SRR14023784	11074	C	-T	0,0945822	2021-01-11	South Africa
ORF1ab_3674_NA	ORF1ab	3674	SRR14023784	11287	G	-TCTGGTTTT	0,720325	2021-01-11	South Africa
ORF1ab_131_Y	ORF1ab	131	SRR14023784	13858	G	T	0,919162	2021-01-11	South Africa
ORF1ab_314_L	ORF1ab	314	SRR14023784	14408	C	T	1	2021-01-11	South Africa
ORF1ab_833_NA	ORF1ab	833	SRR14023784	15965	G	+T	0,0700369	2021-01-11	South Africa
ORF1ab_2172_NA	ORF1ab	2172	SRR14023784	19983	C	-T	0,1	2021-01-11	South Africa
S_80_A	S	80	SRR14023784	21801	A	C	0,998522	2021-01-11	South Africa
S_215_G	S	215	SRR14023784	22206	A	G	0,992439	2021-01-11	South Africa
S_240_NA	S	240	SRR14023784	22280	A	-CTTTACTTG	0,697161	2021-01-11	South Africa
S_417_N	S	417	SRR14023784	22813	G	T	0,997972	2021-01-11	South Africa
S_614_G	S	614	SRR14023784	23403	A	G	0,999555	2021-01-11	South Africa
S_701_V	S	701	SRR14023784	23664	C	T	0,998839	2021-01-11	South Africa
ORF3a_57_H	ORF3a	57	SRR14023784	25563	G	T	1	2021-01-11	South Africa
ORF3a_171_L	ORF3a	171	SRR14023784	25904	C	T	1	2021-01-11	South Africa
E_71_L	E	71	SRR14023784	26456	C	T	0,977915	2021-01-11	South Africa
N_260_NA	N	260	SRR14023784	29051	C	+A	0,0748899	2021-01-11	South Africa
ORF1ab_265_I	ORF1ab	265	SRR14023785	1059	C	T	1	2021-01-11	South Africa
ORF1ab_626_L	ORF1ab	626	SRR14023785	2142	C	T	1	2021-01-11	South Africa
ORF1ab_1655_N	ORF1ab	1655	SRR14023785	5230	G	T	1	2021-01-11	South Africa
ORF1ab_3353_R	ORF1ab	3353	SRR14023785	10323	A	G	1	2021-01-11	South Africa
ORF1ab_3603_NA	ORF1ab	3603	SRR14023785	11074	C	-T	0,074026	2021-01-11	South Africa
ORF1ab_3674_NA	ORF1ab	3674	SRR14023785	11287	G	-TCTGGTTTT	0,70638	2021-01-11	South Africa
ORF1ab_314_L	ORF1ab	314	SRR14023785	14408	C	T	0,999606	2021-01-11	South Africa
ORF1ab_833_NA	ORF1ab	833	SRR14023785	15965	G	+T	0,0751269	2021-01-11	South Africa
S_18_F	S	18	SRR14023785	21614	C	T	1	2021-01-11	South Africa
S_80_A	S	80	SRR14023785	21801	A	C	1	2021-01-11	South Africa
S_215_G	S	215	SRR14023785	22206	A	G	0,999234	2021-01-11	South Africa
S_240_NA	S	240	SRR14023785	22280	A	-CTTTACTTG	0,648012	2021-01-11	South Africa
S_417_N	S	417	SRR14023785	22813	G	T	0,998097	2021-01-11	South Africa
S_614_G	S	614	SRR14023785	23403	A	G	0,999535	2021-01-11	South Africa
S_701_V	S	701	SRR14023785	23664	C	T	1	2021-01-11	South Africa
ORF3a_57_H	ORF3a	57	SRR14023785	25563	G	T	1	2021-01-11	South Africa
ORF3a_171_L	ORF3a	171	SRR14023785	25904	C	T	1	2021-01-11	South Africa
E_71_L	E	71	SRR14023785	26456	C	T	0,998929	2021-01-11	South Africa
N_205_I	N	205	SRR14023785	28887	C	T	1	2021-01-11	South Africa
N_345_K	N	345	SRR14023785	29308	T	G	0,0541012	2021-01-11	South Africa
ORF1ab_265_I	ORF1ab	265	SRR14023787	1059	C	T	1	2021-01-11	South Africa
ORF1ab_967_V	ORF1ab	967	SRR14023787	3165	C	T	0,992857	2021-01-11	South Africa
ORF1ab_1655_N	ORF1ab	1655	SRR14023787	5230	G	T	1	2021-01-11	South Africa
ORF1ab_2144_NA	ORF1ab	2144	SRR14023787	6696	C	+T	0,0696713	2021-01-11	South Africa
ORF1ab_3353_R	ORF1ab	3353	SRR14023787	10323	A	G	1	2021-01-11	South Africa
ORF1ab_3603_NA	ORF1ab	3603	SRR14023787	11074	C	-T	0,0811486	2021-01-11	South Africa
ORF1ab_3674_NA	ORF1ab	3674	SRR14023787	11287	G	-TCTGGTTTT	0,695301	2021-01-11	South Africa
ORF1ab_314_L	ORF1ab	314	SRR14023787	14408	C	T	0,997121	2021-01-11	South Africa
ORF1ab_833_NA	ORF1ab	833	SRR14023787	15965	G	+T	0,102785	2021-01-11	South Africa
ORF1ab_2509_V	ORF1ab	2509	SRR14023787	20992	A	G	0,979945	2021-01-11	South Africa
S_80_A	S	80	SRR14023787	21801	A	C	1	2021-01-11	South Africa
S_215_G	S	215	SRR14023787	22206	A	G	1	2021-01-11	South Africa
S_240_NA	S	240	SRR14023787	22280	A	-CTTTACTTG	0,733102	2021-01-11	South Africa
S_417_N	S	417	SRR14023787	22813	G	T	0,970315	2021-01-11	South Africa
S_614_G	S	614	SRR14023787	23403	A	G	1	2021-01-11	South Africa
S_701_V	S	701	SRR14023787	23664	C	T	1	2021-01-11	South Africa
ORF3a_57_H	ORF3a	57	SRR14023787	25563	G	T	1	2021-01-11	South Africa
ORF3a_131_L	ORF3a	131	SRR14023787	25784	G	T	0,99115	2021-01-11	South Africa
ORF3a_171_L	ORF3a	171	SRR14023787	25904	C	T	0,989831	2021-01-11	South Africa
E_71_L	E	71	SRR14023787	26456	C	T	0,993582	2021-01-11	South Africa
ORF7a_122_W	ORF7a	122	SRR14023787	27759	A	G	0,995562	2021-01-11	South Africa
ORF1ab_1001_I	ORF1ab	1001	SRR14028050	3267	C	T	1	2021-03-03	United States
ORF1ab_1708_D	ORF1ab	1708	SRR14028050	5388	C	A	0,999062	2021-03-03	United States
ORF1ab_2230_T	ORF1ab	2230	SRR14028050	6954	T	C	1	2021-03-03	United States
ORF1ab_3353_R	ORF1ab	3353	SRR14028050	10323	A	G	0,99933	2021-03-03	United States
ORF1ab_3674_NA	ORF1ab	3674	SRR14028050	11287	G	-TCTGGTTTT	0,953211	2021-03-03	United States
ORF1ab_3966_R	ORF1ab	3966	SRR14028050	12162	A	G	0,998941	2021-03-03	United States
ORF1ab_314_L	ORF1ab	314	SRR14028050	14408	C	T	1	2021-03-03	United States
ORF1ab_1383_R	ORF1ab	1383	SRR14028050	17615	A	G	1	2021-03-03	United States
ORF1ab_2557_R	ORF1ab	2557	SRR14028050	21137	A	G	1	2021-03-03	United States
S_3_NA	S	3	SRR14028050	21569	G	+T	0,0558511	2021-03-03	United States
S_5_F	S	5	SRR14028050	21575	C	T	1	2021-03-03	United States
S_68_NA	S	68	SRR14028050	21764	A	-TACATG	0,926845	2021-03-03	United States
S_143_NA	S	143	SRR14028050	21990	T	-TTA	0,767802	2021-03-03	United States
S_570_D	S	570	SRR14028050	23271	C	A	0,998883	2021-03-03	United States
S_614_G	S	614	SRR14028050	23403	A	G	1	2021-03-03	United States
S_681_H	S	681	SRR14028050	23604	C	A	1	2021-03-03	United States
S_716_I	S	716	SRR14028050	23709	C	T	0,998893	2021-03-03	United States
S_982_A	S	982	SRR14028050	24506	T	G	1	2021-03-03	United States
S_1118_H	S	1118	SRR14028050	24914	G	C	1	2021-03-03	United States
S_1191_N	S	1191	SRR14028050	25135	G	T	1	2021-03-03	United States
ORF8_27_*	ORF8	27	SRR14028050	27972	C	T	1	2021-03-03	United States
ORF8_52_I	ORF8	52	SRR14028050	28048	G	T	0,998957	2021-03-03	United States
ORF8_73_C	ORF8	73	SRR14028050	28111	A	G	0,999281	2021-03-03	United States
N_3_H	N	3	SRR14028050	28280	G	C	0,998866	2021-03-03	United States
N_3_V	N	3	SRR14028050	28281	A	T	1	2021-03-03	United States
N_3_E	N	3	SRR14028050	28282	T	A	1	2021-03-03	United States
N_203_K	N	203	SRR14028050	28881	G	A	0,997812	2021-03-03	United States
N_204_R	N	204	SRR14028050	28883	G	C	0,997826	2021-03-03	United States
N_235_F	N	235	SRR14028050	28977	C	T	1	2021-03-03	United States
ORF1ab_265_I	ORF1ab	265	SRR14028051	1059	C	T	1	2021-03-04	United States
ORF1ab_1001_I	ORF1ab	1001	SRR14028051	3267	C	T	0,99927	2021-03-04	United States
ORF1ab_1283_V	ORF1ab	1283	SRR14028051	4113	C	T	0,997984	2021-03-04	United States
ORF1ab_1708_D	ORF1ab	1708	SRR14028051	5388	C	A	1	2021-03-04	United States
ORF1ab_2230_T	ORF1ab	2230	SRR14028051	6954	T	C	1	2021-03-04	United States
ORF1ab_2518_F	ORF1ab	2518	SRR14028051	7817	C	T	1	2021-03-04	United States
ORF1ab_3674_NA	ORF1ab	3674	SRR14028051	11287	G	-TCTGGTTTT	0,949767	2021-03-04	United States
ORF1ab_314_L	ORF1ab	314	SRR14028051	14408	C	T	1	2021-03-04	United States
ORF1ab_2373_V	ORF1ab	2373	SRR14028051	20584	A	G	0,999366	2021-03-04	United States
S_68_NA	S	68	SRR14028051	21764	A	-TACATG	0,927332	2021-03-04	United States
S_143_NA	S	143	SRR14028051	21990	T	-TTA	0,792045	2021-03-04	United States
S_570_D	S	570	SRR14028051	23271	C	A	0,998276	2021-03-04	United States
S_614_G	S	614	SRR14028051	23403	A	G	0,999277	2021-03-04	United States
S_681_H	S	681	SRR14028051	23604	C	A	0,999203	2021-03-04	United States
S_716_I	S	716	SRR14028051	23709	C	T	0,999128	2021-03-04	United States
S_982_A	S	982	SRR14028051	24506	T	G	0,997286	2021-03-04	United States
S_1118_H	S	1118	SRR14028051	24914	G	C	0,999439	2021-03-04	United States
ORF8_27_*	ORF8	27	SRR14028051	27972	C	T	0,999178	2021-03-04	United States
ORF8_52_I	ORF8	52	SRR14028051	28048	G	T	1	2021-03-04	United States
ORF8_68_*	ORF8	68	SRR14028051	28095	A	T	0,974026	2021-03-04	United States
ORF8_73_C	ORF8	73	SRR14028051	28111	A	G	0,997409	2021-03-04	United States
N_3_H	N	3	SRR14028051	28280	G	C	0,998183	2021-03-04	United States
N_3_V	N	3	SRR14028051	28281	A	T	0,998183	2021-03-04	United States
N_3_E	N	3	SRR14028051	28282	T	A	0,99818	2021-03-04	United States
N_195_I	N	195	SRR14028051	28857	G	T	1	2021-03-04	United States
N_203_K	N	203	SRR14028051	28881	G	A	1	2021-03-04	United States
N_204_R	N	204	SRR14028051	28883	G	C	0,999144	2021-03-04	United States
N_235_F	N	235	SRR14028051	28977	C	T	1	2021-03-04	United States
ORF1ab_1001_I	ORF1ab	1001	SRR14028052	3267	C	T	1	2021-03-05	United States
ORF1ab_1708_D	ORF1ab	1708	SRR14028052	5388	C	A	1	2021-03-05	United States
ORF1ab_2010_T	ORF1ab	2010	SRR14028052	6294	T	C	1	2021-03-05	United States
ORF1ab_2230_T	ORF1ab	2230	SRR14028052	6954	T	C	1	2021-03-05	United States
ORF1ab_2259_I	ORF1ab	2259	SRR14028052	7042	G	T	0,99322	2021-03-05	United States
ORF1ab_3674_NA	ORF1ab	3674	SRR14028052	11287	G	-TCTGGTTTT	0,942293	2021-03-05	United States
ORF1ab_218_L	ORF1ab	218	SRR14028052	14120	C	T	1	2021-03-05	United States
ORF1ab_314_L	ORF1ab	314	SRR14028052	14408	C	T	1	2021-03-05	United States
S_68_NA	S	68	SRR14028052	21764	A	-TACATG	0,933508	2021-03-05	United States
S_143_NA	S	143	SRR14028052	21990	T	-TTA	0,725594	2021-03-05	United States
S_570_D	S	570	SRR14028052	23271	C	A	1	2021-03-05	United States
S_614_G	S	614	SRR14028052	23403	A	G	1	2021-03-05	United States
S_681_H	S	681	SRR14028052	23604	C	A	1	2021-03-05	United States
S_716_I	S	716	SRR14028052	23709	C	T	1	2021-03-05	United States
S_982_A	S	982	SRR14028052	24506	T	G	1	2021-03-05	United States
S_1118_H	S	1118	SRR14028052	24914	G	C	1	2021-03-05	United States
ORF3a_270_I	ORF3a	270	SRR14028052	26201	C	T	0,923611	2021-03-05	United States
ORF8_27_*	ORF8	27	SRR14028052	27972	C	T	0,999127	2021-03-05	United States
ORF8_52_I	ORF8	52	SRR14028052	28048	G	T	1	2021-03-05	United States
ORF8_61_F	ORF8	61	SRR14028052	28075	G	T	0,999026	2021-03-05	United States
ORF8_68_*	ORF8	68	SRR14028052	28095	A	T	0,97488	2021-03-05	United States
ORF8_73_C	ORF8	73	SRR14028052	28111	A	G	0,999294	2021-03-05	United States
N_3_H	N	3	SRR14028052	28280	G	C	1	2021-03-05	United States
N_3_V	N	3	SRR14028052	28281	A	T	1	2021-03-05	United States
N_3_E	N	3	SRR14028052	28282	T	A	1	2021-03-05	United States
N_203_K	N	203	SRR14028052	28881	G	A	0,998925	2021-03-05	United States
N_204_R	N	204	SRR14028052	28883	G	C	0,998922	2021-03-05	United States
N_235_F	N	235	SRR14028052	28977	C	T	1	2021-03-05	United States
ORF1ab_1001_I	ORF1ab	1001	SRR14028054	3267	C	T	0,998652	2021-03-05	United States
ORF1ab_1587_L	ORF1ab	1587	SRR14028054	5025	C	T	0,998155	2021-03-05	United States
ORF1ab_1708_D	ORF1ab	1708	SRR14028054	5388	C	A	0,997585	2021-03-05	United States
ORF1ab_2230_T	ORF1ab	2230	SRR14028054	6954	T	C	1	2021-03-05	United States
ORF1ab_3674_NA	ORF1ab	3674	SRR14028054	11287	G	-TCTGGTTTT	0,958369	2021-03-05	United States
ORF1ab_314_L	ORF1ab	314	SRR14028054	14408	C	T	1	2021-03-05	United States
S_68_NA	S	68	SRR14028054	21764	A	-TACATG	0,931865	2021-03-05	United States
S_143_NA	S	143	SRR14028054	21990	T	-TTA	0,768344	2021-03-05	United States
S_570_D	S	570	SRR14028054	23271	C	A	0,999263	2021-03-05	United States
S_614_G	S	614	SRR14028054	23403	A	G	1	2021-03-05	United States
S_681_H	S	681	SRR14028054	23604	C	A	1	2021-03-05	United States
S_716_I	S	716	SRR14028054	23709	C	T	0,999117	2021-03-05	United States
S_982_A	S	982	SRR14028054	24506	T	G	0,998742	2021-03-05	United States
S_1118_H	S	1118	SRR14028054	24914	G	C	0,999494	2021-03-05	United States
ORF3a_23_V	ORF3a	23	SRR14028054	25460	C	T	0,998876	2021-03-05	United States
ORF7a_2_T	ORF7a	2	SRR14028054	27398	A	C	1	2021-03-05	United States
ORF8_27_*	ORF8	27	SRR14028054	27972	C	T	0,996124	2021-03-05	United States
ORF8_52_I	ORF8	52	SRR14028054	28048	G	T	0,99914	2021-03-05	United States
ORF8_73_C	ORF8	73	SRR14028054	28111	A	G	0,997425	2021-03-05	United States
N_3_H	N	3	SRR14028054	28280	G	C	0,996299	2021-03-05	United States
N_3_V	N	3	SRR14028054	28281	A	T	0,996305	2021-03-05	United States
N_3_E	N	3	SRR14028054	28282	T	A	0,99631	2021-03-05	United States
N_203_K	N	203	SRR14028054	28881	G	A	0,995582	2021-03-05	United States
N_204_R	N	204	SRR14028054	28883	G	C	0,99705	2021-03-05	United States
N_235_F	N	235	SRR14028054	28977	C	T	0,998561	2021-03-05	United States
ORF1ab_540_V	ORF1ab	540	SRR14028055	1884	C	T	0,815385	2021-03-05	United States
ORF1ab_1001_I	ORF1ab	1001	SRR14028055	3267	C	T	0,998375	2021-03-05	United States
ORF1ab_1708_D	ORF1ab	1708	SRR14028055	5388	C	A	0,995763	2021-03-05	United States
ORF1ab_2230_T	ORF1ab	2230	SRR14028055	6954	T	C	0,995935	2021-03-05	United States
ORF1ab_3674_NA	ORF1ab	3674	SRR14028055	11287	G	-TCTGGTTTT	0,9569	2021-03-05	United States
ORF1ab_218_L	ORF1ab	218	SRR14028055	14120	C	T	0,998371	2021-03-05	United States
ORF1ab_314_L	ORF1ab	314	SRR14028055	14408	C	T	0,998829	2021-03-05	United States
ORF1ab_1975_S	ORF1ab	1975	SRR14028055	19390	C	T	0,99	2021-03-05	United States
S_68_NA	S	68	SRR14028055	21764	A	-TACATG	0,937019	2021-03-05	United States
S_144_NA	S	144	SRR14028055	21994	T	-TAC	0,859556	2021-03-05	United States
S_570_D	S	570	SRR14028055	23271	C	A	0,9982	2021-03-05	United States
S_614_G	S	614	SRR14028055	23403	A	G	1	2021-03-05	United States
S_681_H	S	681	SRR14028055	23604	C	A	0,999005	2021-03-05	United States
S_716_I	S	716	SRR14028055	23709	C	T	1	2021-03-05	United States
S_982_A	S	982	SRR14028055	24506	T	G	1	2021-03-05	United States
S_1118_H	S	1118	SRR14028055	24914	G	C	0,996783	2021-03-05	United States
ORF8_27_*	ORF8	27	SRR14028055	27972	C	T	0,995054	2021-03-05	United States
ORF8_52_I	ORF8	52	SRR14028055	28048	G	T	0,998843	2021-03-05	United States
ORF8_68_*	ORF8	68	SRR14028055	28095	A	T	0,963665	2021-03-05	United States
ORF8_72_H	ORF8	72	SRR14028055	28109	G	T	0,99566	2021-03-05	United States
ORF8_73_C	ORF8	73	SRR14028055	28111	A	G	0,996879	2021-03-05	United States
N_3_H	N	3	SRR14028055	28280	G	C	0,999197	2021-03-05	United States
N_3_V	N	3	SRR14028055	28281	A	T	0,998401	2021-03-05	United States
N_3_E	N	3	SRR14028055	28282	T	A	0,999201	2021-03-05	United States
N_203_K	N	203	SRR14028055	28881	G	A	0,997238	2021-03-05	United States
N_204_R	N	204	SRR14028055	28883	G	C	0,997253	2021-03-05	United States
N_235_F	N	235	SRR14028055	28977	C	T	0,994638	2021-03-05	United States
ORF1ab_1001_I	ORF1ab	1001	SRR14028056	3267	C	T	0,998429	2021-03-05	United States
ORF1ab_1708_D	ORF1ab	1708	SRR14028056	5388	C	A	0,997933	2021-03-05	United States
ORF1ab_2230_T	ORF1ab	2230	SRR14028056	6954	T	C	0,998952	2021-03-05	United States
ORF1ab_2259_I	ORF1ab	2259	SRR14028056	7042	G	T	0,993548	2021-03-05	United States
ORF1ab_3674_NA	ORF1ab	3674	SRR14028056	11287	G	-TCTGGTTTT	0,946345	2021-03-05	United States
ORF1ab_218_L	ORF1ab	218	SRR14028056	14120	C	T	0,998535	2021-03-05	United States
ORF1ab_314_L	ORF1ab	314	SRR14028056	14408	C	T	0,999277	2021-03-05	United States
ORF1ab_1432_V	ORF1ab	1432	SRR14028056	17762	C	T	1	2021-03-05	United States
S_68_NA	S	68	SRR14028056	21764	A	-TACATG	0,91944	2021-03-05	United States
S_143_NA	S	143	SRR14028056	21990	T	-TTA	0,750939	2021-03-05	United States
S_501_Y	S	501	SRR14028056	23063	A	T	1	2021-03-05	United States
S_570_D	S	570	SRR14028056	23271	C	A	1	2021-03-05	United States
S_614_G	S	614	SRR14028056	23403	A	G	1	2021-03-05	United States
S_681_H	S	681	SRR14028056	23604	C	A	0,997906	2021-03-05	United States
S_716_I	S	716	SRR14028056	23709	C	T	0,999242	2021-03-05	United States
S_982_A	S	982	SRR14028056	24506	T	G	1	2021-03-05	United States
S_1118_H	S	1118	SRR14028056	24914	G	C	0,997389	2021-03-05	United States
M_43_S	M	43	SRR14028056	26650	A	G	0,128018	2021-03-05	United States
ORF8_27_*	ORF8	27	SRR14028056	27972	C	T	0,996616	2021-03-05	United States
ORF8_52_I	ORF8	52	SRR14028056	28048	G	T	0,999105	2021-03-05	United States
ORF8_68_*	ORF8	68	SRR14028056	28095	A	T	0,965558	2021-03-05	United States
ORF8_73_C	ORF8	73	SRR14028056	28111	A	G	0,999283	2021-03-05	United States
N_3_H	N	3	SRR14028056	28280	G	C	0,995449	2021-03-05	United States
N_3_V	N	3	SRR14028056	28281	A	T	0,996599	2021-03-05	United States
N_3_E	N	3	SRR14028056	28282	T	A	0,996599	2021-03-05	United States
N_203_K	N	203	SRR14028056	28881	G	A	0,99923	2021-03-05	United States
N_204_R	N	204	SRR14028056	28883	G	C	1	2021-03-05	United States
N_235_F	N	235	SRR14028056	28977	C	T	1	2021-03-05	United States
ORF1ab_214_I	ORF1ab	214	SRR14028057	906	C	T	0,998891	2021-03-05	United States
ORF1ab_628_I	ORF1ab	628	SRR14028057	2147	C	A	1	2021-03-05	United States
ORF1ab_1001_I	ORF1ab	1001	SRR14028057	3267	C	T	0,998457	2021-03-05	United States
ORF1ab_1708_D	ORF1ab	1708	SRR14028057	5388	C	A	1	2021-03-05	United States
ORF1ab_2230_T	ORF1ab	2230	SRR14028057	6954	T	C	1	2021-03-05	United States
ORF1ab_3602_NA	ORF1ab	3602	SRR14028057	11071	G	+T	0,149436	2021-03-05	United States
ORF1ab_3603_NA	ORF1ab	3603	SRR14028057	11073	T	-C	0,0946579	2021-03-05	United States
ORF1ab_3674_NA	ORF1ab	3674	SRR14028057	11287	G	-TCTGGTTTT	0,944416	2021-03-05	United States
ORF1ab_3966_R	ORF1ab	3966	SRR14028057	12162	A	G	0,999149	2021-03-05	United States
ORF1ab_314_L	ORF1ab	314	SRR14028057	14408	C	T	1	2021-03-05	United States
ORF1ab_1383_R	ORF1ab	1383	SRR14028057	17615	A	G	0,997685	2021-03-05	United States
ORF1ab_2557_R	ORF1ab	2557	SRR14028057	21137	A	G	0,995146	2021-03-05	United States
S_68_NA	S	68	SRR14028057	21764	A	-TACATG	0,942887	2021-03-05	United States
S_143_NA	S	143	SRR14028057	21990	T	-TTA	0,784615	2021-03-05	United States
S_501_Y	S	501	SRR14028057	23063	A	T	1	2021-03-05	United States
S_570_D	S	570	SRR14028057	23271	C	A	0,998741	2021-03-05	United States
S_614_G	S	614	SRR14028057	23403	A	G	1	2021-03-05	United States
S_681_H	S	681	SRR14028057	23604	C	A	0,998825	2021-03-05	United States
S_716_I	S	716	SRR14028057	23709	C	T	0,996333	2021-03-05	United States
S_982_A	S	982	SRR14028057	24506	T	G	1	2021-03-05	United States
S_1118_H	S	1118	SRR14028057	24914	G	C	0,997763	2021-03-05	United States
S_1191_N	S	1191	SRR14028057	25135	G	T	1	2021-03-05	United States
ORF3a_240_S	ORF3a	240	SRR14028057	26110	C	T	0,998938	2021-03-05	United States
ORF8_27_*	ORF8	27	SRR14028057	27972	C	T	1	2021-03-05	United States
ORF8_52_I	ORF8	52	SRR14028057	28048	G	T	1	2021-03-05	United States
ORF8_73_C	ORF8	73	SRR14028057	28111	A	G	0,99787	2021-03-05	United States
N_3_H	N	3	SRR14028057	28280	G	C	0,997932	2021-03-05	United States
N_3_V	N	3	SRR14028057	28281	A	T	0,998963	2021-03-05	United States
N_3_E	N	3	SRR14028057	28282	T	A	0,998967	2021-03-05	United States
N_203_K	N	203	SRR14028057	28881	G	A	1	2021-03-05	United States
N_204_R	N	204	SRR14028057	28883	G	C	0,999451	2021-03-05	United States
N_235_F	N	235	SRR14028057	28977	C	T	0,998177	2021-03-05	United States
ORF1ab_1001_I	ORF1ab	1001	SRR14028059	3267	C	T	0,996878	2021-03-06	United States
ORF1ab_1708_D	ORF1ab	1708	SRR14028059	5388	C	A	0,999389	2021-03-06	United States
ORF1ab_2043_A	ORF1ab	2043	SRR14028059	6393	A	C	1	2021-03-06	United States
ORF1ab_2230_T	ORF1ab	2230	SRR14028059	6954	T	C	0,998801	2021-03-06	United States
ORF1ab_2846_I	ORF1ab	2846	SRR14028059	8802	C	T	0,998418	2021-03-06	United States
ORF1ab_3674_NA	ORF1ab	3674	SRR14028059	11287	G	-TCTGGTTTT	0,942119	2021-03-06	United States
ORF1ab_3966_R	ORF1ab	3966	SRR14028059	12162	A	G	0,996546	2021-03-06	United States
ORF1ab_314_L	ORF1ab	314	SRR14028059	14408	C	T	1	2021-03-06	United States
ORF1ab_1383_R	ORF1ab	1383	SRR14028059	17615	A	G	0,999278	2021-03-06	United States
ORF1ab_1774_I	ORF1ab	1774	SRR14028059	18788	C	T	1	2021-03-06	United States
ORF1ab_2557_R	ORF1ab	2557	SRR14028059	21137	A	G	0,996945	2021-03-06	United States
S_68_NA	S	68	SRR14028059	21764	A	-TACATG	0,921592	2021-03-06	United States
S_143_NA	S	143	SRR14028059	21990	T	-TTA	0,729072	2021-03-06	United States
S_501_Y	S	501	SRR14028059	23063	A	T	1	2021-03-06	United States
S_570_D	S	570	SRR14028059	23271	C	A	0,99898	2021-03-06	United States
S_614_G	S	614	SRR14028059	23403	A	G	1	2021-03-06	United States
S_681_H	S	681	SRR14028059	23604	C	A	0,999176	2021-03-06	United States
S_716_I	S	716	SRR14028059	23709	C	T	0,996593	2021-03-06	United States
S_982_A	S	982	SRR14028059	24506	T	G	0,998605	2021-03-06	United States
S_1118_H	S	1118	SRR14028059	24914	G	C	0,996995	2021-03-06	United States
S_1191_N	S	1191	SRR14028059	25135	G	T	0,997833	2021-03-06	United States
ORF7a_12_P	ORF7a	12	SRR14028059	27428	T	C	0,996127	2021-03-06	United States
ORF8_27_*	ORF8	27	SRR14028059	27972	C	T	0,998086	2021-03-06	United States
ORF8_52_I	ORF8	52	SRR14028059	28048	G	T	0,99895	2021-03-06	United States
ORF8_73_C	ORF8	73	SRR14028059	28111	A	G	0,999164	2021-03-06	United States
N_3_H	N	3	SRR14028059	28280	G	C	0,99733	2021-03-06	United States
N_3_V	N	3	SRR14028059	28281	A	T	0,99733	2021-03-06	United States
N_3_E	N	3	SRR14028059	28282	T	A	0,996011	2021-03-06	United States
N_203_K	N	203	SRR14028059	28881	G	A	0,99921	2021-03-06	United States
N_204_R	N	204	SRR14028059	28883	G	C	1	2021-03-06	United States
N_235_F	N	235	SRR14028059	28977	C	T	0,998268	2021-03-06	United States
ORF1ab_265_I	ORF1ab	265	SRR14028060	1059	C	T	0,998419	2020-10-19	United States
ORF1ab_1170_C	ORF1ab	1170	SRR14028060	3773	C	T	0,995305	2020-10-19	United States
ORF1ab_2274_I	ORF1ab	2274	SRR14028060	7086	C	T	1	2020-10-19	United States
ORF1ab_4398_L	ORF1ab	4398	SRR14028060	13458	C	T	0,985663	2020-10-19	United States
ORF1ab_314_L	ORF1ab	314	SRR14028060	14408	C	T	1	2020-10-19	United States
S_614_G	S	614	SRR14028060	23403	A	G	1	2020-10-19	United States
S_780_Q	S	780	SRR14028060	23900	G	C	1	2020-10-19	United States
ORF3a_57_H	ORF3a	57	SRR14028060	25563	G	T	0,998521	2020-10-19	United States
N_183_Y	N	183	SRR14028060	28821	C	A	0,997245	2020-10-19	United States
N_210_I	N	210	SRR14028060	28903	G	T	0,996904	2020-10-19	United States
ORF1ab_265_I	ORF1ab	265	SRR14028061	1059	C	T	1	2021-03-04	United States
ORF1ab_4205_V	ORF1ab	4205	SRR14028061	12878	A	G	0,999113	2021-03-04	United States
ORF1ab_314_L	ORF1ab	314	SRR14028061	14408	C	T	1	2021-03-04	United States
ORF1ab_1183_Y	ORF1ab	1183	SRR14028061	17014	G	T	0,997481	2021-03-04	United States
S_13_I	S	13	SRR14028061	21600	G	T	0,998279	2021-03-04	United States
S_152_C	S	152	SRR14028061	22018	G	T	0,974138	2021-03-04	United States
S_176_F	S	176	SRR14028061	22088	C	T	1	2021-03-04	United States
S_614_G	S	614	SRR14028061	23403	A	G	0,999074	2021-03-04	United States
ORF3a_57_H	ORF3a	57	SRR14028061	25563	G	T	0,997783	2021-03-04	United States
ORF8_32_L	ORF8	32	SRR14028061	27987	G	C	0,999051	2021-03-04	United States
ORF8_100_L	ORF8	100	SRR14028061	28191	G	T	1	2021-03-04	United States
N_205_I	N	205	SRR14028061	28887	C	T	1	2021-03-04	United States
N_234_I	N	234	SRR14028061	28975	G	T	1	2021-03-04	United States
N_377_Y	N	377	SRR14028061	29402	G	T	0,998991	2021-03-04	United States
ORF1ab_265_I	ORF1ab	265	SRR14028062	1059	C	T	1	2021-03-04	United States
ORF1ab_2224_F	ORF1ab	2224	SRR14028062	6936	C	T	1	2021-03-04	United States
ORF1ab_3352_F	ORF1ab	3352	SRR14028062	10319	C	T	0,998769	2021-03-04	United States
ORF1ab_3729_R	ORF1ab	3729	SRR14028062	11451	A	G	1	2021-03-04	United States
ORF1ab_314_L	ORF1ab	314	SRR14028062	14408	C	T	0,999264	2021-03-04	United States
ORF1ab_1653_D	ORF1ab	1653	SRR14028062	18424	A	G	0,999187	2021-03-04	United States
ORF1ab_2613_C	ORF1ab	2613	SRR14028062	21304	C	T	1	2021-03-04	United States
S_614_G	S	614	SRR14028062	23403	A	G	0,998217	2021-03-04	United States
S_677_P	S	677	SRR14028062	23592	A	C	1	2021-03-04	United States
ORF3a_57_H	ORF3a	57	SRR14028062	25563	G	T	0,999195	2021-03-04	United States
ORF3a_172_V	ORF3a	172	SRR14028062	25907	G	T	0,986254	2021-03-04	United States
ORF7a_2_E	ORF7a	2	SRR14028062	27397	A	G	0,99865	2021-03-04	United States
ORF8_24_L	ORF8	24	SRR14028062	27964	C	T	0,999055	2021-03-04	United States
N_67_S	N	67	SRR14028062	28472	C	T	0,999199	2021-03-04	United States
N_199_L	N	199	SRR14028062	28869	C	T	0,999114	2021-03-04	United States
ORF1ab_265_I	ORF1ab	265	SRR14028063	1059	C	T	0,99909	2021-03-04	United States
ORF1ab_4205_V	ORF1ab	4205	SRR14028063	12878	A	G	1	2021-03-04	United States
ORF1ab_4241_I	ORF1ab	4241	SRR14028063	12988	G	T	0,998608	2021-03-04	United States
ORF1ab_314_L	ORF1ab	314	SRR14028063	14408	C	T	1	2021-03-04	United States
ORF1ab_1167_D	ORF1ab	1167	SRR14028063	16968	G	T	1	2021-03-04	United States
ORF1ab_1183_Y	ORF1ab	1183	SRR14028063	17014	G	T	0,998918	2021-03-04	United States
ORF1ab_2028_D	ORF1ab	2028	SRR14028063	19550	C	A	1	2021-03-04	United States
S_13_I	S	13	SRR14028063	21600	G	T	0,999009	2021-03-04	United States
S_152_C	S	152	SRR14028063	22018	G	T	0,982721	2021-03-04	United States
S_452_R	S	452	SRR14028063	22917	T	G	0,99723	2021-03-04	United States
S_614_G	S	614	SRR14028063	23403	A	G	1	2021-03-04	United States
ORF3a_13_L	ORF3a	13	SRR14028063	25429	G	T	0,997704	2021-03-04	United States
ORF3a_57_H	ORF3a	57	SRR14028063	25563	G	T	0,99942	2021-03-04	United States
ORF3a_75_N	ORF3a	75	SRR14028063	25617	G	T	0,605906	2021-03-04	United States
N_205_I	N	205	SRR14028063	28887	C	T	1	2021-03-04	United States
ORF1ab_139_N	ORF1ab	139	SRR14028064	680	G	A	0,995066	2021-03-04	United States
ORF1ab_265_I	ORF1ab	265	SRR14028064	1059	C	T	0,998946	2021-03-04	United States
ORF1ab_730_F	ORF1ab	730	SRR14028064	2453	C	T	0,998798	2021-03-04	United States
ORF1ab_3352_F	ORF1ab	3352	SRR14028064	10319	C	T	0,995131	2021-03-04	United States
ORF1ab_314_L	ORF1ab	314	SRR14028064	14408	C	T	0,998792	2021-03-04	United States
ORF1ab_1363_I	ORF1ab	1363	SRR14028064	17555	C	T	0,997732	2021-03-04	United States
ORF1ab_1653_D	ORF1ab	1653	SRR14028064	18424	A	G	0,997774	2021-03-04	United States
ORF1ab_1959_V	ORF1ab	1959	SRR14028064	19343	C	T	1	2021-03-04	United States
ORF1ab_2613_C	ORF1ab	2613	SRR14028064	21304	C	T	0,98913	2021-03-04	United States
S_614_G	S	614	SRR14028064	23403	A	G	0,999213	2021-03-04	United States
S_681_H	S	681	SRR14028064	23604	C	A	0,997785	2021-03-04	United States
S_796_Y	S	796	SRR14028064	23948	G	T	0,0553506	2021-03-04	United States
S_1219_C	S	1219	SRR14028064	25217	G	T	0,125725	2021-03-04	United States
ORF3a_57_H	ORF3a	57	SRR14028064	25563	G	T	1	2021-03-04	United States
ORF3a_172_V	ORF3a	172	SRR14028064	25907	G	T	0,982906	2021-03-04	United States
ORF8_24_L	ORF8	24	SRR14028064	27964	C	T	0,996462	2021-03-04	United States
N_67_S	N	67	SRR14028064	28472	C	T	0,998536	2021-03-04	United States
N_199_L	N	199	SRR14028064	28869	C	T	0,985356	2021-03-04	United States
ORF1ab_265_I	ORF1ab	265	SRR14028065	1059	C	T	1	2021-03-04	United States
ORF1ab_911_A	ORF1ab	911	SRR14028065	2996	T	G	0,998363	2021-03-04	United States
ORF1ab_4205_V	ORF1ab	4205	SRR14028065	12878	A	G	0,998403	2021-03-04	United States
ORF1ab_314_L	ORF1ab	314	SRR14028065	14408	C	T	1	2021-03-04	United States
ORF1ab_1183_Y	ORF1ab	1183	SRR14028065	17014	G	T	0,99553	2021-03-04	United States
S_13_I	S	13	SRR14028065	21600	G	T	0,998418	2021-03-04	United States
S_152_C	S	152	SRR14028065	22018	G	T	0,944056	2021-03-04	United States
S_614_G	S	614	SRR14028065	23403	A	G	1	2021-03-04	United States
ORF3a_57_H	ORF3a	57	SRR14028065	25563	G	T	1	2021-03-04	United States
N_205_I	N	205	SRR14028065	28887	C	T	0,99841	2021-03-04	United States
ORF1ab_265_I	ORF1ab	265	SRR14028066	1059	C	T	1	2021-03-05	United States
ORF1ab_2085_T	ORF1ab	2085	SRR14028066	6519	A	C	0,997859	2021-03-05	United States
ORF1ab_3158_T	ORF1ab	3158	SRR14028066	9738	G	C	0,999388	2021-03-05	United States
ORF1ab_314_L	ORF1ab	314	SRR14028066	14408	C	T	1	2021-03-05	United States
ORF1ab_976_L	ORF1ab	976	SRR14028066	16394	C	T	0,999418	2021-03-05	United States
ORF1ab_1183_Y	ORF1ab	1183	SRR14028066	17014	G	T	0,998492	2021-03-05	United States
S_13_I	S	13	SRR14028066	21600	G	T	0,998947	2021-03-05	United States
S_152_C	S	152	SRR14028066	22018	G	T	0,99505	2021-03-05	United States
S_452_R	S	452	SRR14028066	22917	T	G	0,99711	2021-03-05	United States
S_614_G	S	614	SRR14028066	23403	A	G	1	2021-03-05	United States
ORF3a_57_H	ORF3a	57	SRR14028066	25563	G	T	0,999063	2021-03-05	United States
N_205_I	N	205	SRR14028066	28887	C	T	0,999273	2021-03-05	United States
ORF1ab_265_I	ORF1ab	265	SRR14028067	1059	C	T	0,997725	2021-03-05	United States
ORF1ab_765_S	ORF1ab	765	SRR14028067	2558	C	T	0,264836	2021-03-05	United States
ORF1ab_1281_Q	ORF1ab	1281	SRR14028067	4106	A	C	0,998414	2021-03-05	United States
ORF1ab_1771_T	ORF1ab	1771	SRR14028067	5577	T	C	0,965398	2021-03-05	United States
ORF1ab_1946_S	ORF1ab	1946	SRR14028067	6101	G	A	0,998756	2021-03-05	United States
ORF1ab_2121_I	ORF1ab	2121	SRR14028067	6627	C	T	0,994958	2021-03-05	United States
ORF1ab_3057_A	ORF1ab	3057	SRR14028067	9435	T	C	1	2021-03-05	United States
ORF1ab_3201_P	ORF1ab	3201	SRR14028067	9867	T	C	0,998122	2021-03-05	United States
ORF1ab_3674_NA	ORF1ab	3674	SRR14028067	11287	G	-TCTGGTTTT	0,931172	2021-03-05	United States
ORF1ab_3770_V	ORF1ab	3770	SRR14028067	11573	T	G	0,673063	2021-03-05	United States
ORF1ab_314_L	ORF1ab	314	SRR14028067	14408	C	T	0,999125	2021-03-05	United States
ORF1ab_1011_H	ORF1ab	1011	SRR14028067	16500	A	C	0,940421	2021-03-05	United States
ORF1ab_1383_R	ORF1ab	1383	SRR14028067	17615	A	G	0,995045	2021-03-05	United States
ORF1ab_1645_S	ORF1ab	1645	SRR14028067	18400	C	T	0,997255	2021-03-05	United States
S_5_F	S	5	SRR14028067	21575	C	T	0,998311	2021-03-05	United States
S_18_F	S	18	SRR14028067	21614	C	T	0,995305	2021-03-05	United States
S_95_I	S	95	SRR14028067	21846	C	T	1	2021-03-05	United States
S_253_G	S	253	SRR14028067	22320	A	G	1	2021-03-05	United States
S_477_N	S	477	SRR14028067	22992	G	A	1	2021-03-05	United States
S_614_G	S	614	SRR14028067	23403	A	G	1	2021-03-05	United States
S_957_R	S	957	SRR14028067	24432	A	G	0,998328	2021-03-05	United States
ORF3a_39_T	ORF3a	39	SRR14028067	25507	G	A	0,99703	2021-03-05	United States
ORF3a_42_L	ORF3a	42	SRR14028067	25517	C	T	0,99798	2021-03-05	United States
ORF3a_57_H	ORF3a	57	SRR14028067	25563	G	T	0,998965	2021-03-05	United States
ORF3a_134_C	ORF3a	134	SRR14028067	25792	C	T	0,998802	2021-03-05	United States
ORF7a_116_F	ORF7a	116	SRR14028067	27739	C	T	0,975709	2021-03-05	United States
ORF8_11_I	ORF8	11	SRR14028067	27925	C	T	0,998864	2021-03-05	United States
N_13_L	N	13	SRR14028067	28311	C	T	0,998905	2021-03-05	United States
N_202_R	N	202	SRR14028067	28879	T	G	0,99651	2021-03-05	United States
ORF1ab_265_I	ORF1ab	265	SRR14028069	1059	C	T	1	2021-03-04	United States
ORF1ab_3158_T	ORF1ab	3158	SRR14028069	9738	G	C	1	2021-03-04	United States
ORF1ab_3333_T	ORF1ab	3333	SRR14028069	10262	G	A	0,996471	2021-03-04	United States
ORF1ab_3694_F	ORF1ab	3694	SRR14028069	11345	C	T	0,996774	2021-03-04	United States
ORF1ab_314_L	ORF1ab	314	SRR14028069	14408	C	T	1	2021-03-04	United States
ORF1ab_976_L	ORF1ab	976	SRR14028069	16394	C	T	1	2021-03-04	United States
ORF1ab_1183_Y	ORF1ab	1183	SRR14028069	17014	G	T	0,999231	2021-03-04	United States
S_13_I	S	13	SRR14028069	21600	G	T	1	2021-03-04	United States
S_152_C	S	152	SRR14028069	22018	G	T	0,973856	2021-03-04	United States
S_614_G	S	614	SRR14028069	23403	A	G	0,998392	2021-03-04	United States
ORF3a_57_H	ORF3a	57	SRR14028069	25563	G	T	1	2021-03-04	United States
ORF3a_254_NA	ORF3a	254	SRR14028069	26154	A	-GTT	0,940226	2021-03-04	United States
N_205_I	N	205	SRR14028069	28887	C	T	0,99768	2021-03-04	United States
ORF1ab_265_I	ORF1ab	265	SRR14028070	1059	C	T	1	2021-03-05	United States
ORF1ab_2254_I	ORF1ab	2254	SRR14028070	7027	G	T	1	2021-03-05	United States
ORF1ab_4205_V	ORF1ab	4205	SRR14028070	12878	A	G	0,997701	2021-03-05	United States
ORF1ab_314_L	ORF1ab	314	SRR14028070	14408	C	T	1	2021-03-05	United States
ORF1ab_1183_Y	ORF1ab	1183	SRR14028070	17014	G	T	0,998359	2021-03-05	United States
ORF1ab_2165_M	ORF1ab	2165	SRR14028070	19961	C	T	0,997967	2021-03-05	United States
S_13_I	S	13	SRR14028070	21600	G	T	0,997503	2021-03-05	United States
S_152_C	S	152	SRR14028070	22018	G	T	0,981061	2021-03-05	United States
S_614_G	S	614	SRR14028070	23403	A	G	1	2021-03-05	United States
S_1219_C	S	1219	SRR14028070	25217	G	T	0,0845225	2021-03-05	United States
ORF3a_57_H	ORF3a	57	SRR14028070	25563	G	T	0,998117	2021-03-05	United States
N_205_I	N	205	SRR14028070	28887	C	T	0,996491	2021-03-05	United States
ORF1ab_265_I	ORF1ab	265	SRR14028071	1059	C	T	0,999125	2020-10-19	United States
ORF1ab_361_L	ORF1ab	361	SRR14028071	1347	C	T	0,993976	2020-10-19	United States
ORF1ab_3352_F	ORF1ab	3352	SRR14028071	10319	C	T	1	2020-10-19	United States
ORF1ab_3885_F	ORF1ab	3885	SRR14028071	11919	C	T	0,999235	2020-10-19	United States
ORF1ab_4158_A	ORF1ab	4158	SRR14028071	12737	A	G	1	2020-10-19	United States
ORF1ab_314_L	ORF1ab	314	SRR14028071	14408	C	T	1	2020-10-19	United States
ORF1ab_1653_D	ORF1ab	1653	SRR14028071	18424	A	G	0,998268	2020-10-19	United States
ORF1ab_2613_C	ORF1ab	2613	SRR14028071	21304	C	T	1	2020-10-19	United States
S_614_G	S	614	SRR14028071	23403	A	G	1	2020-10-19	United States
ORF3a_57_H	ORF3a	57	SRR14028071	25563	G	T	1	2020-10-19	United States
ORF3a_172_V	ORF3a	172	SRR14028071	25907	G	T	0,985075	2020-10-19	United States
ORF8_24_L	ORF8	24	SRR14028071	27964	C	T	0,997949	2020-10-19	United States
N_67_S	N	67	SRR14028071	28472	C	T	0,997758	2020-10-19	United States
N_199_L	N	199	SRR14028071	28869	C	T	0,99798	2020-10-19	United States
ORF1ab_224_I	ORF1ab	224	SRR14028072	936	C	T	0,998347	2021-03-04	United States
ORF1ab_635_C	ORF1ab	635	SRR14028072	2169	T	G	0,990099	2021-03-04	United States
ORF1ab_959_S	ORF1ab	959	SRR14028072	3140	C	T	0,998663	2021-03-04	United States
ORF1ab_3255_I	ORF1ab	3255	SRR14028072	10029	C	T	0,998811	2021-03-04	United States
ORF1ab_3618_V	ORF1ab	3618	SRR14028072	11117	A	G	0,999356	2021-03-04	United States
ORF1ab_4175_I	ORF1ab	4175	SRR14028072	12789	C	T	0,849462	2021-03-04	United States
ORF1ab_314_L	ORF1ab	314	SRR14028072	14408	C	T	0,999211	2021-03-04	United States
ORF1ab_2116_S	ORF1ab	2116	SRR14028072	19813	C	T	0,996042	2021-03-04	United States
ORF1ab_2338_L	ORF1ab	2338	SRR14028072	20480	C	T	0,923977	2021-03-04	United States
S_614_G	S	614	SRR14028072	23403	A	G	0,999231	2021-03-04	United States
S_681_H	S	681	SRR14028072	23604	C	A	0,999184	2021-03-04	United States
S_732_A	S	732	SRR14028072	23756	A	G	0,997765	2021-03-04	United States
N_203_K	N	203	SRR14028072	28881	G	A	0,995957	2021-03-04	United States
N_204_R	N	204	SRR14028072	28883	G	C	0,995968	2021-03-04	United States
N_378_Q	N	378	SRR14028072	29405	G	C	0,998285	2021-03-04	United States
N_379_I	N	379	SRR14028072	29409	C	T	0,99665	2021-03-04	United States
ORF1ab_224_I	ORF1ab	224	SRR14028073	936	C	T	0,998377	2021-03-04	United States
ORF1ab_635_C	ORF1ab	635	SRR14028073	2169	T	G	1	2021-03-04	United States
ORF1ab_959_S	ORF1ab	959	SRR14028073	3140	C	T	1	2021-03-04	United States
ORF1ab_3255_I	ORF1ab	3255	SRR14028073	10029	C	T	1	2021-03-04	United States
ORF1ab_3618_V	ORF1ab	3618	SRR14028073	11117	A	G	1	2021-03-04	United States
ORF1ab_4175_I	ORF1ab	4175	SRR14028073	12789	C	T	0,967816	2021-03-04	United States
ORF1ab_314_L	ORF1ab	314	SRR14028073	14408	C	T	0,999152	2021-03-04	United States
ORF1ab_2116_S	ORF1ab	2116	SRR14028073	19813	C	T	1	2021-03-04	United States
ORF1ab_2338_L	ORF1ab	2338	SRR14028073	20480	C	T	0,79786	2021-03-04	United States
S_478_K	S	478	SRR14028073	22995	C	A	0,998066	2021-03-04	United States
S_614_G	S	614	SRR14028073	23403	A	G	1	2021-03-04	United States
S_681_H	S	681	SRR14028073	23604	C	A	0,998329	2021-03-04	United States
S_732_A	S	732	SRR14028073	23756	A	G	0,996809	2021-03-04	United States
ORF8_38_L	ORF8	38	SRR14028073	28006	C	T	0,330855	2021-03-04	United States
N_44_NA	N	44	SRR14028073	28405	T	-TTA	0,231557	2021-03-04	United States
N_203_K	N	203	SRR14028073	28881	G	A	1	2021-03-04	United States
N_204_R	N	204	SRR14028073	28883	G	C	0,999259	2021-03-04	United States
N_378_Q	N	378	SRR14028073	29405	G	C	0,999176	2021-03-04	United States
N_379_I	N	379	SRR14028073	29409	C	T	1	2021-03-04	United States
ORF1ab_265_I	ORF1ab	265	SRR14028074	1059	C	T	1	2021-03-05	United States
ORF1ab_3352_F	ORF1ab	3352	SRR14028074	10319	C	T	1	2021-03-05	United States
ORF1ab_4093_A	ORF1ab	4093	SRR14028074	12542	T	G	0,997983	2021-03-05	United States
ORF1ab_4277_S	ORF1ab	4277	SRR14028074	13094	G	T	0,996847	2021-03-05	United States
ORF1ab_314_L	ORF1ab	314	SRR14028074	14408	C	T	1	2021-03-05	United States
ORF1ab_1653_D	ORF1ab	1653	SRR14028074	18424	A	G	1	2021-03-05	United States
ORF1ab_2613_C	ORF1ab	2613	SRR14028074	21304	C	T	1	2021-03-05	United States
S_222_V	S	222	SRR14028074	22227	C	T	1	2021-03-05	United States
S_614_G	S	614	SRR14028074	23403	A	G	1	2021-03-05	United States
S_677_H	S	677	SRR14028074	23593	G	T	0,999099	2021-03-05	United States
ORF3a_57_H	ORF3a	57	SRR14028074	25563	G	T	0,997423	2021-03-05	United States
ORF3a_172_V	ORF3a	172	SRR14028074	25907	G	T	0,996894	2021-03-05	United States
ORF8_24_L	ORF8	24	SRR14028074	27964	C	T	1	2021-03-05	United States
N_67_S	N	67	SRR14028074	28472	C	T	0,998926	2021-03-05	United States
N_199_L	N	199	SRR14028074	28869	C	T	1	2021-03-05	United States
N_364_S	N	364	SRR14028074	29363	C	T	0,778107	2021-03-05	United States
ORF1ab_669_T	ORF1ab	669	SRR14028075	2271	A	C	0,998134	2021-03-03	United States
ORF1ab_314_L	ORF1ab	314	SRR14028075	14408	C	T	0,999024	2021-03-03	United States
ORF1ab_1427_L	ORF1ab	1427	SRR14028075	17747	C	T	0,768546	2021-03-03	United States
ORF1ab_2025_I	ORF1ab	2025	SRR14028075	19542	G	T	1	2021-03-03	United States
S_614_G	S	614	SRR14028075	23403	A	G	1	2021-03-03	United States
S_681_H	S	681	SRR14028075	23604	C	A	0,996849	2021-03-03	United States
S_939_F	S	939	SRR14028075	24378	C	T	1	2021-03-03	United States
S_1027_I	S	1027	SRR14028075	24642	C	T	1	2021-03-03	United States
ORF7b_15_S	ORF7b	15	SRR14028075	27798	G	T	0,833333	2021-03-03	United States
N_194_L	N	194	SRR14028075	28854	C	T	0,998024	2021-03-03	United States
N_281_L	N	281	SRR14028075	29115	A	T	0,998168	2021-03-03	United States
ORF1ab_669_T	ORF1ab	669	SRR14028076	2271	A	C	0,996759	2021-03-03	United States
ORF1ab_314_L	ORF1ab	314	SRR14028076	14408	C	T	1	2021-03-03	United States
ORF1ab_1427_L	ORF1ab	1427	SRR14028076	17747	C	T	0,820652	2021-03-03	United States
ORF1ab_2025_I	ORF1ab	2025	SRR14028076	19542	G	T	0,995215	2021-03-03	United States
S_614_G	S	614	SRR14028076	23403	A	G	1	2021-03-03	United States
S_681_H	S	681	SRR14028076	23604	C	A	0,995881	2021-03-03	United States
S_939_F	S	939	SRR14028076	24378	C	T	0,998127	2021-03-03	United States
S_1027_I	S	1027	SRR14028076	24642	C	T	1	2021-03-03	United States
ORF7b_15_S	ORF7b	15	SRR14028076	27798	G	T	0,810526	2021-03-03	United States
N_194_L	N	194	SRR14028076	28854	C	T	0,998764	2021-03-03	United States
N_281_L	N	281	SRR14028076	29115	A	T	1	2021-03-03	United States
ORF1ab_669_T	ORF1ab	669	SRR14028077	2271	A	C	0,998299	2021-03-03	United States
ORF1ab_314_L	ORF1ab	314	SRR14028077	14408	C	T	0,998936	2021-03-03	United States
ORF1ab_1427_L	ORF1ab	1427	SRR14028077	17747	C	T	0,880734	2021-03-03	United States
ORF1ab_2025_I	ORF1ab	2025	SRR14028077	19542	G	T	1	2021-03-03	United States
S_614_G	S	614	SRR14028077	23403	A	G	1	2021-03-03	United States
S_681_H	S	681	SRR14028077	23604	C	A	0,998975	2021-03-03	United States
S_939_F	S	939	SRR14028077	24378	C	T	0,998145	2021-03-03	United States
S_1027_I	S	1027	SRR14028077	24642	C	T	0,997089	2021-03-03	United States
N_194_L	N	194	SRR14028077	28854	C	T	0,993569	2021-03-03	United States
N_281_L	N	281	SRR14028077	29115	A	T	0,994065	2021-03-03	United States
ORF1ab_265_I	ORF1ab	265	SRR14028078	1059	C	T	1	2021-03-04	United States
ORF1ab_1477_A	ORF1ab	1477	SRR14028078	4695	T	C	0,362248	2021-03-04	United States
ORF1ab_2254_I	ORF1ab	2254	SRR14028078	7027	G	T	0,998786	2021-03-04	United States
ORF1ab_4205_V	ORF1ab	4205	SRR14028078	12878	A	G	0,99679	2021-03-04	United States
ORF1ab_314_L	ORF1ab	314	SRR14028078	14408	C	T	1	2021-03-04	United States
ORF1ab_1183_Y	ORF1ab	1183	SRR14028078	17014	G	T	0,9974	2021-03-04	United States
ORF1ab_2165_M	ORF1ab	2165	SRR14028078	19961	C	T	0,996534	2021-03-04	United States
S_13_I	S	13	SRR14028078	21600	G	T	0,994709	2021-03-04	United States
S_152_C	S	152	SRR14028078	22018	G	T	0,992157	2021-03-04	United States
S_452_R	S	452	SRR14028078	22917	T	G	0,993103	2021-03-04	United States
S_614_G	S	614	SRR14028078	23403	A	G	1	2021-03-04	United States
ORF3a_57_H	ORF3a	57	SRR14028078	25563	G	T	1	2021-03-04	United States
N_205_I	N	205	SRR14028078	28887	C	T	0,999178	2021-03-04	United States
ORF1ab_309_L	ORF1ab	309	SRR14028079	1191	C	T	0,999138	2021-03-03	United States
ORF1ab_959_S	ORF1ab	959	SRR14028079	3140	C	T	0,995924	2021-03-03	United States
ORF1ab_2365_I	ORF1ab	2365	SRR14028079	7360	G	T	0,996495	2021-03-03	United States
ORF1ab_2522_F	ORF1ab	2522	SRR14028079	7829	G	T	1	2021-03-03	United States
ORF1ab_3255_I	ORF1ab	3255	SRR14028079	10029	C	T	0,995979	2021-03-03	United States
ORF1ab_3618_V	ORF1ab	3618	SRR14028079	11117	A	G	0,997683	2021-03-03	United States
ORF1ab_4175_I	ORF1ab	4175	SRR14028079	12789	C	T	0,75	2021-03-03	United States
ORF1ab_314_L	ORF1ab	314	SRR14028079	14408	C	T	1	2021-03-03	United States
ORF1ab_2247_H	ORF1ab	2247	SRR14028079	20208	G	T	1	2021-03-03	United States
S_25_T	S	25	SRR14028079	21635	C	A	0,996785	2021-03-03	United States
S_614_G	S	614	SRR14028079	23403	A	G	0,998606	2021-03-03	United States
S_681_H	S	681	SRR14028079	23604	C	A	1	2021-03-03	United States
S_732_A	S	732	SRR14028079	23756	A	G	0,998022	2021-03-03	United States
ORF3a_41_I	ORF3a	41	SRR14028079	25513	C	A	0,495088	2021-03-03	United States
N_203_K	N	203	SRR14028079	28881	G	A	0,999038	2021-03-03	United States
N_204_R	N	204	SRR14028079	28883	G	C	1	2021-03-03	United States
ORF1ab_63_L	ORF1ab	63	SRR14028080	453	A	T	0,995736	2021-03-04	United States
ORF1ab_265_I	ORF1ab	265	SRR14028080	1059	C	T	0,986726	2021-03-04	United States
ORF1ab_539_D	ORF1ab	539	SRR14028080	1882	G	T	0,896648	2021-03-04	United States
ORF1ab_4205_V	ORF1ab	4205	SRR14028080	12878	A	G	0,999109	2021-03-04	United States
ORF1ab_314_L	ORF1ab	314	SRR14028080	14408	C	T	1	2021-03-04	United States
ORF1ab_1183_Y	ORF1ab	1183	SRR14028080	17014	G	T	0,999291	2021-03-04	United States
S_13_I	S	13	SRR14028080	21600	G	T	1	2021-03-04	United States
S_152_C	S	152	SRR14028080	22018	G	T	0,987179	2021-03-04	United States
S_614_G	S	614	SRR14028080	23403	A	G	1	2021-03-04	United States
S_943_R	S	943	SRR14028080	24389	A	C	1	2021-03-04	United States
ORF3a_57_H	ORF3a	57	SRR14028080	25563	G	T	0,997776	2021-03-04	United States
ORF3a_97_F	ORF3a	97	SRR14028080	25681	G	T	1	2021-03-04	United States
ORF8_100_L	ORF8	100	SRR14028080	28191	G	T	0,998878	2021-03-04	United States
N_205_I	N	205	SRR14028080	28887	C	T	0,998058	2021-03-04	United States
N_234_I	N	234	SRR14028080	28975	G	T	0,997701	2021-03-04	United States
ORF1ab_265_I	ORF1ab	265	SRR14028081	1059	C	T	1	2021-03-04	United States
ORF1ab_292_Q	ORF1ab	292	SRR14028081	1139	A	C	0,996558	2021-03-04	United States
ORF1ab_645_S	ORF1ab	645	SRR14028081	2198	G	A	0,98017	2021-03-04	United States
ORF1ab_2667_C	ORF1ab	2667	SRR14028081	8264	G	T	0,898911	2021-03-04	United States
ORF1ab_3352_F	ORF1ab	3352	SRR14028081	10319	C	T	0,997118	2021-03-04	United States
ORF1ab_4161_I	ORF1ab	4161	SRR14028081	12747	C	T	0,119624	2021-03-04	United States
ORF1ab_314_L	ORF1ab	314	SRR14028081	14408	C	T	1	2021-03-04	United States
ORF1ab_1427_L	ORF1ab	1427	SRR14028081	17747	C	T	0,693277	2021-03-04	United States
ORF1ab_1653_D	ORF1ab	1653	SRR14028081	18424	A	G	0,997738	2021-03-04	United States
ORF1ab_1974_R	ORF1ab	1974	SRR14028081	19389	T	G	1	2021-03-04	United States
ORF1ab_2613_C	ORF1ab	2613	SRR14028081	21304	C	T	0,997863	2021-03-04	United States
S_234_K	S	234	SRR14028081	22264	C	A	0,219048	2021-03-04	United States
S_614_G	S	614	SRR14028081	23403	A	G	1	2021-03-04	United States
ORF3a_57_H	ORF3a	57	SRR14028081	25563	G	T	0,998639	2021-03-04	United States
ORF3a_172_V	ORF3a	172	SRR14028081	25907	G	T	0,953301	2021-03-04	United States
ORF3a_223_I	ORF3a	223	SRR14028081	26060	C	T	1	2021-03-04	United States
ORF8_24_L	ORF8	24	SRR14028081	27964	C	T	0,995177	2021-03-04	United States
N_67_S	N	67	SRR14028081	28472	C	T	0,998945	2021-03-04	United States
N_199_L	N	199	SRR14028081	28869	C	T	1	2021-03-04	United States
ORF1ab_265_I	ORF1ab	265	SRR14028082	1059	C	T	1	2020-10-19	United States
ORF1ab_361_L	ORF1ab	361	SRR14028082	1347	C	T	1	2020-10-19	United States
ORF1ab_3352_F	ORF1ab	3352	SRR14028082	10319	C	T	0,997492	2020-10-19	United States
ORF1ab_3885_F	ORF1ab	3885	SRR14028082	11919	C	T	0,998131	2020-10-19	United States
ORF1ab_4158_A	ORF1ab	4158	SRR14028082	12737	A	G	1	2020-10-19	United States
ORF1ab_314_L	ORF1ab	314	SRR14028082	14408	C	T	1	2020-10-19	United States
ORF1ab_1653_D	ORF1ab	1653	SRR14028082	18424	A	G	0,997531	2020-10-19	United States
ORF1ab_1819_D	ORF1ab	1819	SRR14028082	18924	A	C	0,178368	2020-10-19	United States
ORF1ab_2613_C	ORF1ab	2613	SRR14028082	21304	C	T	1	2020-10-19	United States
S_614_G	S	614	SRR14028082	23403	A	G	1	2020-10-19	United States
ORF3a_57_H	ORF3a	57	SRR14028082	25563	G	T	1	2020-10-19	United States
ORF3a_172_V	ORF3a	172	SRR14028082	25907	G	T	1	2020-10-19	United States
ORF8_24_L	ORF8	24	SRR14028082	27964	C	T	1	2020-10-19	United States
N_67_S	N	67	SRR14028082	28472	C	T	0,997525	2020-10-19	United States
N_199_L	N	199	SRR14028082	28869	C	T	1	2020-10-19	United States
ORF1ab_59_C	ORF1ab	59	SRR14028083	440	G	T	0,996173	2021-03-04	United States
ORF1ab_265_I	ORF1ab	265	SRR14028083	1059	C	T	1	2021-03-04	United States
ORF1ab_1281_Q	ORF1ab	1281	SRR14028083	4106	A	C	0,997263	2021-03-04	United States
ORF1ab_1771_T	ORF1ab	1771	SRR14028083	5577	T	C	0,961796	2021-03-04	United States
ORF1ab_1946_S	ORF1ab	1946	SRR14028083	6101	G	A	0,997534	2021-03-04	United States
ORF1ab_2121_I	ORF1ab	2121	SRR14028083	6627	C	T	0,999133	2021-03-04	United States
ORF1ab_3057_A	ORF1ab	3057	SRR14028083	9435	T	C	0,998208	2021-03-04	United States
ORF1ab_3201_P	ORF1ab	3201	SRR14028083	9867	T	C	0,995409	2021-03-04	United States
ORF1ab_3674_NA	ORF1ab	3674	SRR14028083	11287	G	-TCTGGTTTT	0,936252	2021-03-04	United States
ORF1ab_3770_V	ORF1ab	3770	SRR14028083	11573	T	G	0,689354	2021-03-04	United States
ORF1ab_314_L	ORF1ab	314	SRR14028083	14408	C	T	1	2021-03-04	United States
ORF1ab_1011_H	ORF1ab	1011	SRR14028083	16500	A	C	0,949405	2021-03-04	United States
S_3_NA	S	3	SRR14028083	21569	G	+T	0,0565287	2021-03-04	United States
S_5_F	S	5	SRR14028083	21575	C	T	0,996956	2021-03-04	United States
S_18_F	S	18	SRR14028083	21614	C	T	0,99734	2021-03-04	United States
S_95_I	S	95	SRR14028083	21846	C	T	0,993921	2021-03-04	United States
S_253_G	S	253	SRR14028083	22320	A	G	0,998084	2021-03-04	United States
S_477_N	S	477	SRR14028083	22992	G	A	0,995798	2021-03-04	United States
S_614_G	S	614	SRR14028083	23403	A	G	1	2021-03-04	United States
S_957_R	S	957	SRR14028083	24432	A	G	1	2021-03-04	United States
ORF3a_42_L	ORF3a	42	SRR14028083	25517	C	T	0,996432	2021-03-04	United States
ORF3a_57_H	ORF3a	57	SRR14028083	25563	G	T	1	2021-03-04	United States
ORF3a_134_C	ORF3a	134	SRR14028083	25792	C	T	0,999076	2021-03-04	United States
ORF7a_116_F	ORF7a	116	SRR14028083	27739	C	T	1	2021-03-04	United States
ORF8_11_I	ORF8	11	SRR14028083	27925	C	T	0,998845	2021-03-04	United States
N_13_L	N	13	SRR14028083	28311	C	T	0,996997	2021-03-04	United States
N_185_C	N	185	SRR14028083	28826	C	T	0,998281	2021-03-04	United States
N_202_R	N	202	SRR14028083	28879	T	G	0,998542	2021-03-04	United States
ORF1ab_265_I	ORF1ab	265	SRR14028084	1059	C	T	1	2021-03-03	United States
ORF1ab_3352_F	ORF1ab	3352	SRR14028084	10319	C	T	0,999486	2021-03-03	United States
ORF1ab_4129_I	ORF1ab	4129	SRR14028084	12651	C	T	0,999507	2021-03-03	United States
ORF1ab_314_L	ORF1ab	314	SRR14028084	14408	C	T	0,99943	2021-03-03	United States
ORF1ab_709_N	ORF1ab	709	SRR14028084	15594	G	T	0,390372	2021-03-03	United States
ORF1ab_970_L	ORF1ab	970	SRR14028084	16376	C	T	0,997683	2021-03-03	United States
ORF1ab_1653_D	ORF1ab	1653	SRR14028084	18424	A	G	0,99857	2021-03-03	United States
ORF1ab_2613_C	ORF1ab	2613	SRR14028084	21304	C	T	0,998221	2021-03-03	United States
S_3_NA	S	3	SRR14028084	21569	G	+T	0,0866013	2021-03-03	United States
S_5_F	S	5	SRR14028084	21575	C	T	1	2021-03-03	United States
S_250_I	S	250	SRR14028084	22311	C	T	0,996764	2021-03-03	United States
S_253_G	S	253	SRR14028084	22320	A	G	0,996667	2021-03-03	United States
S_614_G	S	614	SRR14028084	23403	A	G	1	2021-03-03	United States
ORF3a_57_H	ORF3a	57	SRR14028084	25563	G	T	0,999336	2021-03-03	United States
ORF3a_172_V	ORF3a	172	SRR14028084	25907	G	T	0,991935	2021-03-03	United States
ORF8_24_L	ORF8	24	SRR14028084	27964	C	T	0,997504	2021-03-03	United States
N_67_S	N	67	SRR14028084	28472	C	T	0,99761	2021-03-03	United States
N_199_L	N	199	SRR14028084	28869	C	T	1	2021-03-03	United States
N_365_L	N	365	SRR14028084	29367	C	T	0,801438	2021-03-03	United States
ORF1ab_265_I	ORF1ab	265	SRR14028085	1059	C	T	1	2021-03-03	United States
ORF1ab_3352_F	ORF1ab	3352	SRR14028085	10319	C	T	0,999251	2021-03-03	United States
ORF1ab_3729_R	ORF1ab	3729	SRR14028085	11451	A	G	1	2021-03-03	United States
ORF1ab_314_L	ORF1ab	314	SRR14028085	14408	C	T	0,999122	2021-03-03	United States
ORF1ab_1653_D	ORF1ab	1653	SRR14028085	18424	A	G	0,99814	2021-03-03	United States
ORF1ab_2613_C	ORF1ab	2613	SRR14028085	21304	C	T	0,997669	2021-03-03	United States
S_614_G	S	614	SRR14028085	23403	A	G	0,999001	2021-03-03	United States
S_677_P	S	677	SRR14028085	23592	A	C	0,995301	2021-03-03	United States
ORF3a_57_H	ORF3a	57	SRR14028085	25563	G	T	1	2021-03-03	United States
ORF3a_172_V	ORF3a	172	SRR14028085	25907	G	T	0,993789	2021-03-03	United States
ORF8_24_L	ORF8	24	SRR14028085	27964	C	T	0,996217	2021-03-03	United States
N_67_S	N	67	SRR14028085	28472	C	T	0,997217	2021-03-03	United States
N_199_L	N	199	SRR14028085	28869	C	T	1	2021-03-03	United States
ORF1ab_265_I	ORF1ab	265	SRR14028087	1059	C	T	0,990148	2021-03-02	United States
ORF1ab_2092_Y	ORF1ab	2092	SRR14028087	6539	C	T	0,990956	2021-03-02	United States
ORF1ab_3254_L	ORF1ab	3254	SRR14028087	10026	A	T	1	2021-03-02	United States
ORF1ab_3313_F	ORF1ab	3313	SRR14028087	10202	C	T	0,997875	2021-03-02	United States
ORF1ab_3352_F	ORF1ab	3352	SRR14028087	10319	C	T	0,994524	2021-03-02	United States
ORF1ab_314_L	ORF1ab	314	SRR14028087	14408	C	T	1	2021-03-02	United States
ORF1ab_1326_S	ORF1ab	1326	SRR14028087	17443	G	T	0,978328	2021-03-02	United States
ORF1ab_1653_D	ORF1ab	1653	SRR14028087	18424	A	G	0,983683	2021-03-02	United States
ORF1ab_2525_V	ORF1ab	2525	SRR14028087	21040	A	G	1	2021-03-02	United States
ORF1ab_2613_C	ORF1ab	2613	SRR14028087	21304	C	T	1	2021-03-02	United States
S_614_G	S	614	SRR14028087	23403	A	G	1	2021-03-02	United States
S_1006_I	S	1006	SRR14028087	24579	C	T	0,276364	2021-03-02	United States
ORF3a_57_H	ORF3a	57	SRR14028087	25563	G	T	0,997433	2021-03-02	United States
ORF3a_172_V	ORF3a	172	SRR14028087	25907	G	T	1	2021-03-02	United States
ORF8_24_L	ORF8	24	SRR14028087	27964	C	T	0,998261	2021-03-02	United States
N_67_S	N	67	SRR14028087	28472	C	T	0,99529	2021-03-02	United States
N_199_L	N	199	SRR14028087	28869	C	T	1	2021-03-02	United States
ORF1ab_110_Y	ORF1ab	110	SRR14028089	593	C	T	0,998524	2021-03-03	United States
ORF1ab_265_I	ORF1ab	265	SRR14028089	1059	C	T	1	2021-03-03	United States
ORF1ab_3459_M	ORF1ab	3459	SRR14028089	10641	C	T	0,998596	2021-03-03	United States
ORF1ab_4205_V	ORF1ab	4205	SRR14028089	12878	A	G	0,997517	2021-03-03	United States
ORF1ab_314_L	ORF1ab	314	SRR14028089	14408	C	T	1	2021-03-03	United States
ORF1ab_1183_Y	ORF1ab	1183	SRR14028089	17014	G	T	0,998279	2021-03-03	United States
S_13_I	S	13	SRR14028089	21600	G	T	0,999002	2021-03-03	United States
S_152_C	S	152	SRR14028089	22018	G	T	0,965636	2021-03-03	United States
S_614_G	S	614	SRR14028089	23403	A	G	1	2021-03-03	United States
ORF3a_57_H	ORF3a	57	SRR14028089	25563	G	T	0,997731	2021-03-03	United States
N_205_I	N	205	SRR14028089	28887	C	T	0,994731	2021-03-03	United States
ORF1ab_265_I	ORF1ab	265	SRR14028091	1059	C	T	1	2021-03-02	United States
ORF1ab_292_Q	ORF1ab	292	SRR14028091	1139	A	C	0,998663	2021-03-02	United States
ORF1ab_645_S	ORF1ab	645	SRR14028091	2198	G	A	0,982368	2021-03-02	United States
ORF1ab_2667_C	ORF1ab	2667	SRR14028091	8264	G	T	0,87673	2021-03-02	United States
ORF1ab_3352_F	ORF1ab	3352	SRR14028091	10319	C	T	0,99744	2021-03-02	United States
ORF1ab_3884_L	ORF1ab	3884	SRR14028091	11916	C	T	0,177056	2021-03-02	United States
ORF1ab_314_L	ORF1ab	314	SRR14028091	14408	C	T	1	2021-03-02	United States
ORF1ab_1427_L	ORF1ab	1427	SRR14028091	17747	C	T	0,701538	2021-03-02	United States
ORF1ab_1653_D	ORF1ab	1653	SRR14028091	18424	A	G	0,99777	2021-03-02	United States
ORF1ab_1974_R	ORF1ab	1974	SRR14028091	19389	T	G	0,994334	2021-03-02	United States
ORF1ab_2613_C	ORF1ab	2613	SRR14028091	21304	C	T	1	2021-03-02	United States
S_614_G	S	614	SRR14028091	23403	A	G	0,998383	2021-03-02	United States
ORF3a_57_H	ORF3a	57	SRR14028091	25563	G	T	1	2021-03-02	United States
ORF3a_172_V	ORF3a	172	SRR14028091	25907	G	T	0,904255	2021-03-02	United States
ORF3a_223_I	ORF3a	223	SRR14028091	26060	C	T	0,996528	2021-03-02	United States
ORF8_24_L	ORF8	24	SRR14028091	27964	C	T	0,998773	2021-03-02	United States
N_67_S	N	67	SRR14028091	28472	C	T	0,996525	2021-03-02	United States
N_199_L	N	199	SRR14028091	28869	C	T	0,997985	2021-03-02	United States
ORF1ab_265_I	ORF1ab	265	SRR14028093	1059	C	T	0,999202	2020-10-19	United States
ORF1ab_1170_C	ORF1ab	1170	SRR14028093	3773	C	T	1	2020-10-19	United States
ORF1ab_2274_I	ORF1ab	2274	SRR14028093	7086	C	T	0,999231	2020-10-19	United States
ORF1ab_4398_L	ORF1ab	4398	SRR14028093	13458	C	T	0,994983	2020-10-19	United States
ORF1ab_314_L	ORF1ab	314	SRR14028093	14408	C	T	1	2020-10-19	United States
S_614_G	S	614	SRR14028093	23403	A	G	1	2020-10-19	United States
S_780_Q	S	780	SRR14028093	23900	G	C	0,996134	2020-10-19	United States
ORF3a_57_H	ORF3a	57	SRR14028093	25563	G	T	0,999295	2020-10-19	United States
N_183_Y	N	183	SRR14028093	28821	C	A	0,997889	2020-10-19	United States
N_210_I	N	210	SRR14028093	28903	G	T	0,997504	2020-10-19	United States
ORF1ab_265_I	ORF1ab	265	SRR14028094	1059	C	T	0,999047	2021-03-02	United States
ORF1ab_668_V	ORF1ab	668	SRR14028094	2268	C	T	0,996441	2021-03-02	United States
ORF1ab_2877_I	ORF1ab	2877	SRR14028094	8895	C	T	0,770852	2021-03-02	United States
ORF1ab_3158_T	ORF1ab	3158	SRR14028094	9738	G	C	0,998948	2021-03-02	United States
ORF1ab_314_L	ORF1ab	314	SRR14028094	14408	C	T	0,999345	2021-03-02	United States
ORF1ab_321_L	ORF1ab	321	SRR14028094	14428	G	T	0,999381	2021-03-02	United States
ORF1ab_976_L	ORF1ab	976	SRR14028094	16394	C	T	0,999331	2021-03-02	United States
ORF1ab_1183_Y	ORF1ab	1183	SRR14028094	17014	G	T	0,998699	2021-03-02	United States
ORF1ab_1499_I	ORF1ab	1499	SRR14028094	17964	G	T	0,997506	2021-03-02	United States
ORF1ab_1668_E	ORF1ab	1668	SRR14028094	18471	T	G	0,99764	2021-03-02	United States
S_13_I	S	13	SRR14028094	21600	G	T	1	2021-03-02	United States
S_152_C	S	152	SRR14028094	22018	G	T	0,970779	2021-03-02	United States
S_258_L	S	258	SRR14028094	22335	G	T	0,921371	2021-03-02	United States
S_452_R	S	452	SRR14028094	22917	T	G	1	2021-03-02	United States
S_614_G	S	614	SRR14028094	23403	A	G	1	2021-03-02	United States
ORF3a_57_H	ORF3a	57	SRR14028094	25563	G	T	1	2021-03-02	United States
ORF7b_15_S	ORF7b	15	SRR14028094	27798	G	T	0,724083	2021-03-02	United States
ORF8_65_V	ORF8	65	SRR14028094	28087	C	T	0,763605	2021-03-02	United States
N_205_I	N	205	SRR14028094	28887	C	T	1	2021-03-02	United States
ORF1ab_265_I	ORF1ab	265	SRR14028095	1059	C	T	1	2021-03-03	United States
ORF1ab_2606_I	ORF1ab	2606	SRR14028095	8083	G	A	0,998948	2021-03-03	United States
ORF1ab_2609_I	ORF1ab	2609	SRR14028095	8090	C	A	0,426142	2021-03-03	United States
ORF1ab_3352_F	ORF1ab	3352	SRR14028095	10319	C	T	0,999195	2021-03-03	United States
ORF1ab_314_L	ORF1ab	314	SRR14028095	14408	C	T	1	2021-03-03	United States
ORF1ab_1162_I	ORF1ab	1162	SRR14028095	16952	C	T	0,998242	2021-03-03	United States
ORF1ab_1653_D	ORF1ab	1653	SRR14028095	18424	A	G	1	2021-03-03	United States
ORF1ab_2613_C	ORF1ab	2613	SRR14028095	21304	C	T	1	2021-03-03	United States
S_382_L	S	382	SRR14028095	22706	G	T	0,998066	2021-03-03	United States
S_614_G	S	614	SRR14028095	23403	A	G	0,998824	2021-03-03	United States
S_677_H	S	677	SRR14028095	23593	G	T	0,999012	2021-03-03	United States
ORF3a_57_H	ORF3a	57	SRR14028095	25563	G	T	0,998966	2021-03-03	United States
ORF3a_172_V	ORF3a	172	SRR14028095	25907	G	T	0,974406	2021-03-03	United States
ORF8_24_L	ORF8	24	SRR14028095	27964	C	T	1	2021-03-03	United States
N_67_S	N	67	SRR14028095	28472	C	T	0,998959	2021-03-03	United States
N_199_L	N	199	SRR14028095	28869	C	T	0,998987	2021-03-03	United States
N_377_Y	N	377	SRR14028095	29402	G	T	0,997543	2021-03-03	United States
ORF1ab_265_I	ORF1ab	265	SRR14028096	1059	C	T	1	2021-03-03	United States
ORF1ab_4205_V	ORF1ab	4205	SRR14028096	12878	A	G	0,997309	2021-03-03	United States
ORF1ab_314_L	ORF1ab	314	SRR14028096	14408	C	T	1	2021-03-03	United States
ORF1ab_1183_Y	ORF1ab	1183	SRR14028096	17014	G	T	0,998864	2021-03-03	United States
S_13_I	S	13	SRR14028096	21600	G	T	1	2021-03-03	United States
S_152_C	S	152	SRR14028096	22018	G	T	0,977941	2021-03-03	United States
S_176_F	S	176	SRR14028096	22088	C	T	1	2021-03-03	United States
S_452_R	S	452	SRR14028096	22917	T	G	1	2021-03-03	United States
S_614_G	S	614	SRR14028096	23403	A	G	0,998959	2021-03-03	United States
ORF3a_57_H	ORF3a	57	SRR14028096	25563	G	T	1	2021-03-03	United States
ORF8_32_L	ORF8	32	SRR14028096	27987	G	C	0,997337	2021-03-03	United States
ORF8_100_L	ORF8	100	SRR14028096	28191	G	T	0,995392	2021-03-03	United States
N_205_I	N	205	SRR14028096	28887	C	T	0,994413	2021-03-03	United States
N_234_I	N	234	SRR14028096	28975	G	T	0,993141	2021-03-03	United States
N_377_Y	N	377	SRR14028096	29402	G	T	1	2021-03-03	United States
ORF1ab_265_I	ORF1ab	265	SRR14028098	1059	C	T	1	2021-03-03	United States
ORF1ab_3352_F	ORF1ab	3352	SRR14028098	10319	C	T	0,987889	2021-03-03	United States
ORF1ab_4277_S	ORF1ab	4277	SRR14028098	13094	G	T	0,993289	2021-03-03	United States
ORF1ab_314_L	ORF1ab	314	SRR14028098	14408	C	T	0,997972	2021-03-03	United States
ORF1ab_1653_D	ORF1ab	1653	SRR14028098	18424	A	G	0,991228	2021-03-03	United States
ORF1ab_2613_C	ORF1ab	2613	SRR14028098	21304	C	T	0,990244	2021-03-03	United States
S_614_G	S	614	SRR14028098	23403	A	G	1	2021-03-03	United States
S_681_H	S	681	SRR14028098	23604	C	A	0,995475	2021-03-03	United States
S_1111_Q	S	1111	SRR14028098	24893	G	C	0,987903	2021-03-03	United States
ORF3a_57_H	ORF3a	57	SRR14028098	25563	G	T	0,997778	2021-03-03	United States
ORF3a_172_V	ORF3a	172	SRR14028098	25907	G	T	0,987395	2021-03-03	United States
ORF3a_223_I	ORF3a	223	SRR14028098	26060	C	T	0,121519	2021-03-03	United States
ORF8_24_L	ORF8	24	SRR14028098	27964	C	T	0,994203	2021-03-03	United States
N_67_S	N	67	SRR14028098	28472	C	T	0,98977	2021-03-03	United States
N_199_L	N	199	SRR14028098	28869	C	T	0,992366	2021-03-03	United States
N_364_S	N	364	SRR14028098	29363	C	T	0,75	2021-03-03	United States
ORF1ab_265_I	ORF1ab	265	SRR14028099	1059	C	T	0,999277	2021-03-02	United States
ORF1ab_1281_Q	ORF1ab	1281	SRR14028099	4106	A	C	0,999214	2021-03-02	United States
ORF1ab_1771_T	ORF1ab	1771	SRR14028099	5577	T	C	0,987288	2021-03-02	United States
ORF1ab_1946_S	ORF1ab	1946	SRR14028099	6101	G	A	0,999006	2021-03-02	United States
ORF1ab_2121_I	ORF1ab	2121	SRR14028099	6627	C	T	0,998934	2021-03-02	United States
ORF1ab_3201_P	ORF1ab	3201	SRR14028099	9867	T	C	1	2021-03-02	United States
ORF1ab_3674_NA	ORF1ab	3674	SRR14028099	11287	G	-TCTGGTTTT	0,948908	2021-03-02	United States
ORF1ab_3770_V	ORF1ab	3770	SRR14028099	11573	T	G	0,71916	2021-03-02	United States
ORF1ab_314_L	ORF1ab	314	SRR14028099	14408	C	T	1	2021-03-02	United States
ORF1ab_1011_H	ORF1ab	1011	SRR14028099	16500	A	C	0,988351	2021-03-02	United States
ORF1ab_2172_NA	ORF1ab	2172	SRR14028099	19983	C	+T	0,0515873	2021-03-02	United States
S_3_NA	S	3	SRR14028099	21569	G	+T	0,0852459	2021-03-02	United States
S_5_F	S	5	SRR14028099	21575	C	T	0,997778	2021-03-02	United States
S_18_F	S	18	SRR14028099	21614	C	T	0,998127	2021-03-02	United States
S_95_I	S	95	SRR14028099	21846	C	T	0,998665	2021-03-02	United States
S_253_G	S	253	SRR14028099	22320	A	G	1	2021-03-02	United States
S_614_G	S	614	SRR14028099	23403	A	G	1	2021-03-02	United States
S_957_R	S	957	SRR14028099	24432	A	G	0,998437	2021-03-02	United States
ORF3a_42_L	ORF3a	42	SRR14028099	25517	C	T	0,998827	2021-03-02	United States
ORF3a_57_H	ORF3a	57	SRR14028099	25563	G	T	0,996341	2021-03-02	United States
ORF3a_134_C	ORF3a	134	SRR14028099	25792	C	T	1	2021-03-02	United States
ORF8_11_I	ORF8	11	SRR14028099	27925	C	T	0,997653	2021-03-02	United States
N_13_L	N	13	SRR14028099	28311	C	T	0,999214	2021-03-02	United States
N_202_R	N	202	SRR14028099	28879	T	G	0,995	2021-03-02	United States
N_219_F	N	219	SRR14028099	28928	C	T	0,0746528	2021-03-02	United States
ORF1ab_265_I	ORF1ab	265	SRR14028101	1059	C	T	1	2021-03-01	United States
ORF1ab_292_Q	ORF1ab	292	SRR14028101	1139	A	C	0,996865	2021-03-01	United States
ORF1ab_645_S	ORF1ab	645	SRR14028101	2198	G	A	0,977358	2021-03-01	United States
ORF1ab_2667_C	ORF1ab	2667	SRR14028101	8264	G	T	0,934249	2021-03-01	United States
ORF1ab_3352_F	ORF1ab	3352	SRR14028101	10319	C	T	0,996917	2021-03-01	United States
ORF1ab_314_L	ORF1ab	314	SRR14028101	14408	C	T	0,999311	2021-03-01	United States
ORF1ab_1427_L	ORF1ab	1427	SRR14028101	17747	C	T	0,835979	2021-03-01	United States
ORF1ab_1653_D	ORF1ab	1653	SRR14028101	18424	A	G	0,996066	2021-03-01	United States
ORF1ab_1974_R	ORF1ab	1974	SRR14028101	19389	T	G	1	2021-03-01	United States
ORF1ab_2613_C	ORF1ab	2613	SRR14028101	21304	C	T	1	2021-03-01	United States
S_614_G	S	614	SRR14028101	23403	A	G	1	2021-03-01	United States
ORF3a_57_H	ORF3a	57	SRR14028101	25563	G	T	1	2021-03-01	United States
ORF3a_172_V	ORF3a	172	SRR14028101	25907	G	T	0,973451	2021-03-01	United States
ORF3a_223_I	ORF3a	223	SRR14028101	26060	C	T	1	2021-03-01	United States
ORF8_24_L	ORF8	24	SRR14028101	27964	C	T	0,99325	2021-03-01	United States
N_67_S	N	67	SRR14028101	28472	C	T	0,998551	2021-03-01	United States
N_199_L	N	199	SRR14028101	28869	C	T	1	2021-03-01	United States
ORF1ab_265_I	ORF1ab	265	SRR14028102	1059	C	T	1	2021-03-02	United States
ORF1ab_1597_I	ORF1ab	1597	SRR14028102	5055	C	T	0,998689	2021-03-02	United States
ORF1ab_3352_F	ORF1ab	3352	SRR14028102	10319	C	T	0,999369	2021-03-02	United States
ORF1ab_3353_N	ORF1ab	3353	SRR14028102	10324	G	T	0,998089	2021-03-02	United States
ORF1ab_3729_R	ORF1ab	3729	SRR14028102	11451	A	G	1	2021-03-02	United States
ORF1ab_4207_I	ORF1ab	4207	SRR14028102	12885	C	T	0,0501836	2021-03-02	United States
ORF1ab_314_L	ORF1ab	314	SRR14028102	14408	C	T	0,999229	2021-03-02	United States
ORF1ab_1653_D	ORF1ab	1653	SRR14028102	18424	A	G	0,998522	2021-03-02	United States
ORF1ab_2613_C	ORF1ab	2613	SRR14028102	21304	C	T	0,997151	2021-03-02	United States
S_614_G	S	614	SRR14028102	23403	A	G	1	2021-03-02	United States
S_676_I	S	676	SRR14028102	23589	C	T	0,999021	2021-03-02	United States
S_677_P	S	677	SRR14028102	23592	A	C	0,998035	2021-03-02	United States
ORF3a_57_H	ORF3a	57	SRR14028102	25563	G	T	0,999186	2021-03-02	United States
ORF3a_172_V	ORF3a	172	SRR14028102	25907	G	T	1	2021-03-02	United States
ORF8_24_L	ORF8	24	SRR14028102	27964	C	T	0,999061	2021-03-02	United States
N_67_S	N	67	SRR14028102	28472	C	T	0,998185	2021-03-02	United States
N_199_L	N	199	SRR14028102	28869	C	T	0,99842	2021-03-02	United States
ORF1ab_265_I	ORF1ab	265	SRR14028103	1059	C	T	0,998308	2021-03-02	United States
ORF1ab_903_V	ORF1ab	903	SRR14028103	2973	C	T	0,995842	2021-03-02	United States
ORF1ab_2664_D	ORF1ab	2664	SRR14028103	8257	A	C	0,910581	2021-03-02	United States
ORF1ab_4205_V	ORF1ab	4205	SRR14028103	12878	A	G	0,998279	2021-03-02	United States
ORF1ab_314_L	ORF1ab	314	SRR14028103	14408	C	T	0,998999	2021-03-02	United States
ORF1ab_1183_Y	ORF1ab	1183	SRR14028103	17014	G	T	1	2021-03-02	United States
S_13_I	S	13	SRR14028103	21600	G	T	0,996063	2021-03-02	United States
S_152_C	S	152	SRR14028103	22018	G	T	0,915094	2021-03-02	United States
S_614_G	S	614	SRR14028103	23403	A	G	1	2021-03-02	United States
ORF3a_57_H	ORF3a	57	SRR14028103	25563	G	T	0,997528	2021-03-02	United States
ORF8_32_L	ORF8	32	SRR14028103	27987	G	C	0,998473	2021-03-02	United States
ORF8_100_L	ORF8	100	SRR14028103	28191	G	T	0,998051	2021-03-02	United States
N_205_I	N	205	SRR14028103	28887	C	T	0,989619	2021-03-02	United States
N_234_I	N	234	SRR14028103	28975	G	T	0,984127	2021-03-02	United States
N_377_Y	N	377	SRR14028103	29402	G	T	1	2021-03-02	United States
ORF1ab_265_I	ORF1ab	265	SRR14028104	1059	C	T	1	2020-10-19	United States
ORF1ab_361_L	ORF1ab	361	SRR14028104	1347	C	T	1	2020-10-19	United States
ORF1ab_3352_F	ORF1ab	3352	SRR14028104	10319	C	T	0,997024	2020-10-19	United States
ORF1ab_3885_F	ORF1ab	3885	SRR14028104	11919	C	T	0,997832	2020-10-19	United States
ORF1ab_4065_I	ORF1ab	4065	SRR14028104	12459	C	T	0,237544	2020-10-19	United States
ORF1ab_4158_A	ORF1ab	4158	SRR14028104	12737	A	G	0,998293	2020-10-19	United States
ORF1ab_314_L	ORF1ab	314	SRR14028104	14408	C	T	1	2020-10-19	United States
ORF1ab_1653_D	ORF1ab	1653	SRR14028104	18424	A	G	0,998513	2020-10-19	United States
ORF1ab_2613_C	ORF1ab	2613	SRR14028104	21304	C	T	1	2020-10-19	United States
S_614_G	S	614	SRR14028104	23403	A	G	0,999227	2020-10-19	United States
ORF3a_57_H	ORF3a	57	SRR14028104	25563	G	T	0,999244	2020-10-19	United States
ORF3a_172_V	ORF3a	172	SRR14028104	25907	G	T	0,940594	2020-10-19	United States
E_49_L	E	49	SRR14028104	26389	G	T	0,0626959	2020-10-19	United States
ORF8_24_L	ORF8	24	SRR14028104	27964	C	T	1	2020-10-19	United States
N_67_S	N	67	SRR14028104	28472	C	T	0,998408	2020-10-19	United States
N_199_L	N	199	SRR14028104	28869	C	T	1	2020-10-19	United States
ORF1ab_265_I	ORF1ab	265	SRR14028107	1059	C	T	1	2021-03-01	United States
ORF1ab_1280_N	ORF1ab	1280	SRR14028107	4105	G	T	0,999086	2021-03-01	United States
ORF1ab_3718_F	ORF1ab	3718	SRR14028107	11417	G	T	1	2021-03-01	United States
ORF1ab_4205_V	ORF1ab	4205	SRR14028107	12878	A	G	0,996894	2021-03-01	United States
ORF1ab_314_L	ORF1ab	314	SRR14028107	14408	C	T	0,999375	2021-03-01	United States
ORF1ab_1183_Y	ORF1ab	1183	SRR14028107	17014	G	T	0,999102	2021-03-01	United States
S_13_I	S	13	SRR14028107	21600	G	T	0,998986	2021-03-01	United States
S_152_C	S	152	SRR14028107	22018	G	T	0,981233	2021-03-01	United States
S_452_R	S	452	SRR14028107	22917	T	G	0,980769	2021-03-01	United States
S_614_G	S	614	SRR14028107	23403	A	G	0,996694	2021-03-01	United States
S_1201_H	S	1201	SRR14028107	25165	A	T	0,99819	2021-03-01	United States
ORF3a_57_H	ORF3a	57	SRR14028107	25563	G	T	0,998515	2021-03-01	United States
ORF8_100_L	ORF8	100	SRR14028107	28191	G	T	0,999103	2021-03-01	United States
N_205_I	N	205	SRR14028107	28887	C	T	0,995714	2021-03-01	United States
N_234_I	N	234	SRR14028107	28975	G	T	0,993092	2021-03-01	United States
ORF1ab_265_I	ORF1ab	265	SRR14028108	1059	C	T	1	2021-03-01	United States
ORF1ab_2664_D	ORF1ab	2664	SRR14028108	8257	A	C	0,964896	2021-03-01	United States
ORF1ab_4205_V	ORF1ab	4205	SRR14028108	12878	A	G	0,99927	2021-03-01	United States
ORF1ab_314_L	ORF1ab	314	SRR14028108	14408	C	T	0,998789	2021-03-01	United States
ORF1ab_1183_Y	ORF1ab	1183	SRR14028108	17014	G	T	0,998777	2021-03-01	United States
S_13_I	S	13	SRR14028108	21600	G	T	1	2021-03-01	United States
S_152_C	S	152	SRR14028108	22018	G	T	0,972222	2021-03-01	United States
S_452_R	S	452	SRR14028108	22917	T	G	1	2021-03-01	United States
S_614_G	S	614	SRR14028108	23403	A	G	1	2021-03-01	United States
ORF3a_57_H	ORF3a	57	SRR14028108	25563	G	T	1	2021-03-01	United States
ORF8_32_L	ORF8	32	SRR14028108	27987	G	C	1	2021-03-01	United States
ORF8_100_L	ORF8	100	SRR14028108	28191	G	T	0,997478	2021-03-01	United States
N_205_I	N	205	SRR14028108	28887	C	T	0,998938	2021-03-01	United States
N_234_I	N	234	SRR14028108	28975	G	T	1	2021-03-01	United States
N_377_Y	N	377	SRR14028108	29402	G	T	0,998575	2021-03-01	United States
ORF1ab_265_I	ORF1ab	265	SRR14028109	1059	C	T	0,998657	2021-03-01	United States
ORF1ab_3158_T	ORF1ab	3158	SRR14028109	9738	G	C	1	2021-03-01	United States
ORF1ab_314_L	ORF1ab	314	SRR14028109	14408	C	T	0,99949	2021-03-01	United States
ORF1ab_976_L	ORF1ab	976	SRR14028109	16394	C	T	0,999444	2021-03-01	United States
ORF1ab_1183_Y	ORF1ab	1183	SRR14028109	17014	G	T	0,998298	2021-03-01	United States
S_13_I	S	13	SRR14028109	21600	G	T	0,999213	2021-03-01	United States
S_67_V	S	67	SRR14028109	21762	C	T	0,99359	2021-03-01	United States
S_152_C	S	152	SRR14028109	22018	G	T	0,986985	2021-03-01	United States
S_452_R	S	452	SRR14028109	22917	T	G	0,995455	2021-03-01	United States
S_614_G	S	614	SRR14028109	23403	A	G	1	2021-03-01	United States
ORF3a_30_C	ORF3a	30	SRR14028109	25480	C	T	0,998306	2021-03-01	United States
ORF3a_57_H	ORF3a	57	SRR14028109	25563	G	T	1	2021-03-01	United States
N_205_I	N	205	SRR14028109	28887	C	T	0,998057	2021-03-01	United States
ORF1ab_265_I	ORF1ab	265	SRR14028110	1059	C	T	1	2021-03-01	United States
ORF1ab_3352_F	ORF1ab	3352	SRR14028110	10319	C	T	0,998223	2021-03-01	United States
ORF1ab_3729_R	ORF1ab	3729	SRR14028110	11451	A	G	1	2021-03-01	United States
ORF1ab_314_L	ORF1ab	314	SRR14028110	14408	C	T	0,999359	2021-03-01	United States
ORF1ab_885_D	ORF1ab	885	SRR14028110	16122	G	T	0,950617	2021-03-01	United States
ORF1ab_1391_L	ORF1ab	1391	SRR14028110	17639	C	T	1	2021-03-01	United States
ORF1ab_1653_D	ORF1ab	1653	SRR14028110	18424	A	G	0,997451	2021-03-01	United States
ORF1ab_1668_Y	ORF1ab	1668	SRR14028110	18469	G	T	0,998302	2021-03-01	United States
ORF1ab_2613_C	ORF1ab	2613	SRR14028110	21304	C	T	0,998708	2021-03-01	United States
S_614_G	S	614	SRR14028110	23403	A	G	0,999395	2021-03-01	United States
S_677_P	S	677	SRR14028110	23592	A	C	1	2021-03-01	United States
ORF3a_57_*	ORF3a	57	SRR14028110	25561	C	T	0,99646	2021-03-01	United States
ORF3a_57_H	ORF3a	57	SRR14028110	25563	G	T	0,998273	2021-03-01	United States
ORF3a_172_V	ORF3a	172	SRR14028110	25907	G	T	0,904124	2021-03-01	United States
ORF8_24_L	ORF8	24	SRR14028110	27964	C	T	1	2021-03-01	United States
N_67_S	N	67	SRR14028110	28472	C	T	0,998104	2021-03-01	United States
N_199_L	N	199	SRR14028110	28869	C	T	0,999315	2021-03-01	United States
N_211_S	N	211	SRR14028110	28904	G	T	0,997743	2021-03-01	United States
ORF1ab_265_I	ORF1ab	265	SRR14028111	1059	C	T	1	2021-03-01	United States
ORF1ab_3352_F	ORF1ab	3352	SRR14028111	10319	C	T	0,996334	2021-03-01	United States
ORF1ab_3729_R	ORF1ab	3729	SRR14028111	11451	A	G	0,997623	2021-03-01	United States
ORF1ab_314_L	ORF1ab	314	SRR14028111	14408	C	T	1	2021-03-01	United States
ORF1ab_1653_D	ORF1ab	1653	SRR14028111	18424	A	G	1	2021-03-01	United States
ORF1ab_2613_C	ORF1ab	2613	SRR14028111	21304	C	T	0,998035	2021-03-01	United States
S_522_S	S	522	SRR14028111	23126	G	T	0,0526316	2021-03-01	United States
S_614_G	S	614	SRR14028111	23403	A	G	0,999049	2021-03-01	United States
S_677_P	S	677	SRR14028111	23592	A	C	0,998912	2021-03-01	United States
ORF3a_57_H	ORF3a	57	SRR14028111	25563	G	T	1	2021-03-01	United States
ORF3a_172_V	ORF3a	172	SRR14028111	25907	G	T	0,972131	2021-03-01	United States
ORF8_24_L	ORF8	24	SRR14028111	27964	C	T	1	2021-03-01	United States
N_67_S	N	67	SRR14028111	28472	C	T	1	2021-03-01	United States
N_199_L	N	199	SRR14028111	28869	C	T	1	2021-03-01	United States
ORF1ab_265_I	ORF1ab	265	SRR14028114	1059	C	T	1	2021-03-01	United States
ORF1ab_1211_NA	ORF1ab	1211	SRR14028114	3896	G	-TTAAGCCAT	0,918854	2021-03-01	United States
ORF1ab_2619_G	ORF1ab	2619	SRR14028114	8121	A	G	0,998885	2021-03-01	United States
ORF1ab_3158_T	ORF1ab	3158	SRR14028114	9738	G	C	1	2021-03-01	United States
ORF1ab_314_L	ORF1ab	314	SRR14028114	14408	C	T	1	2021-03-01	United States
ORF1ab_976_L	ORF1ab	976	SRR14028114	16394	C	T	1	2021-03-01	United States
ORF1ab_1183_Y	ORF1ab	1183	SRR14028114	17014	G	T	0,997661	2021-03-01	United States
S_13_I	S	13	SRR14028114	21600	G	T	1	2021-03-01	United States
S_258_L	S	258	SRR14028114	22335	G	T	1	2021-03-01	United States
S_614_G	S	614	SRR14028114	23403	A	G	1	2021-03-01	United States
ORF3a_57_H	ORF3a	57	SRR14028114	25563	G	T	1	2021-03-01	United States
ORF8_35_Y	ORF8	35	SRR14028114	27996	G	T	0,998636	2021-03-01	United States
ORF8_65_V	ORF8	65	SRR14028114	28087	C	T	0,977885	2021-03-01	United States
N_205_I	N	205	SRR14028114	28887	C	T	0,99685	2021-03-01	United States
N_219_F	N	219	SRR14028114	28928	C	T	0,0704	2021-03-01	United States
ORF1ab_265_I	ORF1ab	265	SRR14028115	1059	C	T	0,998302	2020-10-19	United States
ORF1ab_361_L	ORF1ab	361	SRR14028115	1347	C	T	0,993258	2020-10-19	United States
ORF1ab_3352_F	ORF1ab	3352	SRR14028115	10319	C	T	1	2020-10-19	United States
ORF1ab_3885_F	ORF1ab	3885	SRR14028115	11919	C	T	0,998397	2020-10-19	United States
ORF1ab_4158_A	ORF1ab	4158	SRR14028115	12737	A	G	0,999331	2020-10-19	United States
ORF1ab_314_L	ORF1ab	314	SRR14028115	14408	C	T	1	2020-10-19	United States
ORF1ab_1653_D	ORF1ab	1653	SRR14028115	18424	A	G	0,99926	2020-10-19	United States
ORF1ab_2613_C	ORF1ab	2613	SRR14028115	21304	C	T	1	2020-10-19	United States
S_614_G	S	614	SRR14028115	23403	A	G	1	2020-10-19	United States
ORF3a_57_H	ORF3a	57	SRR14028115	25563	G	T	1	2020-10-19	United States
ORF3a_172_V	ORF3a	172	SRR14028115	25907	G	T	0,92973	2020-10-19	United States
ORF8_24_L	ORF8	24	SRR14028115	27964	C	T	1	2020-10-19	United States
N_67_S	N	67	SRR14028115	28472	C	T	1	2020-10-19	United States
N_199_L	N	199	SRR14028115	28869	C	T	1	2020-10-19	United States
ORF1ab_265_I	ORF1ab	265	SRR14028119	1059	C	T	1	2021-03-01	United States
ORF1ab_1127_N	ORF1ab	1127	SRR14028119	3644	G	A	0,998355	2021-03-01	United States
ORF1ab_2606_I	ORF1ab	2606	SRR14028119	8083	G	A	0,997628	2021-03-01	United States
ORF1ab_3352_F	ORF1ab	3352	SRR14028119	10319	C	T	0,998796	2021-03-01	United States
ORF1ab_4316_I	ORF1ab	4316	SRR14028119	13213	G	A	0,999126	2021-03-01	United States
ORF1ab_314_L	ORF1ab	314	SRR14028119	14408	C	T	1	2021-03-01	United States
ORF1ab_813_R	ORF1ab	813	SRR14028119	15905	A	G	0,999464	2021-03-01	United States
ORF1ab_1653_D	ORF1ab	1653	SRR14028119	18424	A	G	0,994523	2021-03-01	United States
ORF1ab_2613_C	ORF1ab	2613	SRR14028119	21304	C	T	1	2021-03-01	United States
S_614_G	S	614	SRR14028119	23403	A	G	0,998437	2021-03-01	United States
S_1219_C	S	1219	SRR14028119	25217	G	T	0,999202	2021-03-01	United States
ORF3a_57_H	ORF3a	57	SRR14028119	25563	G	T	1	2021-03-01	United States
ORF3a_172_V	ORF3a	172	SRR14028119	25907	G	T	0,863674	2021-03-01	United States
ORF8_24_L	ORF8	24	SRR14028119	27964	C	T	0,999053	2021-03-01	United States
N_67_S	N	67	SRR14028119	28472	C	T	0,999346	2021-03-01	United States
N_199_L	N	199	SRR14028119	28869	C	T	0,997991	2021-03-01	United States
N_377_Y	N	377	SRR14028119	29402	G	T	0,999087	2021-03-01	United States
ORF10_37_F	ORF10	37	SRR14028119	29666	C	T	0,998724	2021-03-01	United States
ORF1ab_224_I	ORF1ab	224	SRR14028120	936	C	T	0,997251	2021-02-27	United States
ORF1ab_959_S	ORF1ab	959	SRR14028120	3140	C	T	1	2021-02-27	United States
ORF1ab_3255_I	ORF1ab	3255	SRR14028120	10029	C	T	0,997305	2021-02-27	United States
ORF1ab_3618_V	ORF1ab	3618	SRR14028120	11117	A	G	0,996568	2021-02-27	United States
ORF1ab_4175_I	ORF1ab	4175	SRR14028120	12789	C	T	0,924477	2021-02-27	United States
ORF1ab_314_L	ORF1ab	314	SRR14028120	14408	C	T	0,999322	2021-02-27	United States
S_95_I	S	95	SRR14028120	21846	C	T	0,997545	2021-02-27	United States
S_478_K	S	478	SRR14028120	22995	C	A	1	2021-02-27	United States
S_614_G	S	614	SRR14028120	23403	A	G	0,999367	2021-02-27	United States
S_681_H	S	681	SRR14028120	23604	C	A	0,999339	2021-02-27	United States
S_732_A	S	732	SRR14028120	23756	A	G	0,999199	2021-02-27	United States
S_1210_T	S	1210	SRR14028120	25191	T	C	0,999175	2021-02-27	United States
ORF3a_172_C	ORF3a	172	SRR14028120	25906	G	T	0,994929	2021-02-27	United States
N_203_K	N	203	SRR14028120	28881	G	A	0,99812	2021-02-27	United States
N_204_R	N	204	SRR14028120	28883	G	C	0,996906	2021-02-27	United States
N_350_F	N	350	SRR14028120	29321	G	T	0,999398	2021-02-27	United States
N_419_T	N	419	SRR14028120	29528	G	A	0,998122	2021-02-27	United States
ORF1ab_442_S	ORF1ab	442	SRR14028121	1589	G	A	0,389776	2021-02-27	United States
ORF1ab_665_I	ORF1ab	665	SRR14028121	2258	G	A	0,895392	2021-02-27	United States
ORF1ab_2059_R	ORF1ab	2059	SRR14028121	6441	A	G	1	2021-02-27	United States
ORF1ab_2980_G	ORF1ab	2980	SRR14028121	9204	A	G	0,999347	2021-02-27	United States
ORF1ab_4065_A	ORF1ab	4065	SRR14028121	12458	A	G	0,993772	2021-02-27	United States
ORF1ab_314_L	ORF1ab	314	SRR14028121	14408	C	T	1	2021-02-27	United States
ORF1ab_2676_K	ORF1ab	2676	SRR14028121	21494	G	A	0,12031	2021-02-27	United States
S_614_G	S	614	SRR14028121	23403	A	G	1	2021-02-27	United States
N_194_L	N	194	SRR14028121	28854	C	T	1	2021-02-27	United States
N_391_I	N	391	SRR14028121	29445	C	T	0,995892	2021-02-27	United States
ORF1ab_224_I	ORF1ab	224	SRR14028122	936	C	T	0,99921	2021-02-27	United States
ORF1ab_959_S	ORF1ab	959	SRR14028122	3140	C	T	0,997845	2021-02-27	United States
ORF1ab_3255_I	ORF1ab	3255	SRR14028122	10029	C	T	0,996619	2021-02-27	United States
ORF1ab_3618_V	ORF1ab	3618	SRR14028122	11117	A	G	0,998712	2021-02-27	United States
ORF1ab_4175_I	ORF1ab	4175	SRR14028122	12789	C	T	0,888889	2021-02-27	United States
ORF1ab_314_L	ORF1ab	314	SRR14028122	14408	C	T	1	2021-02-27	United States
S_95_I	S	95	SRR14028122	21846	C	T	0,998538	2021-02-27	United States
S_478_K	S	478	SRR14028122	22995	C	A	1	2021-02-27	United States
S_614_G	S	614	SRR14028122	23403	A	G	1	2021-02-27	United States
S_681_H	S	681	SRR14028122	23604	C	A	1	2021-02-27	United States
S_732_A	S	732	SRR14028122	23756	A	G	0,998406	2021-02-27	United States
S_1210_T	S	1210	SRR14028122	25191	T	C	0,998333	2021-02-27	United States
ORF3a_172_C	ORF3a	172	SRR14028122	25906	G	T	0,997283	2021-02-27	United States
M_7_I	M	7	SRR14028122	26542	C	T	0,0588942	2021-02-27	United States
N_203_K	N	203	SRR14028122	28881	G	A	0,998383	2021-02-27	United States
N_204_R	N	204	SRR14028122	28883	G	C	0,999194	2021-02-27	United States
N_350_F	N	350	SRR14028122	29321	G	T	0,998529	2021-02-27	United States
N_419_T	N	419	SRR14028122	29528	G	A	0,998968	2021-02-27	United States
ORF1ab_265_I	ORF1ab	265	SRR14028126	1059	C	T	1	2020-10-19	United States
ORF1ab_609_I	ORF1ab	609	SRR14028126	2091	C	T	0,939815	2020-10-19	United States
ORF1ab_1170_C	ORF1ab	1170	SRR14028126	3773	C	T	0,996032	2020-10-19	United States
ORF1ab_2274_I	ORF1ab	2274	SRR14028126	7086	C	T	1	2020-10-19	United States
ORF1ab_4398_L	ORF1ab	4398	SRR14028126	13458	C	T	1	2020-10-19	United States
ORF1ab_314_L	ORF1ab	314	SRR14028126	14408	C	T	0,999157	2020-10-19	United States
S_614_G	S	614	SRR14028126	23403	A	G	1	2020-10-19	United States
S_780_Q	S	780	SRR14028126	23900	G	C	0,998331	2020-10-19	United States
ORF3a_57_H	ORF3a	57	SRR14028126	25563	G	T	0,99924	2020-10-19	United States
N_183_Y	N	183	SRR14028126	28821	C	A	1	2020-10-19	United States
N_210_I	N	210	SRR14028126	28903	G	T	1	2020-10-19	United States
ORF1ab_265_I	ORF1ab	265	SRR14028128	1059	C	T	1	2021-02-26	United States
ORF1ab_1280_N	ORF1ab	1280	SRR14028128	4105	G	T	1	2021-02-26	United States
ORF1ab_2285_F	ORF1ab	2285	SRR14028128	7119	C	T	1	2021-02-26	United States
ORF1ab_2606_I	ORF1ab	2606	SRR14028128	8083	G	A	0,997114	2021-02-26	United States
ORF1ab_3352_F	ORF1ab	3352	SRR14028128	10319	C	T	0,997587	2021-02-26	United States
ORF1ab_4114_NA	ORF1ab	4114	SRR14028128	12606	T	+GAGGGAGGG	0,695397	2021-02-26	United States
ORF1ab_314_L	ORF1ab	314	SRR14028128	14408	C	T	1	2021-02-26	United States
ORF1ab_868_C	ORF1ab	868	SRR14028128	16070	A	G	0,993582	2021-02-26	United States
ORF1ab_1653_D	ORF1ab	1653	SRR14028128	18424	A	G	0,998597	2021-02-26	United States
ORF1ab_2613_C	ORF1ab	2613	SRR14028128	21304	C	T	0,997389	2021-02-26	United States
S_614_G	S	614	SRR14028128	23403	A	G	0,998647	2021-02-26	United States
ORF3a_57_H	ORF3a	57	SRR14028128	25563	G	T	1	2021-02-26	United States
ORF3a_172_V	ORF3a	172	SRR14028128	25907	G	T	0,960352	2021-02-26	United States
ORF8_24_L	ORF8	24	SRR14028128	27964	C	T	1	2021-02-26	United States
N_67_S	N	67	SRR14028128	28472	C	T	0,99912	2021-02-26	United States
N_199_L	N	199	SRR14028128	28869	C	T	1	2021-02-26	United States
N_377_Y	N	377	SRR14028128	29402	G	T	0,996491	2021-02-26	United States
ORF1ab_265_I	ORF1ab	265	SRR14028129	1059	C	T	0,997279	2021-02-27	United States
ORF1ab_730_F	ORF1ab	730	SRR14028129	2453	C	T	1	2021-02-27	United States
ORF1ab_2361_K	ORF1ab	2361	SRR14028129	7348	T	A	0,997701	2021-02-27	United States
ORF1ab_2606_I	ORF1ab	2606	SRR14028129	8083	G	A	0,997868	2021-02-27	United States
ORF1ab_3352_F	ORF1ab	3352	SRR14028129	10319	C	T	0,994958	2021-02-27	United States
ORF1ab_3987_V	ORF1ab	3987	SRR14028129	12225	C	T	0,995737	2021-02-27	United States
ORF1ab_4285_V	ORF1ab	4285	SRR14028129	13119	C	T	0,998814	2021-02-27	United States
ORF1ab_4386_F	ORF1ab	4386	SRR14028129	13421	C	T	0,998755	2021-02-27	United States
ORF1ab_314_L	ORF1ab	314	SRR14028129	14408	C	T	1	2021-02-27	United States
ORF1ab_1555_I	ORF1ab	1555	SRR14028129	18131	C	T	0,998183	2021-02-27	United States
ORF1ab_1653_D	ORF1ab	1653	SRR14028129	18424	A	G	1	2021-02-27	United States
ORF1ab_2579_R	ORF1ab	2579	SRR14028129	21203	A	G	0,995833	2021-02-27	United States
ORF1ab_2613_C	ORF1ab	2613	SRR14028129	21304	C	T	0,99569	2021-02-27	United States
S_614_G	S	614	SRR14028129	23403	A	G	1	2021-02-27	United States
ORF3a_57_H	ORF3a	57	SRR14028129	25563	G	T	0,996689	2021-02-27	United States
ORF3a_172_V	ORF3a	172	SRR14028129	25907	G	T	0,977273	2021-02-27	United States
ORF8_24_L	ORF8	24	SRR14028129	27964	C	T	0,994211	2021-02-27	United States
N_67_S	N	67	SRR14028129	28472	C	T	1	2021-02-27	United States
N_199_L	N	199	SRR14028129	28869	C	T	0,996004	2021-02-27	United States
ORF1ab_498_V	ORF1ab	498	SRR14028130	1758	C	T	0,175317	2021-02-26	United States
ORF1ab_959_S	ORF1ab	959	SRR14028130	3140	C	T	0,998721	2021-02-26	United States
ORF1ab_3255_I	ORF1ab	3255	SRR14028130	10029	C	T	0,997683	2021-02-26	United States
ORF1ab_3338_F	ORF1ab	3338	SRR14028130	10277	C	T	0,995798	2021-02-26	United States
ORF1ab_3603_NA	ORF1ab	3603	SRR14028130	11074	C	+T	0,0504451	2021-02-26	United States
ORF1ab_3618_V	ORF1ab	3618	SRR14028130	11117	A	G	0,998309	2021-02-26	United States
ORF1ab_3987_V	ORF1ab	3987	SRR14028130	12225	C	T	0,998575	2021-02-26	United States
ORF1ab_4175_I	ORF1ab	4175	SRR14028130	12789	C	T	0,562177	2021-02-26	United States
ORF1ab_314_L	ORF1ab	314	SRR14028130	14408	C	T	0,999309	2021-02-26	United States
S_406_Q	S	406	SRR14028130	22778	G	C	1	2021-02-26	United States
S_478_K	S	478	SRR14028130	22995	C	A	1	2021-02-26	United States
S_614_G	S	614	SRR14028130	23403	A	G	1	2021-02-26	United States
S_681_H	S	681	SRR14028130	23604	C	A	1	2021-02-26	United States
S_732_A	S	732	SRR14028130	23756	A	G	0,998936	2021-02-26	United States
N_203_K	N	203	SRR14028130	28881	G	A	0,998392	2021-02-26	United States
N_204_R	N	204	SRR14028130	28883	G	C	1	2021-02-26	United States
N_418_H	N	418	SRR14028130	29527	G	T	0,998337	2021-02-26	United States
ORF1ab_265_I	ORF1ab	265	SRR14028131	1059	C	T	1	2021-02-25	United States
ORF1ab_1281_Q	ORF1ab	1281	SRR14028131	4106	A	C	0,999236	2021-02-25	United States
ORF1ab_1771_T	ORF1ab	1771	SRR14028131	5577	T	C	0,926724	2021-02-25	United States
ORF1ab_1946_S	ORF1ab	1946	SRR14028131	6101	G	A	1	2021-02-25	United States
ORF1ab_3057_A	ORF1ab	3057	SRR14028131	9435	T	C	1	2021-02-25	United States
ORF1ab_3201_P	ORF1ab	3201	SRR14028131	9867	T	C	1	2021-02-25	United States
ORF1ab_3674_NA	ORF1ab	3674	SRR14028131	11287	G	-TCTGGTTTT	0,918936	2021-02-25	United States
ORF1ab_3770_V	ORF1ab	3770	SRR14028131	11573	T	G	0,624622	2021-02-25	United States
ORF1ab_314_L	ORF1ab	314	SRR14028131	14408	C	T	1	2021-02-25	United States
ORF1ab_1011_H	ORF1ab	1011	SRR14028131	16500	A	C	0,858034	2021-02-25	United States
S_3_NA	S	3	SRR14028131	21569	G	+T	0,069241	2021-02-25	United States
S_5_F	S	5	SRR14028131	21575	C	T	1	2021-02-25	United States
S_18_F	S	18	SRR14028131	21614	C	T	1	2021-02-25	United States
S_95_I	S	95	SRR14028131	21846	C	T	1	2021-02-25	United States
S_253_G	S	253	SRR14028131	22320	A	G	1	2021-02-25	United States
S_477_N	S	477	SRR14028131	22992	G	A	1	2021-02-25	United States
S_614_G	S	614	SRR14028131	23403	A	G	0,998729	2021-02-25	United States
S_957_R	S	957	SRR14028131	24432	A	G	1	2021-02-25	United States
ORF3a_42_L	ORF3a	42	SRR14028131	25517	C	T	0,998452	2021-02-25	United States
ORF3a_57_H	ORF3a	57	SRR14028131	25563	G	T	1	2021-02-25	United States
ORF3a_134_C	ORF3a	134	SRR14028131	25792	C	T	1	2021-02-25	United States
ORF7a_116_F	ORF7a	116	SRR14028131	27739	C	T	1	2021-02-25	United States
ORF8_11_I	ORF8	11	SRR14028131	27925	C	T	0,99812	2021-02-25	United States
N_13_L	N	13	SRR14028131	28311	C	T	0,998437	2021-02-25	United States
N_202_R	N	202	SRR14028131	28879	T	G	1	2021-02-25	United States
ORF1ab_80_S	ORF1ab	80	SRR14028132	503	C	T	0,997484	2021-02-25	United States
ORF1ab_265_I	ORF1ab	265	SRR14028132	1059	C	T	0,999136	2021-02-25	United States
ORF1ab_529_T	ORF1ab	529	SRR14028132	1851	T	C	0,999011	2021-02-25	United States
ORF1ab_3158_T	ORF1ab	3158	SRR14028132	9738	G	C	1	2021-02-25	United States
ORF1ab_314_L	ORF1ab	314	SRR14028132	14408	C	T	1	2021-02-25	United States
ORF1ab_976_L	ORF1ab	976	SRR14028132	16394	C	T	0,998127	2021-02-25	United States
ORF1ab_1183_Y	ORF1ab	1183	SRR14028132	17014	G	T	0,996758	2021-02-25	United States
S_13_I	S	13	SRR14028132	21600	G	T	0,998689	2021-02-25	United States
S_152_C	S	152	SRR14028132	22018	G	T	0,967442	2021-02-25	United States
S_614_G	S	614	SRR14028132	23403	A	G	1	2021-02-25	United States
S_1252_F	S	1252	SRR14028132	25317	C	T	0,9967	2021-02-25	United States
ORF3a_57_H	ORF3a	57	SRR14028132	25563	G	T	0,997514	2021-02-25	United States
ORF3a_225_A	ORF3a	225	SRR14028132	26066	T	C	0,995717	2021-02-25	United States
N_205_I	N	205	SRR14028132	28887	C	T	1	2021-02-25	United States
ORF1ab_265_I	ORF1ab	265	SRR14028134	1059	C	T	1	2021-02-26	United States
ORF1ab_3352_F	ORF1ab	3352	SRR14028134	10319	C	T	0,999499	2021-02-26	United States
ORF1ab_3353_N	ORF1ab	3353	SRR14028134	10324	G	T	0,998485	2021-02-26	United States
ORF1ab_3729_R	ORF1ab	3729	SRR14028134	11451	A	G	1	2021-02-26	United States
ORF1ab_3817_A	ORF1ab	3817	SRR14028134	11714	A	G	0,0708447	2021-02-26	United States
ORF1ab_314_L	ORF1ab	314	SRR14028134	14408	C	T	1	2021-02-26	United States
ORF1ab_1653_D	ORF1ab	1653	SRR14028134	18424	A	G	0,999454	2021-02-26	United States
ORF1ab_2613_C	ORF1ab	2613	SRR14028134	21304	C	T	1	2021-02-26	United States
S_614_G	S	614	SRR14028134	23403	A	G	0,999314	2021-02-26	United States
S_676_I	S	676	SRR14028134	23589	C	T	0,999364	2021-02-26	United States
S_677_P	S	677	SRR14028134	23592	A	C	0,998723	2021-02-26	United States
ORF3a_57_H	ORF3a	57	SRR14028134	25563	G	T	0,999405	2021-02-26	United States
ORF3a_172_V	ORF3a	172	SRR14028134	25907	G	T	0,986381	2021-02-26	United States
ORF8_24_L	ORF8	24	SRR14028134	27964	C	T	0,999219	2021-02-26	United States
N_67_S	N	67	SRR14028134	28472	C	T	0,996797	2021-02-26	United States
N_199_L	N	199	SRR14028134	28869	C	T	0,997571	2021-02-26	United States
N_219_F	N	219	SRR14028134	28928	C	T	0,0728709	2021-02-26	United States
ORF1ab_265_I	ORF1ab	265	SRR14028135	1059	C	T	0,99928	2021-02-25	United States
ORF1ab_1198_R	ORF1ab	1198	SRR14028135	3858	A	G	1	2021-02-25	United States
ORF1ab_3352_F	ORF1ab	3352	SRR14028135	10319	C	T	0,998966	2021-02-25	United States
ORF1ab_3610_V	ORF1ab	3610	SRR14028135	11094	C	T	0,189189	2021-02-25	United States
ORF1ab_3718_F	ORF1ab	3718	SRR14028135	11417	G	T	1	2021-02-25	United States
ORF1ab_314_L	ORF1ab	314	SRR14028135	14408	C	T	1	2021-02-25	United States
ORF1ab_1653_D	ORF1ab	1653	SRR14028135	18424	A	G	0,998642	2021-02-25	United States
ORF1ab_2613_C	ORF1ab	2613	SRR14028135	21304	C	T	0,998088	2021-02-25	United States
S_18_F	S	18	SRR14028135	21614	C	T	0,996212	2021-02-25	United States
S_614_G	S	614	SRR14028135	23403	A	G	1	2021-02-25	United States
S_780_Q	S	780	SRR14028135	23900	G	C	1	2021-02-25	United States
S_1150_D	S	1150	SRR14028135	25012	G	T	0,111971	2021-02-25	United States
ORF3a_57_H	ORF3a	57	SRR14028135	25563	G	T	0,998785	2021-02-25	United States
ORF3a_172_V	ORF3a	172	SRR14028135	25907	G	T	0,986523	2021-02-25	United States
M_69_V	M	69	SRR14028135	26728	C	T	0,997451	2021-02-25	United States
ORF8_17_Y	ORF8	17	SRR14028135	27942	C	T	1	2021-02-25	United States
ORF8_24_L	ORF8	24	SRR14028135	27964	C	T	0,999206	2021-02-25	United States
N_67_S	N	67	SRR14028135	28472	C	T	0,999242	2021-02-25	United States
N_199_L	N	199	SRR14028135	28869	C	T	0,998932	2021-02-25	United States
N_219_F	N	219	SRR14028135	28928	C	T	0,0639535	2021-02-25	United States
N_368_S	N	368	SRR14028135	29375	C	T	0,175813	2021-02-25	United States
ORF1ab_265_I	ORF1ab	265	SRR14028136	1059	C	T	1	2021-02-25	United States
ORF1ab_855_D	ORF1ab	855	SRR14028136	2830	G	T	0,999079	2021-02-25	United States
ORF1ab_1234_V	ORF1ab	1234	SRR14028136	3966	C	T	1	2021-02-25	United States
ORF1ab_1655_N	ORF1ab	1655	SRR14028136	5230	G	T	1	2021-02-25	United States
ORF1ab_3353_R	ORF1ab	3353	SRR14028136	10323	A	G	0,999371	2021-02-25	United States
ORF1ab_3674_NA	ORF1ab	3674	SRR14028136	11287	G	-TCTGGTTTT	0,931465	2021-02-25	United States
ORF1ab_314_L	ORF1ab	314	SRR14028136	14408	C	T	1	2021-02-25	United States
S_80_A	S	80	SRR14028136	21801	A	C	0,999257	2021-02-25	United States
S_215_G	S	215	SRR14028136	22206	A	G	1	2021-02-25	United States
S_240_NA	S	240	SRR14028136	22280	A	-CTTTACTTG	0,818996	2021-02-25	United States
S_417_N	S	417	SRR14028136	22813	G	T	0,994175	2021-02-25	United States
S_484_K	S	484	SRR14028136	23012	G	A	1	2021-02-25	United States
S_501_Y	S	501	SRR14028136	23063	A	T	0,997151	2021-02-25	United States
S_614_G	S	614	SRR14028136	23403	A	G	1	2021-02-25	United States
S_701_V	S	701	SRR14028136	23664	C	T	0,998347	2021-02-25	United States
ORF3a_57_H	ORF3a	57	SRR14028136	25563	G	T	0,999234	2021-02-25	United States
ORF3a_171_L	ORF3a	171	SRR14028136	25904	C	T	1	2021-02-25	United States
E_71_L	E	71	SRR14028136	26456	C	T	0,996875	2021-02-25	United States
ORF7a_73_Y	ORF7a	73	SRR14028136	27610	C	T	0,0881226	2021-02-25	United States
N_205_I	N	205	SRR14028136	28887	C	T	0,998365	2021-02-25	United States
N_365_L	N	365	SRR14028136	29367	C	T	0,641472	2021-02-25	United States
ORF1ab_265_I	ORF1ab	265	SRR14028137	1059	C	T	1	2020-10-19	United States
ORF1ab_1170_C	ORF1ab	1170	SRR14028137	3773	C	T	0,996454	2020-10-19	United States
ORF1ab_2274_I	ORF1ab	2274	SRR14028137	7086	C	T	0,994126	2020-10-19	United States
ORF1ab_4398_L	ORF1ab	4398	SRR14028137	13458	C	T	0,994709	2020-10-19	United States
ORF1ab_314_L	ORF1ab	314	SRR14028137	14408	C	T	1	2020-10-19	United States
S_614_G	S	614	SRR14028137	23403	A	G	1	2020-10-19	United States
S_780_Q	S	780	SRR14028137	23900	G	C	0,995227	2020-10-19	United States
ORF3a_57_H	ORF3a	57	SRR14028137	25563	G	T	1	2020-10-19	United States
N_183_Y	N	183	SRR14028137	28821	C	A	0,996862	2020-10-19	United States
N_210_I	N	210	SRR14028137	28903	G	T	0,998786	2020-10-19	United States
ORF1ab_265_I	ORF1ab	265	SRR14028139	1059	C	T	1	2021-02-25	United States
ORF1ab_1280_N	ORF1ab	1280	SRR14028139	4105	G	T	1	2021-02-25	United States
ORF1ab_2285_F	ORF1ab	2285	SRR14028139	7119	C	T	1	2021-02-25	United States
ORF1ab_2606_I	ORF1ab	2606	SRR14028139	8083	G	A	0,996008	2021-02-25	United States
ORF1ab_3352_F	ORF1ab	3352	SRR14028139	10319	C	T	0,997807	2021-02-25	United States
ORF1ab_4114_NA	ORF1ab	4114	SRR14028139	12606	T	+GAGGGAGGG	0,730596	2021-02-25	United States
ORF1ab_314_L	ORF1ab	314	SRR14028139	14408	C	T	0,998383	2021-02-25	United States
ORF1ab_868_C	ORF1ab	868	SRR14028139	16070	A	G	0,998273	2021-02-25	United States
ORF1ab_1653_D	ORF1ab	1653	SRR14028139	18424	A	G	0,999037	2021-02-25	United States
ORF1ab_2613_C	ORF1ab	2613	SRR14028139	21304	C	T	1	2021-02-25	United States
S_614_G	S	614	SRR14028139	23403	A	G	1	2021-02-25	United States
ORF3a_57_H	ORF3a	57	SRR14028139	25563	G	T	1	2021-02-25	United States
ORF3a_172_V	ORF3a	172	SRR14028139	25907	G	T	0,997561	2021-02-25	United States
ORF8_24_L	ORF8	24	SRR14028139	27964	C	T	0,998865	2021-02-25	United States
N_67_S	N	67	SRR14028139	28472	C	T	0,997884	2021-02-25	United States
N_199_L	N	199	SRR14028139	28869	C	T	0,998729	2021-02-25	United States
N_219_F	N	219	SRR14028139	28928	C	T	0,055788	2021-02-25	United States
N_377_Y	N	377	SRR14028139	29402	G	T	0,996728	2021-02-25	United States
ORF1ab_265_I	ORF1ab	265	SRR14028140	1059	C	T	0,998211	2021-02-25	United States
ORF1ab_2092_Y	ORF1ab	2092	SRR14028140	6539	C	T	0,80891	2021-02-25	United States
ORF1ab_3254_L	ORF1ab	3254	SRR14028140	10026	A	T	0,998693	2021-02-25	United States
ORF1ab_3313_F	ORF1ab	3313	SRR14028140	10202	C	T	0,995338	2021-02-25	United States
ORF1ab_3352_F	ORF1ab	3352	SRR14028140	10319	C	T	0,997719	2021-02-25	United States
ORF1ab_314_L	ORF1ab	314	SRR14028140	14408	C	T	0,998744	2021-02-25	United States
ORF1ab_1326_S	ORF1ab	1326	SRR14028140	17443	G	T	0,885106	2021-02-25	United States
ORF1ab_1653_D	ORF1ab	1653	SRR14028140	18424	A	G	1	2021-02-25	United States
ORF1ab_2525_V	ORF1ab	2525	SRR14028140	21040	A	G	0,998452	2021-02-25	United States
ORF1ab_2613_C	ORF1ab	2613	SRR14028140	21304	C	T	1	2021-02-25	United States
S_321_L	S	321	SRR14028140	22524	A	T	0,761468	2021-02-25	United States
S_614_G	S	614	SRR14028140	23403	A	G	1	2021-02-25	United States
ORF3a_57_H	ORF3a	57	SRR14028140	25563	G	T	1	2021-02-25	United States
ORF3a_172_V	ORF3a	172	SRR14028140	25907	G	T	0,887454	2021-02-25	United States
ORF8_24_L	ORF8	24	SRR14028140	27964	C	T	0,996094	2021-02-25	United States
N_67_S	N	67	SRR14028140	28472	C	T	0,997763	2021-02-25	United States
N_199_L	N	199	SRR14028140	28869	C	T	0,994179	2021-02-25	United States
ORF1ab_265_I	ORF1ab	265	SRR14028141	1059	C	T	1	2021-02-25	United States
ORF1ab_2092_Y	ORF1ab	2092	SRR14028141	6539	C	T	0,950303	2021-02-25	United States
ORF1ab_3254_L	ORF1ab	3254	SRR14028141	10026	A	T	0,997914	2021-02-25	United States
ORF1ab_3313_F	ORF1ab	3313	SRR14028141	10202	C	T	1	2021-02-25	United States
ORF1ab_3352_F	ORF1ab	3352	SRR14028141	10319	C	T	1	2021-02-25	United States
ORF1ab_314_L	ORF1ab	314	SRR14028141	14408	C	T	1	2021-02-25	United States
ORF1ab_1326_S	ORF1ab	1326	SRR14028141	17443	G	T	0,903475	2021-02-25	United States
ORF1ab_1653_D	ORF1ab	1653	SRR14028141	18424	A	G	0,993695	2021-02-25	United States
ORF1ab_2525_V	ORF1ab	2525	SRR14028141	21040	A	G	1	2021-02-25	United States
ORF1ab_2613_C	ORF1ab	2613	SRR14028141	21304	C	T	0,997797	2021-02-25	United States
S_321_L	S	321	SRR14028141	22524	A	T	0,875	2021-02-25	United States
S_614_G	S	614	SRR14028141	23403	A	G	0,997664	2021-02-25	United States
ORF3a_57_H	ORF3a	57	SRR14028141	25563	G	T	0,997319	2021-02-25	United States
ORF3a_172_V	ORF3a	172	SRR14028141	25907	G	T	0,936255	2021-02-25	United States
ORF8_24_L	ORF8	24	SRR14028141	27964	C	T	1	2021-02-25	United States
N_67_S	N	67	SRR14028141	28472	C	T	0,998333	2021-02-25	United States
N_199_L	N	199	SRR14028141	28869	C	T	0,997312	2021-02-25	United States
ORF1ab_265_I	ORF1ab	265	SRR14028142	1059	C	T	1	2021-02-25	United States
ORF1ab_327_D	ORF1ab	327	SRR14028142	1245	G	A	0,997041	2021-02-25	United States
ORF1ab_2606_I	ORF1ab	2606	SRR14028142	8083	G	A	1	2021-02-25	United States
ORF1ab_2899_S	ORF1ab	2899	SRR14028142	8960	C	T	0,060241	2021-02-25	United States
ORF1ab_3352_F	ORF1ab	3352	SRR14028142	10319	C	T	1	2021-02-25	United States
ORF1ab_3736_F	ORF1ab	3736	SRR14028142	11471	C	T	1	2021-02-25	United States
ORF1ab_314_L	ORF1ab	314	SRR14028142	14408	C	T	0,998932	2021-02-25	United States
ORF1ab_1521_T	ORF1ab	1521	SRR14028142	18028	G	A	0,997573	2021-02-25	United States
ORF1ab_1653_D	ORF1ab	1653	SRR14028142	18424	A	G	0,998771	2021-02-25	United States
ORF1ab_2613_C	ORF1ab	2613	SRR14028142	21304	C	T	1	2021-02-25	United States
S_614_G	S	614	SRR14028142	23403	A	G	1	2021-02-25	United States
S_677_H	S	677	SRR14028142	23593	G	T	1	2021-02-25	United States
S_1247_F	S	1247	SRR14028142	25302	G	T	0,998698	2021-02-25	United States
ORF3a_57_H	ORF3a	57	SRR14028142	25563	G	T	0,998721	2021-02-25	United States
ORF3a_172_V	ORF3a	172	SRR14028142	25907	G	T	0,9941	2021-02-25	United States
ORF8_24_L	ORF8	24	SRR14028142	27964	C	T	1	2021-02-25	United States
N_67_S	N	67	SRR14028142	28472	C	T	1	2021-02-25	United States
N_199_L	N	199	SRR14028142	28869	C	T	0,998239	2021-02-25	United States
N_377_Y	N	377	SRR14028142	29402	G	T	1	2021-02-25	United States
ORF1ab_265_I	ORF1ab	265	SRR14028143	1059	C	T	0,99868	2021-02-24	United States
ORF1ab_1596_S	ORF1ab	1596	SRR14028143	5051	C	T	0,994413	2021-02-24	United States
ORF1ab_3221_I	ORF1ab	3221	SRR14028143	9928	G	T	0,997654	2021-02-24	United States
ORF1ab_3352_F	ORF1ab	3352	SRR14028143	10319	C	T	0,997519	2021-02-24	United States
ORF1ab_3378_V	ORF1ab	3378	SRR14028143	10397	T	G	0,541148	2021-02-24	United States
ORF1ab_3603_NA	ORF1ab	3603	SRR14028143	11074	C	+T	0,0519545	2021-02-24	United States
ORF1ab_314_L	ORF1ab	314	SRR14028143	14408	C	T	0,999509	2021-02-24	United States
ORF1ab_1322_V	ORF1ab	1322	SRR14028143	17431	A	G	0,99349	2021-02-24	United States
ORF1ab_1653_D	ORF1ab	1653	SRR14028143	18424	A	G	0,998154	2021-02-24	United States
ORF1ab_2172_NA	ORF1ab	2172	SRR14028143	19983	C	+T	0,0614887	2021-02-24	United States
ORF1ab_2613_C	ORF1ab	2613	SRR14028143	21304	C	T	0,992248	2021-02-24	United States
S_614_G	S	614	SRR14028143	23403	A	G	1	2021-02-24	United States
S_1040_F	S	1040	SRR14028143	24680	G	T	0,99774	2021-02-24	United States
ORF3a_57_H	ORF3a	57	SRR14028143	25563	G	T	0,999515	2021-02-24	United States
ORF3a_172_V	ORF3a	172	SRR14028143	25907	G	T	0,995556	2021-02-24	United States
ORF7a_36_F	ORF7a	36	SRR14028143	27500	C	T	0,998136	2021-02-24	United States
ORF8_24_L	ORF8	24	SRR14028143	27964	C	T	0,998131	2021-02-24	United States
N_67_S	N	67	SRR14028143	28472	C	T	0,997326	2021-02-24	United States
N_199_L	N	199	SRR14028143	28869	C	T	0,998192	2021-02-24	United States
ORF1ab_265_I	ORF1ab	265	SRR14028144	1059	C	T	0,997297	2021-02-25	United States
ORF1ab_568_I	ORF1ab	568	SRR14028144	1968	C	T	0,999118	2021-02-25	United States
ORF1ab_989_V	ORF1ab	989	SRR14028144	3231	G	T	0,99841	2021-02-25	United States
ORF1ab_1692_S	ORF1ab	1692	SRR14028144	5339	C	T	0,998852	2021-02-25	United States
ORF1ab_2877_I	ORF1ab	2877	SRR14028144	8895	C	T	0,70629	2021-02-25	United States
ORF1ab_3158_T	ORF1ab	3158	SRR14028144	9738	G	C	0,998807	2021-02-25	United States
ORF1ab_314_L	ORF1ab	314	SRR14028144	14408	C	T	0,99947	2021-02-25	United States
ORF1ab_976_L	ORF1ab	976	SRR14028144	16394	C	T	0,998499	2021-02-25	United States
ORF1ab_1183_Y	ORF1ab	1183	SRR14028144	17014	G	T	0,998564	2021-02-25	United States
S_13_I	S	13	SRR14028144	21600	G	T	0,997632	2021-02-25	United States
S_152_C	S	152	SRR14028144	22018	G	T	0,984221	2021-02-25	United States
S_258_L	S	258	SRR14028144	22335	G	T	0,845752	2021-02-25	United States
S_452_R	S	452	SRR14028144	22917	T	G	1	2021-02-25	United States
S_614_G	S	614	SRR14028144	23403	A	G	0,998917	2021-02-25	United States
ORF3a_57_H	ORF3a	57	SRR14028144	25563	G	T	0,998117	2021-02-25	United States
ORF3a_240_L	ORF3a	240	SRR14028144	26111	C	T	0,997472	2021-02-25	United States
ORF8_65_V	ORF8	65	SRR14028144	28087	C	T	0,782051	2021-02-25	United States
N_81_G	N	81	SRR14028144	28515	A	G	0,998173	2021-02-25	United States
N_205_I	N	205	SRR14028144	28887	C	T	0,997778	2021-02-25	United States
ORF1ab_265_I	ORF1ab	265	SRR14028145	1059	C	T	1	2021-03-08	United States
ORF1ab_855_D	ORF1ab	855	SRR14028145	2830	G	T	1	2021-03-08	United States
ORF1ab_1234_V	ORF1ab	1234	SRR14028145	3966	C	T	0,985714	2021-03-08	United States
ORF1ab_1655_N	ORF1ab	1655	SRR14028145	5230	G	T	1	2021-03-08	United States
ORF1ab_3353_R	ORF1ab	3353	SRR14028145	10323	A	G	1	2021-03-08	United States
ORF1ab_3357_V	ORF1ab	3357	SRR14028145	10335	C	T	0,99937	2021-03-08	United States
ORF1ab_3674_NA	ORF1ab	3674	SRR14028145	11287	G	-TCTGGTTTT	0,946304	2021-03-08	United States
ORF1ab_314_L	ORF1ab	314	SRR14028145	14408	C	T	1	2021-03-08	United States
S_80_A	S	80	SRR14028145	21801	A	C	0,999288	2021-03-08	United States
S_215_G	S	215	SRR14028145	22206	A	G	1	2021-03-08	United States
S_240_NA	S	240	SRR14028145	22280	A	-CTTTACTTG	0,789137	2021-03-08	United States
S_417_N	S	417	SRR14028145	22813	G	T	1	2021-03-08	United States
S_614_G	S	614	SRR14028145	23403	A	G	1	2021-03-08	United States
S_701_V	S	701	SRR14028145	23664	C	T	0,998026	2021-03-08	United States
S_1080_S	S	1080	SRR14028145	24800	G	T	0,612378	2021-03-08	United States
S_1203_F	S	1203	SRR14028145	25169	C	T	0,998947	2021-03-08	United States
ORF3a_57_H	ORF3a	57	SRR14028145	25563	G	T	0,999224	2021-03-08	United States
ORF3a_171_L	ORF3a	171	SRR14028145	25904	C	T	1	2021-03-08	United States
E_71_L	E	71	SRR14028145	26456	C	T	1	2021-03-08	United States
N_205_I	N	205	SRR14028145	28887	C	T	0,998519	2021-03-08	United States
N_365_L	N	365	SRR14028145	29367	C	T	0,893519	2021-03-08	United States
ORF1ab_265_I	ORF1ab	265	SRR14028146	1059	C	T	0,993301	2021-03-08	United States
ORF1ab_855_D	ORF1ab	855	SRR14028146	2830	G	T	0,98961	2021-03-08	United States
ORF1ab_1234_V	ORF1ab	1234	SRR14028146	3966	C	T	1	2021-03-08	United States
ORF1ab_1655_N	ORF1ab	1655	SRR14028146	5230	G	T	0,998726	2021-03-08	United States
ORF1ab_3353_R	ORF1ab	3353	SRR14028146	10323	A	G	0,99558	2021-03-08	United States
ORF1ab_3357_V	ORF1ab	3357	SRR14028146	10335	C	T	0,995172	2021-03-08	United States
ORF1ab_3515_L	ORF1ab	3515	SRR14028146	10809	C	T	0,197838	2021-03-08	United States
ORF1ab_3674_NA	ORF1ab	3674	SRR14028146	11287	G	-TCTGGTTTT	0,945898	2021-03-08	United States
ORF1ab_314_L	ORF1ab	314	SRR14028146	14408	C	T	0,999167	2021-03-08	United States
S_80_A	S	80	SRR14028146	21801	A	C	0,993498	2021-03-08	United States
S_215_G	S	215	SRR14028146	22206	A	G	1	2021-03-08	United States
S_240_NA	S	240	SRR14028146	22280	A	-CTTTACTTG	0,778261	2021-03-08	United States
S_417_N	S	417	SRR14028146	22813	G	T	0,995	2021-03-08	United States
S_614_G	S	614	SRR14028146	23403	A	G	1	2021-03-08	United States
S_701_V	S	701	SRR14028146	23664	C	T	0,99322	2021-03-08	United States
S_1203_F	S	1203	SRR14028146	25169	C	T	0,99309	2021-03-08	United States
ORF3a_57_H	ORF3a	57	SRR14028146	25563	G	T	0,996937	2021-03-08	United States
ORF3a_171_L	ORF3a	171	SRR14028146	25904	C	T	1	2021-03-08	United States
E_71_L	E	71	SRR14028146	26456	C	T	0,99157	2021-03-08	United States
N_205_I	N	205	SRR14028146	28887	C	T	0,99018	2021-03-08	United States
N_365_L	N	365	SRR14028146	29367	C	T	0,879959	2021-03-08	United States
ORF1ab_1158_L	ORF1ab	1158	SRR14028147	3738	C	T	0,998873	2021-02-25	United States
ORF1ab_314_L	ORF1ab	314	SRR14028147	14408	C	T	1	2021-02-25	United States
S_98_F	S	98	SRR14028147	21855	C	T	0,997531	2021-02-25	United States
S_614_G	S	614	SRR14028147	23403	A	G	0,999124	2021-02-25	United States
S_681_R	S	681	SRR14028147	23604	C	G	0,997585	2021-02-25	United States
ORF3a_18_V	ORF3a	18	SRR14028147	25445	G	T	0,0548341	2021-02-25	United States
N_119_S	N	119	SRR14028147	28628	G	T	0,996719	2021-02-25	United States
N_194_L	N	194	SRR14028147	28854	C	T	1	2021-02-25	United States
ORF1ab_224_I	ORF1ab	224	SRR14028148	936	C	T	0,998077	2021-03-08	United States
ORF1ab_959_S	ORF1ab	959	SRR14028148	3140	C	T	1	2021-03-08	United States
ORF1ab_3255_I	ORF1ab	3255	SRR14028148	10029	C	T	0,998442	2021-03-08	United States
ORF1ab_3618_V	ORF1ab	3618	SRR14028148	11117	A	G	1	2021-03-08	United States
ORF1ab_4175_I	ORF1ab	4175	SRR14028148	12789	C	T	0,810293	2021-03-08	United States
ORF1ab_314_L	ORF1ab	314	SRR14028148	14408	C	T	0,998058	2021-03-08	United States
ORF1ab_2116_S	ORF1ab	2116	SRR14028148	19813	C	T	0,998624	2021-03-08	United States
ORF1ab_2338_L	ORF1ab	2338	SRR14028148	20480	C	T	0,974747	2021-03-08	United States
S_614_G	S	614	SRR14028148	23403	A	G	1	2021-03-08	United States
S_681_H	S	681	SRR14028148	23604	C	A	0,997519	2021-03-08	United States
S_732_A	S	732	SRR14028148	23756	A	G	0,998897	2021-03-08	United States
N_203_K	N	203	SRR14028148	28881	G	A	1	2021-03-08	United States
N_204_R	N	204	SRR14028148	28883	G	C	1	2021-03-08	United States
N_378_Q	N	378	SRR14028148	29405	G	C	0,999274	2021-03-08	United States
N_379_I	N	379	SRR14028148	29409	C	T	0,999286	2021-03-08	United States
ORF1ab_224_I	ORF1ab	224	SRR14028149	936	C	T	0,99875	2021-03-08	United States
ORF1ab_635_C	ORF1ab	635	SRR14028149	2169	T	G	1	2021-03-08	United States
ORF1ab_730_F	ORF1ab	730	SRR14028149	2453	C	T	0,99844	2021-03-08	United States
ORF1ab_959_S	ORF1ab	959	SRR14028149	3140	C	T	1	2021-03-08	United States
ORF1ab_1588_I	ORF1ab	1588	SRR14028149	5029	G	A	0,999228	2021-03-08	United States
ORF1ab_3255_I	ORF1ab	3255	SRR14028149	10029	C	T	1	2021-03-08	United States
ORF1ab_3618_V	ORF1ab	3618	SRR14028149	11117	A	G	1	2021-03-08	United States
ORF1ab_4175_I	ORF1ab	4175	SRR14028149	12789	C	T	0,952637	2021-03-08	United States
ORF1ab_314_L	ORF1ab	314	SRR14028149	14408	C	T	1	2021-03-08	United States
ORF1ab_2116_S	ORF1ab	2116	SRR14028149	19813	C	T	0,996219	2021-03-08	United States
ORF1ab_2338_L	ORF1ab	2338	SRR14028149	20480	C	T	0,85347	2021-03-08	United States
S_478_K	S	478	SRR14028149	22995	C	A	1	2021-03-08	United States
S_614_G	S	614	SRR14028149	23403	A	G	1	2021-03-08	United States
S_681_H	S	681	SRR14028149	23604	C	A	1	2021-03-08	United States
S_732_A	S	732	SRR14028149	23756	A	G	1	2021-03-08	United States
N_203_K	N	203	SRR14028149	28881	G	A	1	2021-03-08	United States
N_204_R	N	204	SRR14028149	28883	G	C	1	2021-03-08	United States
N_379_I	N	379	SRR14028149	29409	C	T	1	2021-03-08	United States
ORF1ab_85_I	ORF1ab	85	SRR14028150	520	G	A	0,113883	2021-03-08	United States
ORF1ab_265_I	ORF1ab	265	SRR14028150	1059	C	T	1	2021-03-08	United States
ORF1ab_3459_M	ORF1ab	3459	SRR14028150	10641	C	T	0,998011	2021-03-08	United States
ORF1ab_3532_R	ORF1ab	3532	SRR14028150	10860	A	G	1	2021-03-08	United States
ORF1ab_4205_V	ORF1ab	4205	SRR14028150	12878	A	G	0,998559	2021-03-08	United States
ORF1ab_314_L	ORF1ab	314	SRR14028150	14408	C	T	0,999088	2021-03-08	United States
ORF1ab_1183_Y	ORF1ab	1183	SRR14028150	17014	G	T	1	2021-03-08	United States
S_13_I	S	13	SRR14028150	21600	G	T	1	2021-03-08	United States
S_152_C	S	152	SRR14028150	22018	G	T	0,982353	2021-03-08	United States
S_614_G	S	614	SRR14028150	23403	A	G	0,999096	2021-03-08	United States
ORF3a_57_H	ORF3a	57	SRR14028150	25563	G	T	0,999128	2021-03-08	United States
M_144_T	M	144	SRR14028150	26953	T	C	0,997459	2021-03-08	United States
N_205_I	N	205	SRR14028150	28887	C	T	1	2021-03-08	United States
ORF1ab_1001_I	ORF1ab	1001	SRR14028152	3267	C	T	0,988889	2021-03-08	United States
ORF1ab_1708_D	ORF1ab	1708	SRR14028152	5388	C	A	0,999163	2021-03-08	United States
ORF1ab_2230_T	ORF1ab	2230	SRR14028152	6954	T	C	0,995885	2021-03-08	United States
ORF1ab_2241_C	ORF1ab	2241	SRR14028152	6986	G	T	0,997199	2021-03-08	United States
ORF1ab_3674_NA	ORF1ab	3674	SRR14028152	11287	G	-TCTGGTTTT	0,927339	2021-03-08	United States
ORF1ab_218_L	ORF1ab	218	SRR14028152	14120	C	T	0,996169	2021-03-08	United States
ORF1ab_314_L	ORF1ab	314	SRR14028152	14408	C	T	1	2021-03-08	United States
ORF1ab_1975_S	ORF1ab	1975	SRR14028152	19390	C	T	1	2021-03-08	United States
S_68_NA	S	68	SRR14028152	21764	A	-TACATG	0,903421	2021-03-08	United States
S_143_NA	S	143	SRR14028152	21990	T	-TTA	0,785203	2021-03-08	United States
S_501_Y	S	501	SRR14028152	23063	A	T	1	2021-03-08	United States
S_570_D	S	570	SRR14028152	23271	C	A	0,997037	2021-03-08	United States
S_614_G	S	614	SRR14028152	23403	A	G	0,998737	2021-03-08	United States
S_681_H	S	681	SRR14028152	23604	C	A	0,998726	2021-03-08	United States
S_716_I	S	716	SRR14028152	23709	C	T	0,99872	2021-03-08	United States
S_982_A	S	982	SRR14028152	24506	T	G	1	2021-03-08	United States
S_1118_H	S	1118	SRR14028152	24914	G	C	0,993865	2021-03-08	United States
ORF8_27_*	ORF8	27	SRR14028152	27972	C	T	0,997218	2021-03-08	United States
ORF8_52_I	ORF8	52	SRR14028152	28048	G	T	0,998369	2021-03-08	United States
ORF8_68_*	ORF8	68	SRR14028152	28095	A	T	0,906977	2021-03-08	United States
ORF8_73_C	ORF8	73	SRR14028152	28111	A	G	0,994695	2021-03-08	United States
N_3_H	N	3	SRR14028152	28280	G	C	0,994118	2021-03-08	United States
N_3_V	N	3	SRR14028152	28281	A	T	0,994152	2021-03-08	United States
N_3_E	N	3	SRR14028152	28282	T	A	0,992203	2021-03-08	United States
N_203_K	N	203	SRR14028152	28881	G	A	1	2021-03-08	United States
N_204_R	N	204	SRR14028152	28883	G	C	1	2021-03-08	United States
N_235_F	N	235	SRR14028152	28977	C	T	1	2021-03-08	United States
ORF1ab_1001_I	ORF1ab	1001	SRR14028155	3267	C	T	0,999296	2021-03-05	United States
ORF1ab_1708_D	ORF1ab	1708	SRR14028155	5388	C	A	1	2021-03-05	United States
ORF1ab_2230_T	ORF1ab	2230	SRR14028155	6954	T	C	0,998582	2021-03-05	United States
ORF1ab_2259_I	ORF1ab	2259	SRR14028155	7042	G	T	0,996528	2021-03-05	United States
ORF1ab_3674_NA	ORF1ab	3674	SRR14028155	11287	G	-TCTGGTTTT	0,951891	2021-03-05	United States
ORF1ab_218_L	ORF1ab	218	SRR14028155	14120	C	T	0,999273	2021-03-05	United States
ORF1ab_314_L	ORF1ab	314	SRR14028155	14408	C	T	1	2021-03-05	United States
S_68_NA	S	68	SRR14028155	21764	A	-TACATG	0,925	2021-03-05	United States
S_143_NA	S	143	SRR14028155	21990	T	-TTA	0,740214	2021-03-05	United States
S_570_D	S	570	SRR14028155	23271	C	A	0,999194	2021-03-05	United States
S_614_G	S	614	SRR14028155	23403	A	G	1	2021-03-05	United States
S_681_H	S	681	SRR14028155	23604	C	A	1	2021-03-05	United States
S_716_I	S	716	SRR14028155	23709	C	T	0,999078	2021-03-05	United States
S_982_A	S	982	SRR14028155	24506	T	G	0,998715	2021-03-05	United States
S_1118_H	S	1118	SRR14028155	24914	G	C	0,9994	2021-03-05	United States
ORF8_27_*	ORF8	27	SRR14028155	27972	C	T	1	2021-03-05	United States
ORF8_52_I	ORF8	52	SRR14028155	28048	G	T	1	2021-03-05	United States
ORF8_61_F	ORF8	61	SRR14028155	28075	G	T	0,998141	2021-03-05	United States
ORF8_68_*	ORF8	68	SRR14028155	28095	A	T	0,973594	2021-03-05	United States
ORF8_73_C	ORF8	73	SRR14028155	28111	A	G	1	2021-03-05	United States
N_3_H	N	3	SRR14028155	28280	G	C	1	2021-03-05	United States
N_3_V	N	3	SRR14028155	28281	A	T	1	2021-03-05	United States
N_3_E	N	3	SRR14028155	28282	T	A	1	2021-03-05	United States
N_203_K	N	203	SRR14028155	28881	G	A	1	2021-03-05	United States
N_204_R	N	204	SRR14028155	28883	G	C	1	2021-03-05	United States
N_235_F	N	235	SRR14028155	28977	C	T	0,998798	2021-03-05	United States
ORF1ab_1001_I	ORF1ab	1001	SRR14028157	3267	C	T	1	2021-03-05	United States
ORF1ab_1159_T	ORF1ab	1159	SRR14028157	3741	T	C	0,154248	2021-03-05	United States
ORF1ab_1708_D	ORF1ab	1708	SRR14028157	5388	C	A	1	2021-03-05	United States
ORF1ab_2230_T	ORF1ab	2230	SRR14028157	6954	T	C	0,998594	2021-03-05	United States
ORF1ab_2259_I	ORF1ab	2259	SRR14028157	7042	G	T	0,989933	2021-03-05	United States
ORF1ab_3674_NA	ORF1ab	3674	SRR14028157	11287	G	-TCTGGTTTT	0,95024	2021-03-05	United States
ORF1ab_218_L	ORF1ab	218	SRR14028157	14120	C	T	0,999211	2021-03-05	United States
ORF1ab_314_L	ORF1ab	314	SRR14028157	14408	C	T	1	2021-03-05	United States
ORF1ab_1538_L	ORF1ab	1538	SRR14028157	18079	G	T	0,0504334	2021-03-05	United States
S_68_NA	S	68	SRR14028157	21764	A	-TACATG	0,927909	2021-03-05	United States
S_143_NA	S	143	SRR14028157	21990	T	-TTA	0,738506	2021-03-05	United States
S_570_D	S	570	SRR14028157	23271	C	A	1	2021-03-05	United States
S_614_G	S	614	SRR14028157	23403	A	G	1	2021-03-05	United States
S_681_H	S	681	SRR14028157	23604	C	A	1	2021-03-05	United States
S_716_I	S	716	SRR14028157	23709	C	T	0,999026	2021-03-05	United States
S_982_A	S	982	SRR14028157	24506	T	G	1	2021-03-05	United States
S_1118_H	S	1118	SRR14028157	24914	G	C	1	2021-03-05	United States
ORF8_27_*	ORF8	27	SRR14028157	27972	C	T	1	2021-03-05	United States
ORF8_52_I	ORF8	52	SRR14028157	28048	G	T	1	2021-03-05	United States
ORF8_61_F	ORF8	61	SRR14028157	28075	G	T	1	2021-03-05	United States
ORF8_68_*	ORF8	68	SRR14028157	28095	A	T	0,974255	2021-03-05	United States
ORF8_73_C	ORF8	73	SRR14028157	28111	A	G	1	2021-03-05	United States
N_3_H	N	3	SRR14028157	28280	G	C	0,997965	2021-03-05	United States
N_3_V	N	3	SRR14028157	28281	A	T	1	2021-03-05	United States
N_3_E	N	3	SRR14028157	28282	T	A	1	2021-03-05	United States
N_203_K	N	203	SRR14028157	28881	G	A	1	2021-03-05	United States
N_204_R	N	204	SRR14028157	28883	G	C	1	2021-03-05	United States
N_235_F	N	235	SRR14028157	28977	C	T	1	2021-03-05	United States
ORF1ab_671_V	ORF1ab	671	SRR14028159	2276	A	G	0,994645	2021-03-04	United States
ORF1ab_1001_I	ORF1ab	1001	SRR14028159	3267	C	T	1	2021-03-04	United States
ORF1ab_1291_F	ORF1ab	1291	SRR14028159	4136	G	T	0,999143	2021-03-04	United States
ORF1ab_1708_D	ORF1ab	1708	SRR14028159	5388	C	A	1	2021-03-04	United States
ORF1ab_2230_T	ORF1ab	2230	SRR14028159	6954	T	C	1	2021-03-04	United States
ORF1ab_3674_NA	ORF1ab	3674	SRR14028159	11287	G	-TCTGGTTTT	0,946707	2021-03-04	United States
ORF1ab_314_L	ORF1ab	314	SRR14028159	14408	C	T	0,99923	2021-03-04	United States
ORF1ab_2025_I	ORF1ab	2025	SRR14028159	19542	G	T	0,996644	2021-03-04	United States
S_68_NA	S	68	SRR14028159	21764	A	-TACATG	0,923077	2021-03-04	United States
S_143_NA	S	143	SRR14028159	21990	T	-TTA	0,794872	2021-03-04	United States
S_427_N	S	427	SRR14028159	22841	G	A	1	2021-03-04	United States
S_501_Y	S	501	SRR14028159	23063	A	T	1	2021-03-04	United States
S_570_D	S	570	SRR14028159	23271	C	A	0,996954	2021-03-04	United States
S_614_G	S	614	SRR14028159	23403	A	G	1	2021-03-04	United States
S_681_H	S	681	SRR14028159	23604	C	A	1	2021-03-04	United States
S_716_I	S	716	SRR14028159	23709	C	T	1	2021-03-04	United States
S_982_A	S	982	SRR14028159	24506	T	G	1	2021-03-04	United States
S_1118_H	S	1118	SRR14028159	24914	G	C	1	2021-03-04	United States
ORF3a_188_C	ORF3a	188	SRR14028159	25954	G	T	0,998073	2021-03-04	United States
ORF8_27_*	ORF8	27	SRR14028159	27972	C	T	1	2021-03-04	United States
ORF8_52_I	ORF8	52	SRR14028159	28048	G	T	1	2021-03-04	United States
ORF8_73_C	ORF8	73	SRR14028159	28111	A	G	1	2021-03-04	United States
N_3_H	N	3	SRR14028159	28280	G	C	0,997602	2021-03-04	United States
N_3_V	N	3	SRR14028159	28281	A	T	0,996407	2021-03-04	United States
N_3_E	N	3	SRR14028159	28282	T	A	0,996394	2021-03-04	United States
N_203_K	N	203	SRR14028159	28881	G	A	1	2021-03-04	United States
N_204_R	N	204	SRR14028159	28883	G	C	0,999363	2021-03-04	United States
N_235_F	N	235	SRR14028159	28977	C	T	0,999304	2021-03-04	United States
ORF1ab_265_I	ORF1ab	265	SRR14028160	1059	C	T	0,999203	2021-03-04	United States
ORF1ab_1001_I	ORF1ab	1001	SRR14028160	3267	C	T	0,99845	2021-03-04	United States
ORF1ab_1283_V	ORF1ab	1283	SRR14028160	4113	C	T	0,995548	2021-03-04	United States
ORF1ab_1708_D	ORF1ab	1708	SRR14028160	5388	C	A	0,999073	2021-03-04	United States
ORF1ab_2230_T	ORF1ab	2230	SRR14028160	6954	T	C	0,998464	2021-03-04	United States
ORF1ab_2518_F	ORF1ab	2518	SRR14028160	7817	C	T	1	2021-03-04	United States
ORF1ab_3674_NA	ORF1ab	3674	SRR14028160	11287	G	-TCTGGTTTT	0,95041	2021-03-04	United States
ORF1ab_314_L	ORF1ab	314	SRR14028160	14408	C	T	1	2021-03-04	United States
ORF1ab_2508_F	ORF1ab	2508	SRR14028160	20991	G	T	0,997585	2021-03-04	United States
ORF1ab_2509_F	ORF1ab	2509	SRR14028160	20992	A	T	0,997585	2021-03-04	United States
S_68_NA	S	68	SRR14028160	21764	A	-TACATG	0,928708	2021-03-04	United States
S_143_NA	S	143	SRR14028160	21990	T	-TTA	0,773973	2021-03-04	United States
S_570_D	S	570	SRR14028160	23271	C	A	0,997285	2021-03-04	United States
S_614_G	S	614	SRR14028160	23403	A	G	1	2021-03-04	United States
S_681_H	S	681	SRR14028160	23604	C	A	0,99727	2021-03-04	United States
S_716_I	S	716	SRR14028160	23709	C	T	1	2021-03-04	United States
S_982_A	S	982	SRR14028160	24506	T	G	0,998243	2021-03-04	United States
S_1118_H	S	1118	SRR14028160	24914	G	C	0,997085	2021-03-04	United States
ORF8_27_*	ORF8	27	SRR14028160	27972	C	T	0,993056	2021-03-04	United States
ORF8_52_I	ORF8	52	SRR14028160	28048	G	T	0,996105	2021-03-04	United States
ORF8_68_*	ORF8	68	SRR14028160	28095	A	T	0,97319	2021-03-04	United States
ORF8_73_C	ORF8	73	SRR14028160	28111	A	G	0,995666	2021-03-04	United States
N_3_H	N	3	SRR14028160	28280	G	C	0,997204	2021-03-04	United States
N_3_V	N	3	SRR14028160	28281	A	T	0,997201	2021-03-04	United States
N_3_E	N	3	SRR14028160	28282	T	A	0,997196	2021-03-04	United States
N_195_I	N	195	SRR14028160	28857	G	T	0,996546	2021-03-04	United States
N_203_K	N	203	SRR14028160	28881	G	A	0,998155	2021-03-04	United States
N_204_R	N	204	SRR14028160	28883	G	C	0,998162	2021-03-04	United States
N_235_F	N	235	SRR14028160	28977	C	T	0,99798	2021-03-04	United States
ORF1ab_1001_I	ORF1ab	1001	SRR14028161	3267	C	T	1	2021-03-04	United States
ORF1ab_1587_L	ORF1ab	1587	SRR14028161	5025	C	T	1	2021-03-04	United States
ORF1ab_1708_D	ORF1ab	1708	SRR14028161	5388	C	A	0,998779	2021-03-04	United States
ORF1ab_2230_T	ORF1ab	2230	SRR14028161	6954	T	C	0,997843	2021-03-04	United States
ORF1ab_3674_NA	ORF1ab	3674	SRR14028161	11287	G	-TCTGGTTTT	0,937984	2021-03-04	United States
ORF1ab_314_L	ORF1ab	314	SRR14028161	14408	C	T	1	2021-03-04	United States
S_68_NA	S	68	SRR14028161	21764	A	-TACATG	0,931319	2021-03-04	United States
S_143_NA	S	143	SRR14028161	21990	T	-TTA	0,731667	2021-03-04	United States
S_501_Y	S	501	SRR14028161	23063	A	T	1	2021-03-04	United States
S_570_D	S	570	SRR14028161	23271	C	A	0,998878	2021-03-04	United States
S_614_G	S	614	SRR14028161	23403	A	G	1	2021-03-04	United States
S_681_H	S	681	SRR14028161	23604	C	A	1	2021-03-04	United States
S_716_I	S	716	SRR14028161	23709	C	T	1	2021-03-04	United States
S_982_A	S	982	SRR14028161	24506	T	G	1	2021-03-04	United States
S_1118_H	S	1118	SRR14028161	24914	G	C	1	2021-03-04	United States
ORF3a_23_V	ORF3a	23	SRR14028161	25460	C	T	1	2021-03-04	United States
ORF8_27_*	ORF8	27	SRR14028161	27972	C	T	0,9978	2021-03-04	United States
ORF8_52_I	ORF8	52	SRR14028161	28048	G	T	0,998761	2021-03-04	United States
ORF8_73_C	ORF8	73	SRR14028161	28111	A	G	0,997076	2021-03-04	United States
N_3_H	N	3	SRR14028161	28280	G	C	1	2021-03-04	United States
N_3_V	N	3	SRR14028161	28281	A	T	1	2021-03-04	United States
N_3_E	N	3	SRR14028161	28282	T	A	0,998708	2021-03-04	United States
N_203_K	N	203	SRR14028161	28881	G	A	1	2021-03-04	United States
N_204_R	N	204	SRR14028161	28883	G	C	1	2021-03-04	United States
N_235_F	N	235	SRR14028161	28977	C	T	0,99794	2021-03-04	United States
ORF1ab_1001_I	ORF1ab	1001	SRR14028162	3267	C	T	0,999018	2021-03-04	United States
ORF1ab_1708_D	ORF1ab	1708	SRR14028162	5388	C	A	0,998781	2021-03-04	United States
ORF1ab_2230_T	ORF1ab	2230	SRR14028162	6954	T	C	1	2021-03-04	United States
ORF1ab_2259_I	ORF1ab	2259	SRR14028162	7042	G	T	0,980741	2021-03-04	United States
ORF1ab_3674_NA	ORF1ab	3674	SRR14028162	11287	G	-TCTGGTTTT	0,938157	2021-03-04	United States
ORF1ab_218_L	ORF1ab	218	SRR14028162	14120	C	T	0,998192	2021-03-04	United States
ORF1ab_314_L	ORF1ab	314	SRR14028162	14408	C	T	1	2021-03-04	United States
S_68_NA	S	68	SRR14028162	21764	A	-TACATG	0,921543	2021-03-04	United States
S_143_NA	S	143	SRR14028162	21990	T	-TTA	0,710652	2021-03-04	United States
S_501_Y	S	501	SRR14028162	23063	A	T	1	2021-03-04	United States
S_570_D	S	570	SRR14028162	23271	C	A	0,996868	2021-03-04	United States
S_614_G	S	614	SRR14028162	23403	A	G	1	2021-03-04	United States
S_681_H	S	681	SRR14028162	23604	C	A	0,999124	2021-03-04	United States
S_716_I	S	716	SRR14028162	23709	C	T	0,998201	2021-03-04	United States
S_982_A	S	982	SRR14028162	24506	T	G	0,997439	2021-03-04	United States
S_1118_H	S	1118	SRR14028162	24914	G	C	0,999182	2021-03-04	United States
ORF8_27_*	ORF8	27	SRR14028162	27972	C	T	0,996988	2021-03-04	United States
ORF8_52_I	ORF8	52	SRR14028162	28048	G	T	0,998906	2021-03-04	United States
ORF8_61_F	ORF8	61	SRR14028162	28075	G	T	0,998847	2021-03-04	United States
ORF8_68_*	ORF8	68	SRR14028162	28095	A	T	0,939742	2021-03-04	United States
ORF8_73_C	ORF8	73	SRR14028162	28111	A	G	0,997343	2021-03-04	United States
N_3_H	N	3	SRR14028162	28280	G	C	0,997372	2021-03-04	United States
N_3_V	N	3	SRR14028162	28281	A	T	0,996078	2021-03-04	United States
N_3_E	N	3	SRR14028162	28282	T	A	0,994751	2021-03-04	United States
N_203_K	N	203	SRR14028162	28881	G	A	0,999186	2021-03-04	United States
N_204_R	N	204	SRR14028162	28883	G	C	0,999188	2021-03-04	United States
N_235_F	N	235	SRR14028162	28977	C	T	0,999098	2021-03-04	United States
ORF1ab_1001_I	ORF1ab	1001	SRR14028163	3267	C	T	1	2021-03-04	United States
ORF1ab_1587_L	ORF1ab	1587	SRR14028163	5025	C	T	1	2021-03-04	United States
ORF1ab_1708_D	ORF1ab	1708	SRR14028163	5388	C	A	1	2021-03-04	United States
ORF1ab_2230_T	ORF1ab	2230	SRR14028163	6954	T	C	1	2021-03-04	United States
ORF1ab_3674_NA	ORF1ab	3674	SRR14028163	11287	G	-TCTGGTTTT	0,952733	2021-03-04	United States
ORF1ab_314_L	ORF1ab	314	SRR14028163	14408	C	T	0,998641	2021-03-04	United States
S_68_NA	S	68	SRR14028163	21764	A	-TACATG	0,926033	2021-03-04	United States
S_143_NA	S	143	SRR14028163	21990	T	-TTA	0,740909	2021-03-04	United States
S_570_D	S	570	SRR14028163	23271	C	A	1	2021-03-04	United States
S_614_G	S	614	SRR14028163	23403	A	G	1	2021-03-04	United States
S_681_H	S	681	SRR14028163	23604	C	A	1	2021-03-04	United States
S_716_I	S	716	SRR14028163	23709	C	T	1	2021-03-04	United States
S_982_A	S	982	SRR14028163	24506	T	G	1	2021-03-04	United States
S_1118_H	S	1118	SRR14028163	24914	G	C	0,998794	2021-03-04	United States
ORF3a_23_V	ORF3a	23	SRR14028163	25460	C	T	0,993151	2021-03-04	United States
ORF8_27_*	ORF8	27	SRR14028163	27972	C	T	0,996403	2021-03-04	United States
ORF8_52_I	ORF8	52	SRR14028163	28048	G	T	0,993802	2021-03-04	United States
ORF8_73_C	ORF8	73	SRR14028163	28111	A	G	0,991925	2021-03-04	United States
N_3_H	N	3	SRR14028163	28280	G	C	0,989293	2021-03-04	United States
N_3_V	N	3	SRR14028163	28281	A	T	0,989316	2021-03-04	United States
N_3_E	N	3	SRR14028163	28282	T	A	0,989339	2021-03-04	United States
N_203_K	N	203	SRR14028163	28881	G	A	0,998435	2021-03-04	United States
N_204_R	N	204	SRR14028163	28883	G	C	0,998433	2021-03-04	United States
N_235_F	N	235	SRR14028163	28977	C	T	1	2021-03-04	United States
ORF1ab_1001_I	ORF1ab	1001	SRR14028164	3267	C	T	1	2021-03-04	United States
ORF1ab_1708_D	ORF1ab	1708	SRR14028164	5388	C	A	0,999397	2021-03-04	United States
ORF1ab_2230_T	ORF1ab	2230	SRR14028164	6954	T	C	1	2021-03-04	United States
ORF1ab_3674_NA	ORF1ab	3674	SRR14028164	11287	G	-TCTGGTTTT	0,925466	2021-03-04	United States
ORF1ab_218_L	ORF1ab	218	SRR14028164	14120	C	T	1	2021-03-04	United States
ORF1ab_314_L	ORF1ab	314	SRR14028164	14408	C	T	1	2021-03-04	United States
ORF1ab_1975_S	ORF1ab	1975	SRR14028164	19390	C	T	0,997403	2021-03-04	United States
ORF1ab_2513_V	ORF1ab	2513	SRR14028164	21005	C	T	0,999106	2021-03-04	United States
S_68_NA	S	68	SRR14028164	21764	A	-TACATG	0,912381	2021-03-04	United States
S_143_NA	S	143	SRR14028164	21990	T	-TTA	0,761017	2021-03-04	United States
S_501_Y	S	501	SRR14028164	23063	A	T	1	2021-03-04	United States
S_570_D	S	570	SRR14028164	23271	C	A	0,999133	2021-03-04	United States
S_614_G	S	614	SRR14028164	23403	A	G	0,999173	2021-03-04	United States
S_681_H	S	681	SRR14028164	23604	C	A	0,999142	2021-03-04	United States
S_716_I	S	716	SRR14028164	23709	C	T	0,999114	2021-03-04	United States
S_982_A	S	982	SRR14028164	24506	T	G	1	2021-03-04	United States
S_1118_H	S	1118	SRR14028164	24914	G	C	0,999238	2021-03-04	United States
ORF8_27_*	ORF8	27	SRR14028164	27972	C	T	1	2021-03-04	United States
ORF8_52_I	ORF8	52	SRR14028164	28048	G	T	1	2021-03-04	United States
ORF8_68_*	ORF8	68	SRR14028164	28095	A	T	0,831447	2021-03-04	United States
ORF8_73_C	ORF8	73	SRR14028164	28111	A	G	1	2021-03-04	United States
N_3_H	N	3	SRR14028164	28280	G	C	0,998677	2021-03-04	United States
N_3_V	N	3	SRR14028164	28281	A	T	1	2021-03-04	United States
N_3_E	N	3	SRR14028164	28282	T	A	1	2021-03-04	United States
N_203_K	N	203	SRR14028164	28881	G	A	1	2021-03-04	United States
N_204_R	N	204	SRR14028164	28883	G	C	1	2021-03-04	United States
N_235_F	N	235	SRR14028164	28977	C	T	0,999179	2021-03-04	United States
ORF1ab_1001_I	ORF1ab	1001	SRR14028165	3267	C	T	0,999155	2021-03-04	United States
ORF1ab_1708_D	ORF1ab	1708	SRR14028165	5388	C	A	0,999461	2021-03-04	United States
ORF1ab_2230_T	ORF1ab	2230	SRR14028165	6954	T	C	1	2021-03-04	United States
ORF1ab_3674_NA	ORF1ab	3674	SRR14028165	11287	G	-TCTGGTTTT	0,946506	2021-03-04	United States
ORF1ab_218_L	ORF1ab	218	SRR14028165	14120	C	T	0,998496	2021-03-04	United States
ORF1ab_314_L	ORF1ab	314	SRR14028165	14408	C	T	1	2021-03-04	United States
ORF1ab_1975_S	ORF1ab	1975	SRR14028165	19390	C	T	1	2021-03-04	United States
S_68_NA	S	68	SRR14028165	21764	A	-TACATG	0,917335	2021-03-04	United States
S_143_NA	S	143	SRR14028165	21990	T	-TTA	0,749054	2021-03-04	United States
S_570_D	S	570	SRR14028165	23271	C	A	0,998045	2021-03-04	United States
S_614_G	S	614	SRR14028165	23403	A	G	1	2021-03-04	United States
S_681_H	S	681	SRR14028165	23604	C	A	1	2021-03-04	United States
S_716_I	S	716	SRR14028165	23709	C	T	1	2021-03-04	United States
S_982_A	S	982	SRR14028165	24506	T	G	0,997323	2021-03-04	United States
S_1118_H	S	1118	SRR14028165	24914	G	C	0,999361	2021-03-04	United States
ORF8_27_*	ORF8	27	SRR14028165	27972	C	T	1	2021-03-04	United States
ORF8_52_I	ORF8	52	SRR14028165	28048	G	T	0,998146	2021-03-04	United States
ORF8_68_*	ORF8	68	SRR14028165	28095	A	T	0,960578	2021-03-04	United States
ORF8_73_C	ORF8	73	SRR14028165	28111	A	G	0,999259	2021-03-04	United States
N_3_H	N	3	SRR14028165	28280	G	C	1	2021-03-04	United States
N_3_V	N	3	SRR14028165	28281	A	T	1	2021-03-04	United States
N_3_E	N	3	SRR14028165	28282	T	A	1	2021-03-04	United States
N_203_K	N	203	SRR14028165	28881	G	A	1	2021-03-04	United States
N_204_R	N	204	SRR14028165	28883	G	C	0,99905	2021-03-04	United States
N_235_F	N	235	SRR14028165	28977	C	T	1	2021-03-04	United States
ORF1ab_1001_I	ORF1ab	1001	SRR14028166	3267	C	T	1	2021-03-04	United States
ORF1ab_1587_L	ORF1ab	1587	SRR14028166	5025	C	T	0,997093	2021-03-04	United States
ORF1ab_1708_D	ORF1ab	1708	SRR14028166	5388	C	A	1	2021-03-04	United States
ORF1ab_2230_T	ORF1ab	2230	SRR14028166	6954	T	C	1	2021-03-04	United States
ORF1ab_3674_NA	ORF1ab	3674	SRR14028166	11287	G	-TCTGGTTTT	0,940263	2021-03-04	United States
ORF1ab_314_L	ORF1ab	314	SRR14028166	14408	C	T	1	2021-03-04	United States
S_68_NA	S	68	SRR14028166	21764	A	-TACATG	0,912978	2021-03-04	United States
S_143_NA	S	143	SRR14028166	21990	T	-TTA	0,750334	2021-03-04	United States
S_501_Y	S	501	SRR14028166	23063	A	T	1	2021-03-04	United States
S_570_D	S	570	SRR14028166	23271	C	A	1	2021-03-04	United States
S_614_G	S	614	SRR14028166	23403	A	G	0,998574	2021-03-04	United States
S_681_H	S	681	SRR14028166	23604	C	A	1	2021-03-04	United States
S_716_I	S	716	SRR14028166	23709	C	T	0,998609	2021-03-04	United States
S_982_A	S	982	SRR14028166	24506	T	G	1	2021-03-04	United States
S_1118_H	S	1118	SRR14028166	24914	G	C	0,999378	2021-03-04	United States
ORF3a_23_V	ORF3a	23	SRR14028166	25460	C	T	0,988284	2021-03-04	United States
ORF8_27_*	ORF8	27	SRR14028166	27972	C	T	1	2021-03-04	United States
ORF8_52_I	ORF8	52	SRR14028166	28048	G	T	1	2021-03-04	United States
ORF8_73_C	ORF8	73	SRR14028166	28111	A	G	1	2021-03-04	United States
N_3_H	N	3	SRR14028166	28280	G	C	1	2021-03-04	United States
N_3_V	N	3	SRR14028166	28281	A	T	1	2021-03-04	United States
N_3_E	N	3	SRR14028166	28282	T	A	0,998875	2021-03-04	United States
N_203_K	N	203	SRR14028166	28881	G	A	1	2021-03-04	United States
N_204_R	N	204	SRR14028166	28883	G	C	0,998681	2021-03-04	United States
N_235_F	N	235	SRR14028166	28977	C	T	0,998493	2021-03-04	United States
ORF1ab_1001_I	ORF1ab	1001	SRR14028167	3267	C	T	1	2021-03-04	United States
ORF1ab_1708_D	ORF1ab	1708	SRR14028167	5388	C	A	0,999361	2021-03-04	United States
ORF1ab_2230_T	ORF1ab	2230	SRR14028167	6954	T	C	1	2021-03-04	United States
ORF1ab_3116_F	ORF1ab	3116	SRR14028167	9611	C	T	0,998358	2021-03-04	United States
ORF1ab_3488_I	ORF1ab	3488	SRR14028167	10728	C	T	0,999407	2021-03-04	United States
ORF1ab_3674_NA	ORF1ab	3674	SRR14028167	11287	G	-TCTGGTTTT	0,945633	2021-03-04	United States
ORF1ab_3936_N	ORF1ab	3936	SRR14028167	12071	G	A	0,998209	2021-03-04	United States
ORF1ab_218_L	ORF1ab	218	SRR14028167	14120	C	T	1	2021-03-04	United States
ORF1ab_314_L	ORF1ab	314	SRR14028167	14408	C	T	0,999102	2021-03-04	United States
ORF1ab_2594_A	ORF1ab	2594	SRR14028167	21248	T	C	0,997462	2021-03-04	United States
S_68_NA	S	68	SRR14028167	21764	A	-TACATG	0,929469	2021-03-04	United States
S_143_NA	S	143	SRR14028167	21990	T	-TTA	0,762868	2021-03-04	United States
S_501_Y	S	501	SRR14028167	23063	A	T	1	2021-03-04	United States
S_570_D	S	570	SRR14028167	23271	C	A	1	2021-03-04	United States
S_614_G	S	614	SRR14028167	23403	A	G	1	2021-03-04	United States
S_681_H	S	681	SRR14028167	23604	C	A	0,999055	2021-03-04	United States
S_716_I	S	716	SRR14028167	23709	C	T	1	2021-03-04	United States
S_982_A	S	982	SRR14028167	24506	T	G	0,998211	2021-03-04	United States
S_1118_H	S	1118	SRR14028167	24914	G	C	1	2021-03-04	United States
S_1174_V	S	1174	SRR14028167	25083	C	T	0,997765	2021-03-04	United States
ORF8_27_*	ORF8	27	SRR14028167	27972	C	T	0,997904	2021-03-04	United States
ORF8_52_I	ORF8	52	SRR14028167	28048	G	T	1	2021-03-04	United States
ORF8_64_D	ORF8	64	SRR14028167	28085	G	T	0,263575	2021-03-04	United States
ORF8_68_*	ORF8	68	SRR14028167	28095	A	T	0,895588	2021-03-04	United States
ORF8_73_C	ORF8	73	SRR14028167	28111	A	G	1	2021-03-04	United States
N_3_H	N	3	SRR14028167	28280	G	C	0,997001	2021-03-04	United States
N_3_V	N	3	SRR14028167	28281	A	T	0,998501	2021-03-04	United States
N_3_E	N	3	SRR14028167	28282	T	A	0,998501	2021-03-04	United States
N_203_K	N	203	SRR14028167	28881	G	A	0,998948	2021-03-04	United States
N_204_R	N	204	SRR14028167	28883	G	C	1	2021-03-04	United States
N_235_F	N	235	SRR14028167	28977	C	T	1	2021-03-04	United States
ORF1ab_309_S	ORF1ab	309	SRR14028168	1190	C	T	0,0681063	2021-03-04	United States
ORF1ab_1001_I	ORF1ab	1001	SRR14028168	3267	C	T	1	2021-03-04	United States
ORF1ab_1708_D	ORF1ab	1708	SRR14028168	5388	C	A	1	2021-03-04	United States
ORF1ab_2230_T	ORF1ab	2230	SRR14028168	6954	T	C	1	2021-03-04	United States
ORF1ab_3116_F	ORF1ab	3116	SRR14028168	9611	C	T	1	2021-03-04	United States
ORF1ab_3488_I	ORF1ab	3488	SRR14028168	10728	C	T	0,999307	2021-03-04	United States
ORF1ab_3674_NA	ORF1ab	3674	SRR14028168	11287	G	-TCTGGTTTT	0,943071	2021-03-04	United States
ORF1ab_3936_N	ORF1ab	3936	SRR14028168	12071	G	A	0,997814	2021-03-04	United States
ORF1ab_218_L	ORF1ab	218	SRR14028168	14120	C	T	0,995157	2021-03-04	United States
ORF1ab_314_L	ORF1ab	314	SRR14028168	14408	C	T	0,998935	2021-03-04	United States
ORF1ab_2594_A	ORF1ab	2594	SRR14028168	21248	T	C	1	2021-03-04	United States
S_68_NA	S	68	SRR14028168	21764	A	-TACATG	0,938959	2021-03-04	United States
S_143_NA	S	143	SRR14028168	21990	T	-TTA	0,747323	2021-03-04	United States
S_501_Y	S	501	SRR14028168	23063	A	T	1	2021-03-04	United States
S_570_D	S	570	SRR14028168	23271	C	A	1	2021-03-04	United States
S_614_G	S	614	SRR14028168	23403	A	G	0,998895	2021-03-04	United States
S_681_H	S	681	SRR14028168	23604	C	A	1	2021-03-04	United States
S_716_I	S	716	SRR14028168	23709	C	T	1	2021-03-04	United States
S_982_A	S	982	SRR14028168	24506	T	G	1	2021-03-04	United States
S_1118_H	S	1118	SRR14028168	24914	G	C	0,999004	2021-03-04	United States
S_1174_V	S	1174	SRR14028168	25083	C	T	1	2021-03-04	United States
ORF8_27_*	ORF8	27	SRR14028168	27972	C	T	1	2021-03-04	United States
ORF8_52_I	ORF8	52	SRR14028168	28048	G	T	1	2021-03-04	United States
ORF8_68_*	ORF8	68	SRR14028168	28095	A	T	0,850174	2021-03-04	United States
ORF8_73_C	ORF8	73	SRR14028168	28111	A	G	1	2021-03-04	United States
N_3_H	N	3	SRR14028168	28280	G	C	1	2021-03-04	United States
N_3_V	N	3	SRR14028168	28281	A	T	1	2021-03-04	United States
N_3_E	N	3	SRR14028168	28282	T	A	1	2021-03-04	United States
N_203_K	N	203	SRR14028168	28881	G	A	1	2021-03-04	United States
N_204_R	N	204	SRR14028168	28883	G	C	0,998195	2021-03-04	United States
N_235_F	N	235	SRR14028168	28977	C	T	1	2021-03-04	United States
ORF1ab_1001_I	ORF1ab	1001	SRR14028169	3267	C	T	0,999083	2021-02-24	United States
ORF1ab_1708_D	ORF1ab	1708	SRR14028169	5388	C	A	0,998428	2021-02-24	United States
ORF1ab_2230_T	ORF1ab	2230	SRR14028169	6954	T	C	0,997949	2021-02-24	United States
ORF1ab_2259_I	ORF1ab	2259	SRR14028169	7042	G	T	0,98715	2021-02-24	United States
ORF1ab_3674_NA	ORF1ab	3674	SRR14028169	11287	G	-TCTGGTTTT	0,940507	2021-02-24	United States
ORF1ab_218_L	ORF1ab	218	SRR14028169	14120	C	T	0,999235	2021-02-24	United States
ORF1ab_314_L	ORF1ab	314	SRR14028169	14408	C	T	1	2021-02-24	United States
S_68_NA	S	68	SRR14028169	21764	A	-TACATG	0,925683	2021-02-24	United States
S_143_NA	S	143	SRR14028169	21990	T	-TTA	0,749667	2021-02-24	United States
S_501_Y	S	501	SRR14028169	23063	A	T	1	2021-02-24	United States
S_570_D	S	570	SRR14028169	23271	C	A	0,996507	2021-02-24	United States
S_614_G	S	614	SRR14028169	23403	A	G	1	2021-02-24	United States
S_681_H	S	681	SRR14028169	23604	C	A	0,996255	2021-02-24	United States
S_716_I	S	716	SRR14028169	23709	C	T	0,996157	2021-02-24	United States
S_752_F	S	752	SRR14028169	23816	C	T	0,0701058	2021-02-24	United States
S_982_A	S	982	SRR14028169	24506	T	G	0,99521	2021-02-24	United States
S_1118_H	S	1118	SRR14028169	24914	G	C	0,999337	2021-02-24	United States
ORF8_27_*	ORF8	27	SRR14028169	27972	C	T	0,99729	2021-02-24	United States
ORF8_52_I	ORF8	52	SRR14028169	28048	G	T	0,998233	2021-02-24	United States
ORF8_68_*	ORF8	68	SRR14028169	28095	A	T	0,919664	2021-02-24	United States
ORF8_73_C	ORF8	73	SRR14028169	28111	A	G	0,997224	2021-02-24	United States
N_3_H	N	3	SRR14028169	28280	G	C	0,998915	2021-02-24	United States
N_3_V	N	3	SRR14028169	28281	A	T	0,99892	2021-02-24	United States
N_3_E	N	3	SRR14028169	28282	T	A	0,99892	2021-02-24	United States
N_203_K	N	203	SRR14028169	28881	G	A	0,999199	2021-02-24	United States
N_204_R	N	204	SRR14028169	28883	G	C	0,999204	2021-02-24	United States
N_235_F	N	235	SRR14028169	28977	C	T	0,998256	2021-02-24	United States
ORF1ab_265_I	ORF1ab	265	SRR14028170	1059	C	T	1	2020-10-19	United States
ORF1ab_1170_C	ORF1ab	1170	SRR14028170	3773	C	T	1	2020-10-19	United States
ORF1ab_2274_I	ORF1ab	2274	SRR14028170	7086	C	T	0,998337	2020-10-19	United States
ORF1ab_4398_L	ORF1ab	4398	SRR14028170	13458	C	T	1	2020-10-19	United States
ORF1ab_314_L	ORF1ab	314	SRR14028170	14408	C	T	0,999055	2020-10-19	United States
S_614_G	S	614	SRR14028170	23403	A	G	1	2020-10-19	United States
S_780_Q	S	780	SRR14028170	23900	G	C	1	2020-10-19	United States
ORF3a_57_H	ORF3a	57	SRR14028170	25563	G	T	1	2020-10-19	United States
N_183_Y	N	183	SRR14028170	28821	C	A	0,997901	2020-10-19	United States
N_210_I	N	210	SRR14028170	28903	G	T	0,997368	2020-10-19	United States
ORF1ab_265_I	ORF1ab	265	SRR14028171	1059	C	T	1	2020-10-19	United States
ORF1ab_1170_C	ORF1ab	1170	SRR14028171	3773	C	T	0,995976	2020-10-19	United States
ORF1ab_2274_I	ORF1ab	2274	SRR14028171	7086	C	T	0,998265	2020-10-19	United States
ORF1ab_4398_L	ORF1ab	4398	SRR14028171	13458	C	T	0,99809	2020-10-19	United States
ORF1ab_314_L	ORF1ab	314	SRR14028171	14408	C	T	1	2020-10-19	United States
S_614_G	S	614	SRR14028171	23403	A	G	1	2020-10-19	United States
S_780_Q	S	780	SRR14028171	23900	G	C	1	2020-10-19	United States
ORF3a_57_H	ORF3a	57	SRR14028171	25563	G	T	0,998605	2020-10-19	United States
N_183_Y	N	183	SRR14028171	28821	C	A	0,998805	2020-10-19	United States
N_210_I	N	210	SRR14028171	28903	G	T	1	2020-10-19	United States
ORF1ab_2144_L	ORF1ab	2144	SRR14036036	6696	C	T	0,0580645	2020-06-21	United States
ORF1ab_2144_NA	ORF1ab	2144	SRR14036036	6696	C	+T	0,115702	2020-06-21	United States
ORF1ab_2214_A	ORF1ab	2214	SRR14036036	6905	T	G	1	2020-06-21	United States
ORF1ab_176_V	ORF1ab	176	SRR14036036	13994	C	T	1	2020-06-21	United States
ORF1ab_314_L	ORF1ab	314	SRR14036036	14408	C	T	1	2020-06-21	United States
ORF1ab_1351_F	ORF1ab	1351	SRR14036036	17518	C	T	1	2020-06-21	United States
ORF3a_57_H	ORF3a	57	SRR14036036	25563	G	T	1	2020-06-21	United States
ORF3a_92_L	ORF3a	92	SRR14036036	25667	C	T	1	2020-06-21	United States
ORF8_107_NA	ORF8	107	SRR14036036	28214	C	+T	0,0512821	2020-06-21	United States
ORF1ab_2144_NA	ORF1ab	2144	SRR14036045	6696	C	+T	0,136929	2020-06-21	United States
ORF1ab_3086_I	ORF1ab	3086	SRR14036045	9521	C	A	1	2020-06-21	United States
ORF1ab_314_L	ORF1ab	314	SRR14036045	14408	C	T	1	2020-06-21	United States
ORF1ab_833_NA	ORF1ab	833	SRR14036045	15965	G	+T	0,0964467	2020-06-21	United States
N_194_L	N	194	SRR14036045	28854	C	T	1	2020-06-21	United States
N_260_NA	N	260	SRR14036045	29051	C	+A	0,0817308	2020-06-21	United States
ORF10_4_V	ORF10	4	SRR14036045	29567	A	G	0,989247	2020-06-21	United States
ORF1ab_2144_NA	ORF1ab	2144	SRR14036054	6696	C	+T	0,146226	2020-06-19	United States
ORF1ab_2511_N	ORF1ab	2511	SRR14036054	7798	G	T	1	2020-06-19	United States
ORF1ab_314_L	ORF1ab	314	SRR14036054	14408	C	T	1	2020-06-19	United States
ORF1ab_833_NA	ORF1ab	833	SRR14036054	15965	G	+T	0,0718232	2020-06-19	United States
ORF1ab_1690_V	ORF1ab	1690	SRR14036054	18535	A	G	1	2020-06-19	United States
ORF3a_143_T	ORF3a	143	SRR14036054	25819	G	A	1	2020-06-19	United States
ORF7a_36_P	ORF7a	36	SRR14036054	27499	T	C	1	2020-06-19	United States
ORF7a_45_L	ORF7a	45	SRR14036054	27527	C	T	0,0927152	2020-06-19	United States
N_203_K	N	203	SRR14036054	28881	G	A	1	2020-06-19	United States
N_204_R	N	204	SRR14036054	28883	G	C	1	2020-06-19	United States
N_373_N	N	373	SRR14036054	29392	G	T	0,252941	2020-06-19	United States
ORF1ab_2144_NA	ORF1ab	2144	SRR14036059	6696	C	+T	0,149123	2020-06-19	United States
ORF1ab_3603_NA	ORF1ab	3603	SRR14036059	11074	C	-T	0,0602007	2020-06-19	United States
ORF1ab_3610_NA	ORF1ab	3610	SRR14036059	11095	C	+T	0,0501567	2020-06-19	United States
ORF1ab_314_L	ORF1ab	314	SRR14036059	14408	C	T	1	2020-06-19	United States
ORF1ab_833_NA	ORF1ab	833	SRR14036059	15965	G	+T	0,10303	2020-06-19	United States
N_194_L	N	194	SRR14036059	28854	C	T	1	2020-06-19	United States
ORF1ab_265_I	ORF1ab	265	SRR14036126	1059	C	T	0,999727	2020-04-30	United States
ORF1ab_314_L	ORF1ab	314	SRR14036126	14408	C	T	1	2020-04-30	United States
S_614_G	S	614	SRR14036126	23403	A	G	0,998749	2020-04-30	United States
ORF3a_57_H	ORF3a	57	SRR14036126	25563	G	T	0,999009	2020-04-30	United States
ORF1ab_98_V	ORF1ab	98	SRR14036127	558	G	T	0,0652809	2020-04-20	United States
ORF1ab_265_I	ORF1ab	265	SRR14036127	1059	C	T	0,998997	2020-04-20	United States
ORF1ab_1414_C	ORF1ab	1414	SRR14036127	4505	G	T	0,0553143	2020-04-20	United States
ORF1ab_4105_Y	ORF1ab	4105	SRR14036127	12578	G	T	0,0613462	2020-04-20	United States
ORF1ab_35_V	ORF1ab	35	SRR14036127	13571	G	T	0,125392	2020-04-20	United States
ORF1ab_314_L	ORF1ab	314	SRR14036127	14408	C	T	0,999553	2020-04-20	United States
S_614_G	S	614	SRR14036127	23403	A	G	0,998527	2020-04-20	United States
ORF3a_57_H	ORF3a	57	SRR14036127	25563	G	T	0,999413	2020-04-20	United States
ORF7b_36_G	ORF7b	36	SRR14036127	27862	A	G	0,0980736	2020-04-20	United States
ORF8_18_*	ORF8	18	SRR14036127	27945	C	T	0,980591	2020-04-20	United States
ORF1ab_265_I	ORF1ab	265	SRR14036128	1059	C	T	0,999572	2020-04-27	United States
ORF1ab_314_L	ORF1ab	314	SRR14036128	14408	C	T	0,999564	2020-04-27	United States
ORF1ab_2223_L	ORF1ab	2223	SRR14036128	20134	G	T	0,997414	2020-04-27	United States
S_614_G	S	614	SRR14036128	23403	A	G	0,998788	2020-04-27	United States
ORF3a_57_H	ORF3a	57	SRR14036128	25563	G	T	0,999271	2020-04-27	United States
ORF1ab_265_I	ORF1ab	265	SRR14036129	1059	C	T	0,999355	2020-04-27	United States
ORF1ab_2777_I	ORF1ab	2777	SRR14036129	8595	C	T	0,996023	2020-04-27	United States
ORF1ab_314_L	ORF1ab	314	SRR14036129	14408	C	T	0,99875	2020-04-27	United States
S_547_I	S	547	SRR14036129	23202	C	T	0,992711	2020-04-27	United States
S_614_G	S	614	SRR14036129	23403	A	G	0,999321	2020-04-27	United States
ORF3a_57_H	ORF3a	57	SRR14036129	25563	G	T	0,998838	2020-04-27	United States
ORF1ab_265_I	ORF1ab	265	SRR14036130	1059	C	T	0,999644	2020-04-27	United States
ORF1ab_314_L	ORF1ab	314	SRR14036130	14408	C	T	0,999358	2020-04-27	United States
S_614_G	S	614	SRR14036130	23403	A	G	0,998634	2020-04-27	United States
ORF3a_57_H	ORF3a	57	SRR14036130	25563	G	T	0,999646	2020-04-27	United States
ORF1ab_199_D	ORF1ab	199	SRR14036131	862	G	T	0,997999	2020-04-27	United States
ORF1ab_265_I	ORF1ab	265	SRR14036131	1059	C	T	0,999794	2020-04-27	United States
ORF1ab_944_L	ORF1ab	944	SRR14036131	3096	C	T	0,999529	2020-04-27	United States
ORF1ab_1073_V	ORF1ab	1073	SRR14036131	3483	G	T	0,0595763	2020-04-27	United States
ORF1ab_314_L	ORF1ab	314	SRR14036131	14408	C	T	0,998819	2020-04-27	United States
ORF1ab_2232_*	ORF1ab	2232	SRR14036131	20161	A	T	0,0628571	2020-04-27	United States
S_614_G	S	614	SRR14036131	23403	A	G	0,999285	2020-04-27	United States
ORF3a_57_H	ORF3a	57	SRR14036131	25563	G	T	0,999169	2020-04-27	United States
ORF1ab_265_I	ORF1ab	265	SRR14036132	1059	C	T	0,99967	2020-04-24	United States
ORF1ab_314_L	ORF1ab	314	SRR14036132	14408	C	T	0,999855	2020-04-24	United States
S_614_G	S	614	SRR14036132	23403	A	G	0,999307	2020-04-24	United States
ORF3a_57_H	ORF3a	57	SRR14036132	25563	G	T	0,999436	2020-04-24	United States
ORF3a_135_NA	ORF3a	135	SRR14036132	25797	C	-AA	0,0841121	2020-04-24	United States
ORF3a_217_I	ORF3a	217	SRR14036132	26042	C	T	0,0571429	2020-04-24	United States
ORF3a_218_E	ORF3a	218	SRR14036132	26044	C	G	0,0586319	2020-04-24	United States
ORF3a_250_V	ORF3a	250	SRR14036132	26141	A	T	0,0682731	2020-04-24	United States
ORF1ab_265_I	ORF1ab	265	SRR14036133	1059	C	T	0,99922	2020-04-22	United States
ORF1ab_3244_L	ORF1ab	3244	SRR14036133	9996	C	T	1	2020-04-22	United States
ORF1ab_314_L	ORF1ab	314	SRR14036133	14408	C	T	0,999401	2020-04-22	United States
S_614_G	S	614	SRR14036133	23403	A	G	0,999439	2020-04-22	United States
S_1086_N	S	1086	SRR14036133	24820	A	T	0,999531	2020-04-22	United States
ORF3a_57_H	ORF3a	57	SRR14036133	25563	G	T	0,999189	2020-04-22	United States
N_377_G	N	377	SRR14036133	29403	A	G	0,998839	2020-04-22	United States
ORF1ab_265_I	ORF1ab	265	SRR14036134	1059	C	T	0,999403	2020-05-19	United States
ORF1ab_314_L	ORF1ab	314	SRR14036134	14408	C	T	0,999613	2020-05-19	United States
ORF1ab_1149_L	ORF1ab	1149	SRR14036134	16912	G	T	0,998541	2020-05-19	United States
ORF1ab_2131_V	ORF1ab	2131	SRR14036134	19859	C	T	0,99056	2020-05-19	United States
S_614_G	S	614	SRR14036134	23403	A	G	0,999191	2020-05-19	United States
ORF3a_57_H	ORF3a	57	SRR14036134	25563	G	T	0,999424	2020-05-19	United States
ORF1ab_72_NA	ORF1ab	72	SRR14036136	481	A	-C	0,104523	2020-04-17	United States
ORF1ab_98_V	ORF1ab	98	SRR14036136	558	G	T	0,273517	2020-04-17	United States
ORF1ab_591_S	ORF1ab	591	SRR14036136	2036	G	T	0,0514747	2020-04-17	United States
ORF1ab_982_NA	ORF1ab	982	SRR14036136	3210	A	-T	0,0658335	2020-04-17	United States
ORF1ab_998_H	ORF1ab	998	SRR14036136	3259	G	T	0,205238	2020-04-17	United States
ORF1ab_1095_NA	ORF1ab	1095	SRR14036136	3550	A	-C	0,0786667	2020-04-17	United States
ORF1ab_1100_V	ORF1ab	1100	SRR14036136	3564	G	T	0,159306	2020-04-17	United States
ORF1ab_1414_C	ORF1ab	1414	SRR14036136	4505	G	T	0,179353	2020-04-17	United States
ORF1ab_1840_I	ORF1ab	1840	SRR14036136	5784	C	T	0,999182	2020-04-17	United States
ORF1ab_2083_I	ORF1ab	2083	SRR14036136	6513	G	T	0,0593089	2020-04-17	United States
ORF1ab_2180_F	ORF1ab	2180	SRR14036136	6804	G	T	0,055332	2020-04-17	United States
ORF1ab_2317_Y	ORF1ab	2317	SRR14036136	7214	G	T	0,142992	2020-04-17	United States
ORF1ab_2585_*	ORF1ab	2585	SRR14036136	8018	G	T	0,0546706	2020-04-17	United States
ORF1ab_2842_V	ORF1ab	2842	SRR14036136	8790	G	T	0,0913411	2020-04-17	United States
ORF1ab_3574_I	ORF1ab	3574	SRR14036136	10986	G	T	0,0670648	2020-04-17	United States
ORF1ab_3606_F	ORF1ab	3606	SRR14036136	11083	G	T	0,170949	2020-04-17	United States
ORF1ab_3780_I	ORF1ab	3780	SRR14036136	11605	G	T	0,106809	2020-04-17	United States
ORF1ab_3958_NA	ORF1ab	3958	SRR14036136	12139	T	-AC	0,065854	2020-04-17	United States
ORF1ab_3967_S	ORF1ab	3967	SRR14036136	12164	G	T	0,130774	2020-04-17	United States
ORF1ab_4091_NA	ORF1ab	4091	SRR14036136	12537	A	-T	0,0681507	2020-04-17	United States
ORF1ab_4105_Y	ORF1ab	4105	SRR14036136	12578	G	T	0,199221	2020-04-17	United States
ORF1ab_35_V	ORF1ab	35	SRR14036136	13571	G	T	0,504268	2020-04-17	United States
ORF1ab_87_F	ORF1ab	87	SRR14036136	13726	G	T	0,0709811	2020-04-17	United States
ORF1ab_270_S	ORF1ab	270	SRR14036136	14277	G	T	0,102209	2020-04-17	United States
ORF1ab_892_Y	ORF1ab	892	SRR14036136	16141	G	T	0,101978	2020-04-17	United States
ORF1ab_1014_V	ORF1ab	1014	SRR14036136	16508	G	T	0,127424	2020-04-17	United States
ORF1ab_1427_L	ORF1ab	1427	SRR14036136	17747	C	T	0,940683	2020-04-17	United States
ORF1ab_1464_C	ORF1ab	1464	SRR14036136	17858	A	G	0,995117	2020-04-17	United States
ORF1ab_2071_V	ORF1ab	2071	SRR14036136	19679	G	T	0,0867144	2020-04-17	United States
ORF1ab_2257_M	ORF1ab	2257	SRR14036136	20237	G	T	0,0756303	2020-04-17	United States
ORF1ab_2371_L	ORF1ab	2371	SRR14036136	20578	G	T	0,0946391	2020-04-17	United States
ORF1ab_2485_C	ORF1ab	2485	SRR14036136	20922	G	T	0,159993	2020-04-17	United States
ORF1ab_2486_F	ORF1ab	2486	SRR14036136	20925	G	T	0,103266	2020-04-17	United States
S_446_V	S	446	SRR14036136	22899	G	T	0,178344	2020-04-17	United States
S_999_C	S	999	SRR14036136	24557	G	T	0,0596659	2020-04-17	United States
S_1124_V	S	1124	SRR14036136	24933	G	T	0,133044	2020-04-17	United States
M_70_I	M	70	SRR14036136	26730	G	A	0,976159	2020-04-17	United States
ORF8_66_C	ORF8	66	SRR14036136	28089	G	T	0,0653488	2020-04-17	United States
ORF1ab_265_I	ORF1ab	265	SRR14036137	1059	C	T	0,99827	2020-04-13	United States
ORF1ab_314_L	ORF1ab	314	SRR14036137	14408	C	T	1	2020-04-13	United States
S_614_G	S	614	SRR14036137	23403	A	G	0,999417	2020-04-13	United States
ORF3a_57_H	ORF3a	57	SRR14036137	25563	G	T	0,999817	2020-04-13	United States
ORF1ab_1001_I	ORF1ab	1001	SRR14037914	3267	C	T	1	2021-03-01	United States
ORF1ab_2144_NA	ORF1ab	2144	SRR14037914	6696	C	+T	0,0731707	2021-03-01	United States
ORF1ab_2230_T	ORF1ab	2230	SRR14037914	6954	T	C	1	2021-03-01	United States
ORF1ab_2259_I	ORF1ab	2259	SRR14037914	7042	G	T	1	2021-03-01	United States
ORF1ab_3674_NA	ORF1ab	3674	SRR14037914	11287	G	-TCTGGTTTT	0,952802	2021-03-01	United States
ORF1ab_4175_I	ORF1ab	4175	SRR14037914	12789	C	T	0,0545455	2021-03-01	United States
ORF1ab_218_L	ORF1ab	218	SRR14037914	14120	C	T	1	2021-03-01	United States
ORF1ab_314_L	ORF1ab	314	SRR14037914	14408	C	T	1	2021-03-01	United States
S_68_NA	S	68	SRR14037914	21764	A	-TACATG	0,974138	2021-03-01	United States
S_681_H	S	681	SRR14037914	23604	C	A	1	2021-03-01	United States
S_716_I	S	716	SRR14037914	23709	C	T	1	2021-03-01	United States
S_982_A	S	982	SRR14037914	24506	T	G	1	2021-03-01	United States
S_1118_H	S	1118	SRR14037914	24914	G	C	1	2021-03-01	United States
ORF8_27_*	ORF8	27	SRR14037914	27972	C	T	0,991935	2021-03-01	United States
ORF8_52_I	ORF8	52	SRR14037914	28048	G	T	1	2021-03-01	United States
ORF8_61_F	ORF8	61	SRR14037914	28075	G	T	1	2021-03-01	United States
ORF8_68_*	ORF8	68	SRR14037914	28095	A	T	1	2021-03-01	United States
ORF8_73_C	ORF8	73	SRR14037914	28111	A	G	1	2021-03-01	United States
N_3_H	N	3	SRR14037914	28280	G	C	1	2021-03-01	United States
N_3_V	N	3	SRR14037914	28281	A	T	1	2021-03-01	United States
N_3_E	N	3	SRR14037914	28282	T	A	1	2021-03-01	United States
N_203_K	N	203	SRR14037914	28881	G	A	1	2021-03-01	United States
N_204_R	N	204	SRR14037914	28883	G	C	1	2021-03-01	United States
N_235_F	N	235	SRR14037914	28977	C	T	1	2021-03-01	United States
N_260_NA	N	260	SRR14037914	29051	C	+A	0,0530973	2021-03-01	United States
ORF1ab_1001_I	ORF1ab	1001	SRR14037915	3267	C	T	1	2021-03-04	United States
ORF1ab_1708_D	ORF1ab	1708	SRR14037915	5388	C	A	1	2021-03-04	United States
ORF1ab_2230_T	ORF1ab	2230	SRR14037915	6954	T	C	1	2021-03-04	United States
ORF1ab_3674_NA	ORF1ab	3674	SRR14037915	11287	G	-TCTGGTTTT	0,954984	2021-03-04	United States
ORF1ab_218_L	ORF1ab	218	SRR14037915	14120	C	T	1	2021-03-04	United States
ORF1ab_314_L	ORF1ab	314	SRR14037915	14408	C	T	1	2021-03-04	United States
ORF1ab_1975_S	ORF1ab	1975	SRR14037915	19390	C	T	1	2021-03-04	United States
S_68_NA	S	68	SRR14037915	21764	A	-TACATG	0,914729	2021-03-04	United States
S_681_H	S	681	SRR14037915	23604	C	A	1	2021-03-04	United States
S_716_I	S	716	SRR14037915	23709	C	T	1	2021-03-04	United States
S_982_A	S	982	SRR14037915	24506	T	G	1	2021-03-04	United States
S_1118_H	S	1118	SRR14037915	24914	G	C	1	2021-03-04	United States
ORF8_27_*	ORF8	27	SRR14037915	27972	C	T	1	2021-03-04	United States
ORF8_52_I	ORF8	52	SRR14037915	28048	G	T	1	2021-03-04	United States
ORF8_68_*	ORF8	68	SRR14037915	28095	A	T	1	2021-03-04	United States
ORF8_73_C	ORF8	73	SRR14037915	28111	A	G	1	2021-03-04	United States
N_203_K	N	203	SRR14037915	28881	G	A	1	2021-03-04	United States
N_204_R	N	204	SRR14037915	28883	G	C	1	2021-03-04	United States
N_235_F	N	235	SRR14037915	28977	C	T	1	2021-03-04	United States
ORF1ab_1001_I	ORF1ab	1001	SRR14037923	3267	C	T	1	2021-03-05	United States
ORF1ab_2230_T	ORF1ab	2230	SRR14037923	6954	T	C	1	2021-03-05	United States
ORF1ab_2259_I	ORF1ab	2259	SRR14037923	7042	G	T	1	2021-03-05	United States
ORF1ab_3674_NA	ORF1ab	3674	SRR14037923	11287	G	-TCTGGTTTT	0,966867	2021-03-05	United States
ORF1ab_218_L	ORF1ab	218	SRR14037923	14120	C	T	1	2021-03-05	United States
ORF1ab_314_L	ORF1ab	314	SRR14037923	14408	C	T	1	2021-03-05	United States
S_681_H	S	681	SRR14037923	23604	C	A	1	2021-03-05	United States
S_716_I	S	716	SRR14037923	23709	C	T	0,992	2021-03-05	United States
S_982_A	S	982	SRR14037923	24506	T	G	1	2021-03-05	United States
S_1118_H	S	1118	SRR14037923	24914	G	C	1	2021-03-05	United States
ORF8_27_*	ORF8	27	SRR14037923	27972	C	T	1	2021-03-05	United States
ORF8_52_I	ORF8	52	SRR14037923	28048	G	T	1	2021-03-05	United States
ORF8_61_F	ORF8	61	SRR14037923	28075	G	T	1	2021-03-05	United States
ORF8_68_*	ORF8	68	SRR14037923	28095	A	T	1	2021-03-05	United States
ORF8_73_C	ORF8	73	SRR14037923	28111	A	G	1	2021-03-05	United States
N_203_K	N	203	SRR14037923	28881	G	A	1	2021-03-05	United States
N_204_R	N	204	SRR14037923	28883	G	C	1	2021-03-05	United States
N_235_F	N	235	SRR14037923	28977	C	T	1	2021-03-05	United States
ORF1ab_265_I	ORF1ab	265	SRR14064379	1059	C	T	1	2021-03-09	United States
ORF1ab_4205_V	ORF1ab	4205	SRR14064379	12878	A	G	1	2021-03-09	United States
ORF1ab_314_L	ORF1ab	314	SRR14064379	14408	C	T	1	2021-03-09	United States
ORF1ab_1183_Y	ORF1ab	1183	SRR14064379	17014	G	T	0,998739	2021-03-09	United States
ORF1ab_2576_G	ORF1ab	2576	SRR14064379	21194	A	G	1	2021-03-09	United States
S_13_I	S	13	SRR14064379	21600	G	T	0,996198	2021-03-09	United States
S_152_C	S	152	SRR14064379	22018	G	T	0,991837	2021-03-09	United States
S_452_R	S	452	SRR14064379	22917	T	G	1	2021-03-09	United States
S_614_G	S	614	SRR14064379	23403	A	G	1	2021-03-09	United States
ORF3a_42_S	ORF3a	42	SRR14064379	25516	C	T	1	2021-03-09	United States
ORF3a_49_V	ORF3a	49	SRR14064379	25538	G	T	1	2021-03-09	United States
ORF3a_57_H	ORF3a	57	SRR14064379	25563	G	T	1	2021-03-09	United States
ORF8_65_S	ORF8	65	SRR14064379	28086	G	T	0,995763	2021-03-09	United States
N_205_I	N	205	SRR14064379	28887	C	T	1	2021-03-09	United States
ORF1ab_139_E	ORF1ab	139	SRR14064381	682	T	G	1	2021-03-09	United States
ORF1ab_3255_I	ORF1ab	3255	SRR14064381	10029	C	T	1	2021-03-09	United States
ORF1ab_314_L	ORF1ab	314	SRR14064381	14408	C	T	1	2021-03-09	United States
ORF1ab_1848_E	ORF1ab	1848	SRR14064381	19011	C	A	1	2021-03-09	United States
S_153_I	S	153	SRR14064381	22021	G	T	0,994872	2021-03-09	United States
S_477_N	S	477	SRR14064381	22992	G	A	1	2021-03-09	United States
S_614_G	S	614	SRR14064381	23403	A	G	1	2021-03-09	United States
S_732_A	S	732	SRR14064381	23756	A	G	1	2021-03-09	United States
ORF3a_174_C	ORF3a	174	SRR14064381	25912	G	T	0,728507	2021-03-09	United States
ORF8_10_V	ORF8	10	SRR14064381	27921	A	G	0,996416	2021-03-09	United States
N_203_K	N	203	SRR14064381	28881	G	A	1	2021-03-09	United States
N_204_R	N	204	SRR14064381	28883	G	C	1	2021-03-09	United States
ORF1ab_4_F	ORF1ab	4	SRR14064382	275	C	T	1	2021-03-09	United States
ORF1ab_208_V	ORF1ab	208	SRR14064382	888	C	T	1	2021-03-09	United States
ORF1ab_914_L	ORF1ab	914	SRR14064382	3007	T	A	1	2021-03-09	United States
ORF1ab_1657_E	ORF1ab	1657	SRR14064382	5234	A	G	0,887482	2021-03-09	United States
ORF1ab_1733_G	ORF1ab	1733	SRR14064382	5462	A	G	1	2021-03-09	United States
ORF1ab_2121_I	ORF1ab	2121	SRR14064382	6627	C	T	1	2021-03-09	United States
ORF1ab_3071_Y	ORF1ab	3071	SRR14064382	9477	T	A	1	2021-03-09	United States
ORF1ab_3255_I	ORF1ab	3255	SRR14064382	10029	C	T	1	2021-03-09	United States
ORF1ab_3580_Q	ORF1ab	3580	SRR14064382	11005	C	A	0,819005	2021-03-09	United States
ORF1ab_1000_L	ORF1ab	1000	SRR14064382	16466	C	T	1	2021-03-09	United States
ORF1ab_1830_S	ORF1ab	1830	SRR14064382	18956	A	G	0,0874674	2021-03-09	United States
S_140_NA	S	140	SRR14064382	21980	T	-TTTTGGGTG	0,830688	2021-03-09	United States
S_452_R	S	452	SRR14064382	22917	T	G	1	2021-03-09	United States
S_614_G	S	614	SRR14064382	23403	A	G	1	2021-03-09	United States
ORF3a_74_F	ORF3a	74	SRR14064382	25613	C	T	0,997519	2021-03-09	United States
ORF3a_196_V	ORF3a	196	SRR14064382	25979	G	T	1	2021-03-09	United States
ORF6_27_L	ORF6	27	SRR14064382	27281	G	T	1	2021-03-09	United States
ORF7a_84_S	ORF7a	84	SRR14064382	27643	C	T	1	2021-03-09	United States
N_197_L	N	197	SRR14064382	28863	C	T	1	2021-03-09	United States
N_234_I	N	234	SRR14064382	28975	G	T	0,998638	2021-03-09	United States
N_365_S	N	365	SRR14064382	29366	C	T	0,784232	2021-03-09	United States
N_383_L	N	383	SRR14064382	29421	C	T	1	2021-03-09	United States
ORF1ab_265_I	ORF1ab	265	SRR14064383	1059	C	T	0,99802	2021-03-09	United States
ORF1ab_1556_F	ORF1ab	1556	SRR14064383	4931	C	T	0,99841	2021-03-09	United States
ORF1ab_2103_F	ORF1ab	2103	SRR14064383	6573	C	T	1	2021-03-09	United States
ORF1ab_2147_S	ORF1ab	2147	SRR14064383	6705	A	G	1	2021-03-09	United States
ORF1ab_3352_F	ORF1ab	3352	SRR14064383	10319	C	T	1	2021-03-09	United States
ORF1ab_314_L	ORF1ab	314	SRR14064383	14408	C	T	1	2021-03-09	United States
ORF1ab_1653_D	ORF1ab	1653	SRR14064383	18424	A	G	1	2021-03-09	United States
ORF1ab_1868_V	ORF1ab	1868	SRR14064383	19070	C	T	1	2021-03-09	United States
ORF1ab_2613_C	ORF1ab	2613	SRR14064383	21304	C	T	1	2021-03-09	United States
S_3_NA	S	3	SRR14064383	21569	G	+T	0,0788991	2021-03-09	United States
S_5_F	S	5	SRR14064383	21575	C	T	1	2021-03-09	United States
S_614_G	S	614	SRR14064383	23403	A	G	1	2021-03-09	United States
S_681_H	S	681	SRR14064383	23604	C	A	1	2021-03-09	United States
ORF3a_57_H	ORF3a	57	SRR14064383	25563	G	T	0,998088	2021-03-09	United States
ORF3a_172_V	ORF3a	172	SRR14064383	25907	G	T	0,985232	2021-03-09	United States
ORF8_24_L	ORF8	24	SRR14064383	27964	C	T	1	2021-03-09	United States
N_67_S	N	67	SRR14064383	28472	C	T	1	2021-03-09	United States
N_199_L	N	199	SRR14064383	28869	C	T	1	2021-03-09	United States
N_383_L	N	383	SRR14064383	29421	C	T	1	2021-03-09	United States
ORF1ab_265_I	ORF1ab	265	SRR14064384	1059	C	T	0,997442	2021-03-08	United States
ORF1ab_999_A	ORF1ab	999	SRR14064384	3260	A	G	0,997143	2021-03-08	United States
ORF1ab_2221_S	ORF1ab	2221	SRR14064384	6926	C	T	1	2021-03-08	United States
ORF1ab_2606_I	ORF1ab	2606	SRR14064384	8083	G	A	1	2021-03-08	United States
ORF1ab_3352_F	ORF1ab	3352	SRR14064384	10319	C	T	1	2021-03-08	United States
ORF1ab_314_L	ORF1ab	314	SRR14064384	14408	C	T	1	2021-03-08	United States
ORF1ab_1653_D	ORF1ab	1653	SRR14064384	18424	A	G	1	2021-03-08	United States
ORF1ab_1744_T	ORF1ab	1744	SRR14064384	18697	G	A	1	2021-03-08	United States
ORF1ab_2613_C	ORF1ab	2613	SRR14064384	21304	C	T	1	2021-03-08	United States
S_614_G	S	614	SRR14064384	23403	A	G	1	2021-03-08	United States
ORF3a_57_H	ORF3a	57	SRR14064384	25563	G	T	0,997664	2021-03-08	United States
ORF3a_172_V	ORF3a	172	SRR14064384	25907	G	T	0,866516	2021-03-08	United States
ORF8_24_L	ORF8	24	SRR14064384	27964	C	T	1	2021-03-08	United States
N_67_S	N	67	SRR14064384	28472	C	T	1	2021-03-08	United States
N_199_L	N	199	SRR14064384	28869	C	T	0,997423	2021-03-08	United States
N_377_Y	N	377	SRR14064384	29402	G	T	1	2021-03-08	United States
ORF1ab_3826_H	ORF1ab	3826	SRR14064385	11743	G	T	0,341871	2021-03-08	United States
ORF1ab_314_L	ORF1ab	314	SRR14064385	14408	C	T	1	2021-03-08	United States
ORF1ab_573_I	ORF1ab	573	SRR14064385	15185	C	T	0,902778	2021-03-08	United States
ORF1ab_941_V	ORF1ab	941	SRR14064385	16289	C	T	1	2021-03-08	United States
ORF1ab_1303_I	ORF1ab	1303	SRR14064385	17375	C	T	0,703892	2021-03-08	United States
S_553_N	S	553	SRR14064385	23220	C	A	1	2021-03-08	United States
S_614_G	S	614	SRR14064385	23403	A	G	0,998675	2021-03-08	United States
ORF3a_57_H	ORF3a	57	SRR14064385	25563	G	T	1	2021-03-08	United States
M_74_S	M	74	SRR14064385	26743	A	G	1	2021-03-08	United States
ORF7a_105_V	ORF7a	105	SRR14064385	27707	C	T	1	2021-03-08	United States
ORF8_63_G	ORF8	63	SRR14064385	28081	A	G	1	2021-03-08	United States
N_194_L	N	194	SRR14064385	28854	C	T	0,995781	2021-03-08	United States
ORF1ab_265_I	ORF1ab	265	SRR14064386	1059	C	T	1	2021-03-08	United States
ORF1ab_999_A	ORF1ab	999	SRR14064386	3260	A	G	1	2021-03-08	United States
ORF1ab_2221_S	ORF1ab	2221	SRR14064386	6926	C	T	1	2021-03-08	United States
ORF1ab_2606_I	ORF1ab	2606	SRR14064386	8083	G	A	0,998609	2021-03-08	United States
ORF1ab_3352_F	ORF1ab	3352	SRR14064386	10319	C	T	1	2021-03-08	United States
ORF1ab_314_L	ORF1ab	314	SRR14064386	14408	C	T	1	2021-03-08	United States
ORF1ab_1653_D	ORF1ab	1653	SRR14064386	18424	A	G	1	2021-03-08	United States
ORF1ab_1744_T	ORF1ab	1744	SRR14064386	18697	G	A	0,998473	2021-03-08	United States
ORF1ab_2338_L	ORF1ab	2338	SRR14064386	20480	C	T	0,198	2021-03-08	United States
ORF1ab_2613_C	ORF1ab	2613	SRR14064386	21304	C	T	1	2021-03-08	United States
S_614_G	S	614	SRR14064386	23403	A	G	1	2021-03-08	United States
ORF3a_57_H	ORF3a	57	SRR14064386	25563	G	T	1	2021-03-08	United States
ORF3a_172_V	ORF3a	172	SRR14064386	25907	G	T	0,917763	2021-03-08	United States
ORF8_24_L	ORF8	24	SRR14064386	27964	C	T	1	2021-03-08	United States
N_67_S	N	67	SRR14064386	28472	C	T	1	2021-03-08	United States
N_199_L	N	199	SRR14064386	28869	C	T	0,999316	2021-03-08	United States
N_377_Y	N	377	SRR14064386	29402	G	T	1	2021-03-08	United States
ORF1ab_748_S	ORF1ab	748	SRR14064387	2507	C	T	1	2021-03-06	United States
ORF1ab_2701_V	ORF1ab	2701	SRR14064387	8367	C	T	0,997283	2021-03-06	United States
ORF1ab_3603_NA	ORF1ab	3603	SRR14064387	11074	C	+T	0,101998	2021-03-06	United States
ORF1ab_3606_NA	ORF1ab	3606	SRR14064387	11082	T	-G	0,129126	2021-03-06	United States
ORF1ab_3606_F	ORF1ab	3606	SRR14064387	11083	G	T	1	2021-03-06	United States
ORF1ab_314_L	ORF1ab	314	SRR14064387	14408	C	T	1	2021-03-06	United States
ORF1ab_2247_H	ORF1ab	2247	SRR14064387	20208	G	T	1	2021-03-06	United States
S_67_V	S	67	SRR14064387	21762	C	T	1	2021-03-06	United States
S_614_G	S	614	SRR14064387	23403	A	G	1	2021-03-06	United States
N_16_M	N	16	SRR14064387	28320	C	T	1	2021-03-06	United States
N_203_K	N	203	SRR14064387	28881	G	A	1	2021-03-06	United States
N_204_R	N	204	SRR14064387	28883	G	C	1	2021-03-06	United States
ORF1ab_265_I	ORF1ab	265	SRR14064388	1059	C	T	1	2021-03-04	United States
ORF1ab_671_V	ORF1ab	671	SRR14064388	2276	A	G	1	2021-03-04	United States
ORF1ab_1280_N	ORF1ab	1280	SRR14064388	4105	G	C	0,998865	2021-03-04	United States
ORF1ab_2249_V	ORF1ab	2249	SRR14064388	7011	C	T	1	2021-03-04	United States
ORF1ab_3352_F	ORF1ab	3352	SRR14064388	10319	C	T	1	2021-03-04	United States
ORF1ab_3729_R	ORF1ab	3729	SRR14064388	11451	A	G	1	2021-03-04	United States
ORF1ab_314_L	ORF1ab	314	SRR14064388	14408	C	T	1	2021-03-04	United States
ORF1ab_1653_D	ORF1ab	1653	SRR14064388	18424	A	G	1	2021-03-04	United States
ORF1ab_2613_C	ORF1ab	2613	SRR14064388	21304	C	T	1	2021-03-04	United States
S_5_F	S	5	SRR14064388	21575	C	T	1	2021-03-04	United States
S_614_G	S	614	SRR14064388	23403	A	G	1	2021-03-04	United States
S_677_P	S	677	SRR14064388	23592	A	C	1	2021-03-04	United States
S_1184_Y	S	1184	SRR14064388	25112	G	T	0,0847724	2021-03-04	United States
ORF3a_57_H	ORF3a	57	SRR14064388	25563	G	T	1	2021-03-04	United States
ORF3a_172_V	ORF3a	172	SRR14064388	25907	G	T	0,862917	2021-03-04	United States
ORF8_24_L	ORF8	24	SRR14064388	27964	C	T	1	2021-03-04	United States
N_67_S	N	67	SRR14064388	28472	C	T	1	2021-03-04	United States
N_199_L	N	199	SRR14064388	28869	C	T	1	2021-03-04	United States
ORF1ab_959_S	ORF1ab	959	SRR14064389	3140	C	T	1	2021-03-08	United States
ORF1ab_1029_N	ORF1ab	1029	SRR14064389	3351	G	A	0,998641	2021-03-08	United States
ORF1ab_3255_I	ORF1ab	3255	SRR14064389	10029	C	T	1	2021-03-08	United States
ORF1ab_3618_V	ORF1ab	3618	SRR14064389	11117	A	G	0,999126	2021-03-08	United States
ORF1ab_4175_I	ORF1ab	4175	SRR14064389	12789	C	T	0,966307	2021-03-08	United States
ORF1ab_4394_V	ORF1ab	4394	SRR14064389	13446	C	T	1	2021-03-08	United States
ORF1ab_314_L	ORF1ab	314	SRR14064389	14408	C	T	1	2021-03-08	United States
ORF1ab_2135_M	ORF1ab	2135	SRR14064389	19870	G	A	0,0946882	2021-03-08	United States
S_478_K	S	478	SRR14064389	22995	C	A	1	2021-03-08	United States
S_614_G	S	614	SRR14064389	23403	A	G	0,997753	2021-03-08	United States
S_681_H	S	681	SRR14064389	23604	C	A	1	2021-03-08	United States
S_732_A	S	732	SRR14064389	23756	A	G	0,997925	2021-03-08	United States
N_176_C	N	176	SRR14064389	28799	A	T	0,0785124	2021-03-08	United States
N_179_V	N	179	SRR14064389	28809	G	T	0,151376	2021-03-08	United States
N_184_P	N	184	SRR14064389	28823	T	C	0,185185	2021-03-08	United States
N_203_K	N	203	SRR14064389	28881	G	A	1	2021-03-08	United States
N_204_R	N	204	SRR14064389	28883	G	C	1	2021-03-08	United States
N_219_F	N	219	SRR14064389	28928	C	T	0,0729167	2021-03-08	United States
N_254_S	N	254	SRR14064389	29033	G	T	0,0627063	2021-03-08	United States
N_418_H	N	418	SRR14064389	29527	G	T	0,998544	2021-03-08	United States
ORF1ab_265_I	ORF1ab	265	SRR14064390	1059	C	T	1	2021-03-08	United States
ORF1ab_773_V	ORF1ab	773	SRR14064390	2583	C	T	0,966488	2021-03-08	United States
ORF1ab_943_L	ORF1ab	943	SRR14064390	3093	C	T	1	2021-03-08	United States
ORF1ab_2221_S	ORF1ab	2221	SRR14064390	6926	C	T	0,997143	2021-03-08	United States
ORF1ab_2606_I	ORF1ab	2606	SRR14064390	8083	G	A	0,996875	2021-03-08	United States
ORF1ab_3224_A	ORF1ab	3224	SRR14064390	9935	A	G	0,997279	2021-03-08	United States
ORF1ab_3352_F	ORF1ab	3352	SRR14064390	10319	C	T	1	2021-03-08	United States
ORF1ab_314_L	ORF1ab	314	SRR14064390	14408	C	T	1	2021-03-08	United States
ORF1ab_1653_D	ORF1ab	1653	SRR14064390	18424	A	G	1	2021-03-08	United States
ORF1ab_1744_T	ORF1ab	1744	SRR14064390	18697	G	A	1	2021-03-08	United States
ORF1ab_2557_R	ORF1ab	2557	SRR14064390	21137	A	G	1	2021-03-08	United States
ORF1ab_2613_C	ORF1ab	2613	SRR14064390	21304	C	T	1	2021-03-08	United States
S_614_G	S	614	SRR14064390	23403	A	G	1	2021-03-08	United States
ORF3a_57_H	ORF3a	57	SRR14064390	25563	G	T	1	2021-03-08	United States
ORF3a_172_V	ORF3a	172	SRR14064390	25907	G	T	0,908463	2021-03-08	United States
ORF8_24_L	ORF8	24	SRR14064390	27964	C	T	1	2021-03-08	United States
N_67_S	N	67	SRR14064390	28472	C	T	1	2021-03-08	United States
N_199_L	N	199	SRR14064390	28869	C	T	1	2021-03-08	United States
N_377_Y	N	377	SRR14064390	29402	G	T	1	2021-03-08	United States
ORF1ab_265_I	ORF1ab	265	SRR14064391	1059	C	T	1	2021-03-04	United States
ORF1ab_4129_I	ORF1ab	4129	SRR14064391	12651	C	T	1	2021-03-04	United States
ORF1ab_4205_V	ORF1ab	4205	SRR14064391	12878	A	G	0,996516	2021-03-04	United States
ORF1ab_314_L	ORF1ab	314	SRR14064391	14408	C	T	1	2021-03-04	United States
ORF1ab_1182_L	ORF1ab	1182	SRR14064391	17012	C	T	0,997661	2021-03-04	United States
ORF1ab_1183_Y	ORF1ab	1183	SRR14064391	17014	G	T	1	2021-03-04	United States
S_13_I	S	13	SRR14064391	21600	G	T	1	2021-03-04	United States
S_152_C	S	152	SRR14064391	22018	G	T	1	2021-03-04	United States
S_452_R	S	452	SRR14064391	22917	T	G	1	2021-03-04	United States
S_614_G	S	614	SRR14064391	23403	A	G	1	2021-03-04	United States
ORF3a_57_H	ORF3a	57	SRR14064391	25563	G	T	1	2021-03-04	United States
ORF3a_186_V	ORF3a	186	SRR14064391	25948	A	G	1	2021-03-04	United States
ORF8_100_L	ORF8	100	SRR14064391	28191	G	T	0,997921	2021-03-04	United States
N_205_I	N	205	SRR14064391	28887	C	T	0,997455	2021-03-04	United States
N_234_I	N	234	SRR14064391	28975	G	T	1	2021-03-04	United States
ORF1ab_1193_V	ORF1ab	1193	SRR14064392	3842	A	G	0,997389	2021-03-08	United States
ORF1ab_3674_NA	ORF1ab	3674	SRR14064392	11287	G	-TCTGGTTTT	0,950323	2021-03-08	United States
ORF1ab_314_L	ORF1ab	314	SRR14064392	14408	C	T	1	2021-03-08	United States
ORF1ab_1511_I	ORF1ab	1511	SRR14064392	17999	C	T	1	2021-03-08	United States
S_213_G	S	213	SRR14064392	22200	T	G	1	2021-03-08	United States
S_484_K	S	484	SRR14064392	23012	G	A	1	2021-03-08	United States
S_614_G	S	614	SRR14064392	23403	A	G	1	2021-03-08	United States
N_194_L	N	194	SRR14064392	28854	C	T	1	2021-03-08	United States
ORF10_35_NA	ORF10	35	SRR14064392	29662	T	+AATCTCACATAGCAATCTTTAATC	0,192498	2021-03-08	United States
ORF1ab_648_L	ORF1ab	648	SRR14064393	2207	A	C	0,997613	2021-03-08	United States
ORF1ab_1001_I	ORF1ab	1001	SRR14064393	3267	C	T	1	2021-03-08	United States
ORF1ab_1708_D	ORF1ab	1708	SRR14064393	5388	C	A	0,995726	2021-03-08	United States
ORF1ab_1874_I	ORF1ab	1874	SRR14064393	5886	C	T	0,997333	2021-03-08	United States
ORF1ab_2230_T	ORF1ab	2230	SRR14064393	6954	T	C	1	2021-03-08	United States
ORF1ab_2345_V	ORF1ab	2345	SRR14064393	7299	C	T	1	2021-03-08	United States
ORF1ab_3674_NA	ORF1ab	3674	SRR14064393	11287	G	-TCTGGTTTT	0,953893	2021-03-08	United States
ORF1ab_314_L	ORF1ab	314	SRR14064393	14408	C	T	1	2021-03-08	United States
S_68_NA	S	68	SRR14064393	21764	A	-TACATG	0,928699	2021-03-08	United States
S_143_NA	S	143	SRR14064393	21990	T	-TTA	0,710425	2021-03-08	United States
S_501_Y	S	501	SRR14064393	23063	A	T	1	2021-03-08	United States
S_570_D	S	570	SRR14064393	23271	C	A	1	2021-03-08	United States
S_614_G	S	614	SRR14064393	23403	A	G	1	2021-03-08	United States
S_681_H	S	681	SRR14064393	23604	C	A	1	2021-03-08	United States
S_716_I	S	716	SRR14064393	23709	C	T	1	2021-03-08	United States
S_982_A	S	982	SRR14064393	24506	T	G	1	2021-03-08	United States
S_1118_H	S	1118	SRR14064393	24914	G	C	1	2021-03-08	United States
ORF8_27_*	ORF8	27	SRR14064393	27972	C	T	1	2021-03-08	United States
ORF8_52_I	ORF8	52	SRR14064393	28048	G	T	1	2021-03-08	United States
ORF8_68_*	ORF8	68	SRR14064393	28095	A	T	0,872881	2021-03-08	United States
ORF8_73_C	ORF8	73	SRR14064393	28111	A	G	1	2021-03-08	United States
N_3_H	N	3	SRR14064393	28280	G	C	1	2021-03-08	United States
N_3_V	N	3	SRR14064393	28281	A	T	1	2021-03-08	United States
N_3_E	N	3	SRR14064393	28282	T	A	1	2021-03-08	United States
N_203_K	N	203	SRR14064393	28881	G	A	0,998742	2021-03-08	United States
N_204_R	N	204	SRR14064393	28883	G	C	1	2021-03-08	United States
N_235_F	N	235	SRR14064393	28977	C	T	1	2021-03-08	United States
ORF1ab_265_I	ORF1ab	265	SRR14064394	1059	C	T	1	2021-03-08	United States
ORF1ab_4129_I	ORF1ab	4129	SRR14064394	12651	C	T	0,998695	2021-03-08	United States
ORF1ab_4205_V	ORF1ab	4205	SRR14064394	12878	A	G	1	2021-03-08	United States
ORF1ab_314_L	ORF1ab	314	SRR14064394	14408	C	T	1	2021-03-08	United States
ORF1ab_1182_L	ORF1ab	1182	SRR14064394	17012	C	T	1	2021-03-08	United States
ORF1ab_1183_Y	ORF1ab	1183	SRR14064394	17014	G	T	1	2021-03-08	United States
S_13_I	S	13	SRR14064394	21600	G	T	1	2021-03-08	United States
S_152_C	S	152	SRR14064394	22018	G	T	1	2021-03-08	United States
S_452_R	S	452	SRR14064394	22917	T	G	1	2021-03-08	United States
S_614_G	S	614	SRR14064394	23403	A	G	0,998744	2021-03-08	United States
ORF3a_57_H	ORF3a	57	SRR14064394	25563	G	T	0,998369	2021-03-08	United States
ORF3a_186_V	ORF3a	186	SRR14064394	25948	A	G	1	2021-03-08	United States
ORF8_100_L	ORF8	100	SRR14064394	28191	G	T	0,998601	2021-03-08	United States
N_205_I	N	205	SRR14064394	28887	C	T	1	2021-03-08	United States
N_234_I	N	234	SRR14064394	28975	G	T	1	2021-03-08	United States
ORF1ab_265_I	ORF1ab	265	SRR14064395	1059	C	T	1	2021-03-08	United States
ORF1ab_1679_S	ORF1ab	1679	SRR14064395	5300	G	T	0,998853	2021-03-08	United States
ORF1ab_3162_E	ORF1ab	3162	SRR14064395	9749	A	G	0,998785	2021-03-08	United States
ORF1ab_3201_P	ORF1ab	3201	SRR14064395	9867	T	C	0,998165	2021-03-08	United States
ORF1ab_3209_V	ORF1ab	3209	SRR14064395	9891	C	T	0,998333	2021-03-08	United States
ORF1ab_3674_NA	ORF1ab	3674	SRR14064395	11287	G	-TCTGGTTTT	0,954654	2021-03-08	United States
ORF1ab_3847_I	ORF1ab	3847	SRR14064395	11804	G	A	1	2021-03-08	United States
ORF1ab_4175_I	ORF1ab	4175	SRR14064395	12789	C	T	0,968677	2021-03-08	United States
ORF1ab_314_L	ORF1ab	314	SRR14064395	14408	C	T	1	2021-03-08	United States
S_80_G	S	80	SRR14064395	21801	A	G	0,998134	2021-03-08	United States
S_143_NA	S	143	SRR14064395	21990	T	-TTA	0,80719	2021-03-08	United States
S_157_S	S	157	SRR14064395	22032	T	C	0,956811	2021-03-08	United States
S_444_R	S	444	SRR14064395	22893	A	G	0,995798	2021-03-08	United States
S_452_R	S	452	SRR14064395	22917	T	G	1	2021-03-08	United States
S_614_G	S	614	SRR14064395	23403	A	G	1	2021-03-08	United States
S_859_N	S	859	SRR14064395	24138	C	A	1	2021-03-08	United States
S_950_H	S	950	SRR14064395	24410	G	C	0,933002	2021-03-08	United States
ORF3a_42_L	ORF3a	42	SRR14064395	25517	C	T	0,996661	2021-03-08	United States
ORF3a_57_H	ORF3a	57	SRR14064395	25563	G	T	1	2021-03-08	United States
ORF3a_104_L	ORF3a	104	SRR14064395	25703	C	T	0,990465	2021-03-08	United States
ORF8_11_I	ORF8	11	SRR14064395	27925	C	T	1	2021-03-08	United States
ORF8_51_S	ORF8	51	SRR14064395	28044	G	T	1	2021-03-08	United States
N_205_I	N	205	SRR14064395	28887	C	T	0,997245	2021-03-08	United States
N_234_I	N	234	SRR14064395	28975	G	A	1	2021-03-08	United States
N_391_I	N	391	SRR14064395	29445	C	T	1	2021-03-08	United States
ORF1ab_265_I	ORF1ab	265	SRR14064396	1059	C	T	1	2021-03-08	United States
ORF1ab_872_V	ORF1ab	872	SRR14064396	2880	C	T	1	2021-03-08	United States
ORF1ab_1496_I	ORF1ab	1496	SRR14064396	4752	C	T	0,99844	2021-03-08	United States
ORF1ab_4205_V	ORF1ab	4205	SRR14064396	12878	A	G	0,998408	2021-03-08	United States
ORF1ab_314_L	ORF1ab	314	SRR14064396	14408	C	T	1	2021-03-08	United States
ORF1ab_520_V	ORF1ab	520	SRR14064396	15026	C	T	0,995249	2021-03-08	United States
ORF1ab_1183_Y	ORF1ab	1183	SRR14064396	17014	G	T	0,998776	2021-03-08	United States
S_13_I	S	13	SRR14064396	21600	G	T	0,997207	2021-03-08	United States
S_26_S	S	26	SRR14064396	21638	C	T	0,996377	2021-03-08	United States
S_152_C	S	152	SRR14064396	22018	G	T	0,969231	2021-03-08	United States
S_452_R	S	452	SRR14064396	22917	T	G	1	2021-03-08	United States
S_614_G	S	614	SRR14064396	23403	A	G	1	2021-03-08	United States
ORF3a_57_H	ORF3a	57	SRR14064396	25563	G	T	1	2021-03-08	United States
N_144_H	N	144	SRR14064396	28703	G	C	0,997785	2021-03-08	United States
N_205_I	N	205	SRR14064396	28887	C	T	1	2021-03-08	United States
ORF1ab_669_T	ORF1ab	669	SRR14064397	2271	A	C	1	2021-03-08	United States
ORF1ab_314_L	ORF1ab	314	SRR14064397	14408	C	T	0,998569	2021-03-08	United States
S_614_G	S	614	SRR14064397	23403	A	G	1	2021-03-08	United States
S_681_H	S	681	SRR14064397	23604	C	A	1	2021-03-08	United States
S_1027_I	S	1027	SRR14064397	24642	C	T	1	2021-03-08	United States
ORF3a_26_P	ORF3a	26	SRR14064397	25468	T	C	1	2021-03-08	United States
N_194_L	N	194	SRR14064397	28854	C	T	1	2021-03-08	United States
ORF1ab_265_I	ORF1ab	265	SRR14064398	1059	C	T	1	2021-03-08	United States
ORF1ab_708_I	ORF1ab	708	SRR14064398	2388	C	T	1	2021-03-08	United States
ORF1ab_1507_F	ORF1ab	1507	SRR14064398	4784	C	T	1	2021-03-08	United States
ORF1ab_3352_F	ORF1ab	3352	SRR14064398	10319	C	T	1	2021-03-08	United States
ORF1ab_3729_R	ORF1ab	3729	SRR14064398	11451	A	G	1	2021-03-08	United States
ORF1ab_314_L	ORF1ab	314	SRR14064398	14408	C	T	1	2021-03-08	United States
ORF1ab_1653_D	ORF1ab	1653	SRR14064398	18424	A	G	0,998628	2021-03-08	United States
ORF1ab_2613_C	ORF1ab	2613	SRR14064398	21304	C	T	1	2021-03-08	United States
S_614_G	S	614	SRR14064398	23403	A	G	1	2021-03-08	United States
S_677_P	S	677	SRR14064398	23592	A	C	1	2021-03-08	United States
ORF3a_57_H	ORF3a	57	SRR14064398	25563	G	T	0,99823	2021-03-08	United States
ORF3a_172_V	ORF3a	172	SRR14064398	25907	G	T	0,950719	2021-03-08	United States
ORF8_24_L	ORF8	24	SRR14064398	27964	C	T	1	2021-03-08	United States
N_67_S	N	67	SRR14064398	28472	C	T	1	2021-03-08	United States
N_199_L	N	199	SRR14064398	28869	C	T	1	2021-03-08	United States
N_368_NA	N	368	SRR14064398	29376	C	+A	0,0526316	2021-03-08	United States
N_370_N	N	370	SRR14064398	29383	G	T	1	2021-03-08	United States
ORF1ab_265_I	ORF1ab	265	SRR14064400	1059	C	T	1	2021-03-04	United States
ORF1ab_3352_F	ORF1ab	3352	SRR14064400	10319	C	T	0,998514	2021-03-04	United States
ORF1ab_3497_V	ORF1ab	3497	SRR14064400	10755	C	T	0,15	2021-03-04	United States
ORF1ab_314_L	ORF1ab	314	SRR14064400	14408	C	T	1	2021-03-04	United States
ORF1ab_1414_S	ORF1ab	1414	SRR14064400	17707	C	T	1	2021-03-04	United States
ORF1ab_1653_D	ORF1ab	1653	SRR14064400	18424	A	G	1	2021-03-04	United States
ORF1ab_2613_C	ORF1ab	2613	SRR14064400	21304	C	T	1	2021-03-04	United States
S_614_G	S	614	SRR14064400	23403	A	G	1	2021-03-04	United States
ORF3a_57_H	ORF3a	57	SRR14064400	25563	G	T	1	2021-03-04	United States
ORF3a_103_NA	ORF3a	103	SRR14064400	25699	G	+CCC	0,916022	2021-03-04	United States
ORF3a_172_V	ORF3a	172	SRR14064400	25907	G	T	0,989562	2021-03-04	United States
ORF8_24_L	ORF8	24	SRR14064400	27964	C	T	1	2021-03-04	United States
ORF8_65_V	ORF8	65	SRR14064400	28087	C	T	0,894545	2021-03-04	United States
N_67_S	N	67	SRR14064400	28472	C	T	1	2021-03-04	United States
N_199_L	N	199	SRR14064400	28869	C	T	1	2021-03-04	United States
ORF1ab_265_I	ORF1ab	265	SRR14064401	1059	C	T	1	2021-03-04	United States
ORF1ab_872_V	ORF1ab	872	SRR14064401	2880	C	T	0,998773	2021-03-04	United States
ORF1ab_1496_I	ORF1ab	1496	SRR14064401	4752	C	T	1	2021-03-04	United States
ORF1ab_4205_V	ORF1ab	4205	SRR14064401	12878	A	G	1	2021-03-04	United States
ORF1ab_314_L	ORF1ab	314	SRR14064401	14408	C	T	1	2021-03-04	United States
ORF1ab_520_V	ORF1ab	520	SRR14064401	15026	C	T	1	2021-03-04	United States
ORF1ab_1183_Y	ORF1ab	1183	SRR14064401	17014	G	T	0,998238	2021-03-04	United States
S_13_I	S	13	SRR14064401	21600	G	T	1	2021-03-04	United States
S_26_S	S	26	SRR14064401	21638	C	T	1	2021-03-04	United States
S_152_C	S	152	SRR14064401	22018	G	T	0,987097	2021-03-04	United States
S_452_R	S	452	SRR14064401	22917	T	G	1	2021-03-04	United States
S_614_G	S	614	SRR14064401	23403	A	G	1	2021-03-04	United States
ORF3a_57_H	ORF3a	57	SRR14064401	25563	G	T	1	2021-03-04	United States
N_144_H	N	144	SRR14064401	28703	G	C	1	2021-03-04	United States
N_205_I	N	205	SRR14064401	28887	C	T	0,997625	2021-03-04	United States
ORF1ab_265_I	ORF1ab	265	SRR14064402	1059	C	T	1	2021-03-04	United States
ORF1ab_708_I	ORF1ab	708	SRR14064402	2388	C	T	1	2021-03-04	United States
ORF1ab_1507_F	ORF1ab	1507	SRR14064402	4784	C	T	1	2021-03-04	United States
ORF1ab_2888_F	ORF1ab	2888	SRR14064402	8927	G	T	1	2021-03-04	United States
ORF1ab_3352_F	ORF1ab	3352	SRR14064402	10319	C	T	0,996416	2021-03-04	United States
ORF1ab_3729_R	ORF1ab	3729	SRR14064402	11451	A	G	1	2021-03-04	United States
ORF1ab_4396_V	ORF1ab	4396	SRR14064402	13452	C	T	0,0607798	2021-03-04	United States
ORF1ab_283_H	ORF1ab	283	SRR14064402	14316	G	T	1	2021-03-04	United States
ORF1ab_314_L	ORF1ab	314	SRR14064402	14408	C	T	1	2021-03-04	United States
ORF1ab_1653_D	ORF1ab	1653	SRR14064402	18424	A	G	1	2021-03-04	United States
ORF1ab_2613_C	ORF1ab	2613	SRR14064402	21304	C	T	1	2021-03-04	United States
S_614_G	S	614	SRR14064402	23403	A	G	1	2021-03-04	United States
S_677_P	S	677	SRR14064402	23592	A	C	1	2021-03-04	United States
ORF3a_57_H	ORF3a	57	SRR14064402	25563	G	T	1	2021-03-04	United States
ORF3a_172_V	ORF3a	172	SRR14064402	25907	G	T	0,895911	2021-03-04	United States
ORF8_24_L	ORF8	24	SRR14064402	27964	C	T	1	2021-03-04	United States
N_67_S	N	67	SRR14064402	28472	C	T	1	2021-03-04	United States
N_199_L	N	199	SRR14064402	28869	C	T	0,998752	2021-03-04	United States
ORF1ab_265_I	ORF1ab	265	SRR14064403	1059	C	T	0,998	2021-03-05	United States
ORF1ab_2361_K	ORF1ab	2361	SRR14064403	7348	T	A	1	2021-03-05	United States
ORF1ab_2424_I	ORF1ab	2424	SRR14064403	7536	C	T	1	2021-03-05	United States
ORF1ab_2606_I	ORF1ab	2606	SRR14064403	8083	G	A	1	2021-03-05	United States
ORF1ab_3352_F	ORF1ab	3352	SRR14064403	10319	C	T	1	2021-03-05	United States
ORF1ab_314_L	ORF1ab	314	SRR14064403	14408	C	T	0,99839	2021-03-05	United States
ORF1ab_1555_I	ORF1ab	1555	SRR14064403	18131	C	T	1	2021-03-05	United States
ORF1ab_1653_D	ORF1ab	1653	SRR14064403	18424	A	G	1	2021-03-05	United States
ORF1ab_2613_C	ORF1ab	2613	SRR14064403	21304	C	T	1	2021-03-05	United States
S_614_G	S	614	SRR14064403	23403	A	G	1	2021-03-05	United States
S_677_H	S	677	SRR14064403	23593	G	T	1	2021-03-05	United States
ORF3a_54_S	ORF3a	54	SRR14064403	25552	G	T	1	2021-03-05	United States
ORF3a_57_H	ORF3a	57	SRR14064403	25563	G	T	0,997904	2021-03-05	United States
ORF3a_172_V	ORF3a	172	SRR14064403	25907	G	T	0,872531	2021-03-05	United States
ORF8_24_L	ORF8	24	SRR14064403	27964	C	T	1	2021-03-05	United States
N_46_S	N	46	SRR14064403	28409	C	T	0,638783	2021-03-05	United States
N_67_S	N	67	SRR14064403	28472	C	T	0,998126	2021-03-05	United States
N_199_L	N	199	SRR14064403	28869	C	T	0,998106	2021-03-05	United States
ORF1ab_265_I	ORF1ab	265	SRR14064406	1059	C	T	1	2021-03-01	United States
ORF1ab_486_V	ORF1ab	486	SRR14064406	1722	C	T	1	2021-03-01	United States
ORF1ab_2066_M	ORF1ab	2066	SRR14064406	6461	G	A	1	2021-03-01	United States
ORF1ab_3352_F	ORF1ab	3352	SRR14064406	10319	C	T	1	2021-03-01	United States
ORF1ab_3504_L	ORF1ab	3504	SRR14064406	10776	C	T	0,998808	2021-03-01	United States
ORF1ab_3979_N	ORF1ab	3979	SRR14064406	12202	G	T	1	2021-03-01	United States
ORF1ab_189_S	ORF1ab	189	SRR14064406	14033	A	G	1	2021-03-01	United States
ORF1ab_314_L	ORF1ab	314	SRR14064406	14408	C	T	0,99854	2021-03-01	United States
ORF1ab_1653_D	ORF1ab	1653	SRR14064406	18424	A	G	1	2021-03-01	United States
ORF1ab_2613_C	ORF1ab	2613	SRR14064406	21304	C	T	1	2021-03-01	United States
S_143_NA	S	143	SRR14064406	21990	T	-TTA	0,78355	2021-03-01	United States
S_614_G	S	614	SRR14064406	23403	A	G	0,998233	2021-03-01	United States
S_675_H	S	675	SRR14064406	23587	G	T	1	2021-03-01	United States
ORF3a_57_H	ORF3a	57	SRR14064406	25563	G	T	0,997947	2021-03-01	United States
ORF3a_172_V	ORF3a	172	SRR14064406	25907	G	T	0,927083	2021-03-01	United States
ORF8_24_L	ORF8	24	SRR14064406	27964	C	T	1	2021-03-01	United States
N_67_S	N	67	SRR14064406	28472	C	T	0,998748	2021-03-01	United States
N_199_L	N	199	SRR14064406	28869	C	T	1	2021-03-01	United States
ORF1ab_139_E	ORF1ab	139	SRR14064407	682	T	G	1	2021-03-01	United States
ORF1ab_3255_I	ORF1ab	3255	SRR14064407	10029	C	T	0,998573	2021-03-01	United States
ORF1ab_314_L	ORF1ab	314	SRR14064407	14408	C	T	1	2021-03-01	United States
ORF1ab_1848_E	ORF1ab	1848	SRR14064407	19011	C	A	1	2021-03-01	United States
S_153_I	S	153	SRR14064407	22021	G	T	0,975806	2021-03-01	United States
S_477_N	S	477	SRR14064407	22992	G	A	1	2021-03-01	United States
S_614_G	S	614	SRR14064407	23403	A	G	1	2021-03-01	United States
S_732_A	S	732	SRR14064407	23756	A	G	1	2021-03-01	United States
ORF3a_174_C	ORF3a	174	SRR14064407	25912	G	T	0,641566	2021-03-01	United States
ORF8_10_V	ORF8	10	SRR14064407	27921	A	G	1	2021-03-01	United States
ORF8_72_H	ORF8	72	SRR14064407	28109	G	T	0,998117	2021-03-01	United States
N_203_K	N	203	SRR14064407	28881	G	A	1	2021-03-01	United States
N_204_R	N	204	SRR14064407	28883	G	C	1	2021-03-01	United States
ORF1ab_265_I	ORF1ab	265	SRR14064408	1059	C	T	0,996078	2021-03-01	United States
ORF1ab_2667_C	ORF1ab	2667	SRR14064408	8264	G	T	0,987179	2021-03-01	United States
ORF1ab_3352_F	ORF1ab	3352	SRR14064408	10319	C	T	1	2021-03-01	United States
ORF1ab_314_L	ORF1ab	314	SRR14064408	14408	C	T	1	2021-03-01	United States
ORF1ab_1653_D	ORF1ab	1653	SRR14064408	18424	A	G	0,998607	2021-03-01	United States
ORF1ab_2613_C	ORF1ab	2613	SRR14064408	21304	C	T	1	2021-03-01	United States
S_177_I	S	177	SRR14064408	22093	G	T	1	2021-03-01	United States
S_614_G	S	614	SRR14064408	23403	A	G	1	2021-03-01	United States
ORF3a_57_H	ORF3a	57	SRR14064408	25563	G	T	1	2021-03-01	United States
ORF3a_172_V	ORF3a	172	SRR14064408	25907	G	T	0,97619	2021-03-01	United States
ORF3a_223_I	ORF3a	223	SRR14064408	26060	C	T	1	2021-03-01	United States
M_75_C	M	75	SRR14064408	26747	G	T	0,998586	2021-03-01	United States
ORF7a_28_I	ORF7a	28	SRR14064408	27476	C	T	0,0540146	2021-03-01	United States
ORF8_24_L	ORF8	24	SRR14064408	27964	C	T	1	2021-03-01	United States
N_67_S	N	67	SRR14064408	28472	C	T	1	2021-03-01	United States
N_199_L	N	199	SRR14064408	28869	C	T	1	2021-03-01	United States
ORF1ab_265_I	ORF1ab	265	SRR14064409	1059	C	T	1	2021-03-05	United States
ORF1ab_2361_K	ORF1ab	2361	SRR14064409	7348	T	A	1	2021-03-05	United States
ORF1ab_2606_I	ORF1ab	2606	SRR14064409	8083	G	A	1	2021-03-05	United States
ORF1ab_2836_I	ORF1ab	2836	SRR14064409	8772	C	T	0,990476	2021-03-05	United States
ORF1ab_3352_F	ORF1ab	3352	SRR14064409	10319	C	T	1	2021-03-05	United States
ORF1ab_4285_V	ORF1ab	4285	SRR14064409	13119	C	T	1	2021-03-05	United States
ORF1ab_314_L	ORF1ab	314	SRR14064409	14408	C	T	1	2021-03-05	United States
ORF1ab_1555_A	ORF1ab	1555	SRR14064409	18130	A	G	0,21261	2021-03-05	United States
ORF1ab_1555_I	ORF1ab	1555	SRR14064409	18131	C	T	0,998519	2021-03-05	United States
ORF1ab_1653_D	ORF1ab	1653	SRR14064409	18424	A	G	0,997812	2021-03-05	United States
ORF1ab_2613_C	ORF1ab	2613	SRR14064409	21304	C	T	1	2021-03-05	United States
S_614_G	S	614	SRR14064409	23403	A	G	1	2021-03-05	United States
ORF3a_57_H	ORF3a	57	SRR14064409	25563	G	T	1	2021-03-05	United States
ORF3a_172_V	ORF3a	172	SRR14064409	25907	G	T	1	2021-03-05	United States
ORF7b_42_Y	ORF7b	42	SRR14064409	27879	C	T	1	2021-03-05	United States
ORF8_24_L	ORF8	24	SRR14064409	27964	C	T	1	2021-03-05	United States
ORF8_68_I	ORF8	68	SRR14064409	28096	A	T	0,0516605	2021-03-05	United States
N_67_S	N	67	SRR14064409	28472	C	T	1	2021-03-05	United States
N_199_L	N	199	SRR14064409	28869	C	T	1	2021-03-05	United States
ORF1ab_265_I	ORF1ab	265	SRR14064410	1059	C	T	1	2021-03-05	United States
ORF1ab_2606_I	ORF1ab	2606	SRR14064410	8083	G	A	1	2021-03-05	United States
ORF1ab_3352_F	ORF1ab	3352	SRR14064410	10319	C	T	1	2021-03-05	United States
ORF1ab_314_L	ORF1ab	314	SRR14064410	14408	C	T	0,99793	2021-03-05	United States
ORF1ab_1653_D	ORF1ab	1653	SRR14064410	18424	A	G	0,998172	2021-03-05	United States
ORF1ab_2613_C	ORF1ab	2613	SRR14064410	21304	C	T	1	2021-03-05	United States
S_614_G	S	614	SRR14064410	23403	A	G	1	2021-03-05	United States
S_1237_I	S	1237	SRR14064410	25273	G	C	0,997807	2021-03-05	United States
ORF3a_57_H	ORF3a	57	SRR14064410	25563	G	T	1	2021-03-05	United States
ORF3a_172_V	ORF3a	172	SRR14064410	25907	G	T	0,970976	2021-03-05	United States
ORF8_24_L	ORF8	24	SRR14064410	27964	C	T	1	2021-03-05	United States
N_67_S	N	67	SRR14064410	28472	C	T	1	2021-03-05	United States
N_199_L	N	199	SRR14064410	28869	C	T	1	2021-03-05	United States
N_377_Y	N	377	SRR14064410	29402	G	T	1	2021-03-05	United States
ORF1ab_265_I	ORF1ab	265	SRR14064411	1059	C	T	1	2021-03-05	United States
ORF1ab_4129_I	ORF1ab	4129	SRR14064411	12651	C	T	1	2021-03-05	United States
ORF1ab_4205_V	ORF1ab	4205	SRR14064411	12878	A	G	1	2021-03-05	United States
ORF1ab_314_L	ORF1ab	314	SRR14064411	14408	C	T	1	2021-03-05	United States
ORF1ab_1182_L	ORF1ab	1182	SRR14064411	17012	C	T	1	2021-03-05	United States
ORF1ab_1183_Y	ORF1ab	1183	SRR14064411	17014	G	T	0,999047	2021-03-05	United States
S_13_I	S	13	SRR14064411	21600	G	T	1	2021-03-05	United States
S_152_C	S	152	SRR14064411	22018	G	T	0,996429	2021-03-05	United States
S_452_R	S	452	SRR14064411	22917	T	G	1	2021-03-05	United States
S_614_G	S	614	SRR14064411	23403	A	G	1	2021-03-05	United States
ORF3a_57_H	ORF3a	57	SRR14064411	25563	G	T	1	2021-03-05	United States
ORF3a_186_V	ORF3a	186	SRR14064411	25948	A	G	0,998379	2021-03-05	United States
ORF8_100_L	ORF8	100	SRR14064411	28191	G	T	0,998331	2021-03-05	United States
N_205_I	N	205	SRR14064411	28887	C	T	1	2021-03-05	United States
N_234_I	N	234	SRR14064411	28975	G	T	1	2021-03-05	United States
ORF1ab_139_E	ORF1ab	139	SRR14064412	682	T	G	1	2021-03-04	United States
ORF1ab_3255_I	ORF1ab	3255	SRR14064412	10029	C	T	1	2021-03-04	United States
ORF1ab_314_L	ORF1ab	314	SRR14064412	14408	C	T	1	2021-03-04	United States
ORF1ab_1848_E	ORF1ab	1848	SRR14064412	19011	C	A	1	2021-03-04	United States
S_153_I	S	153	SRR14064412	22021	G	T	0,989583	2021-03-04	United States
S_477_N	S	477	SRR14064412	22992	G	A	1	2021-03-04	United States
S_614_G	S	614	SRR14064412	23403	A	G	1	2021-03-04	United States
S_732_A	S	732	SRR14064412	23756	A	G	1	2021-03-04	United States
ORF3a_174_C	ORF3a	174	SRR14064412	25912	G	T	0,795341	2021-03-04	United States
ORF8_10_V	ORF8	10	SRR14064412	27921	A	G	1	2021-03-04	United States
N_203_K	N	203	SRR14064412	28881	G	A	0,998489	2021-03-04	United States
N_204_R	N	204	SRR14064412	28883	G	C	0,998492	2021-03-04	United States
N_322_I	N	322	SRR14064412	29239	G	A	0,0589452	2021-03-04	United States
ORF1ab_139_E	ORF1ab	139	SRR14064413	682	T	G	1	2021-03-04	United States
ORF1ab_3255_I	ORF1ab	3255	SRR14064413	10029	C	T	1	2021-03-04	United States
ORF1ab_314_L	ORF1ab	314	SRR14064413	14408	C	T	1	2021-03-04	United States
ORF1ab_1848_E	ORF1ab	1848	SRR14064413	19011	C	A	1	2021-03-04	United States
S_153_I	S	153	SRR14064413	22021	G	T	0,982684	2021-03-04	United States
S_477_N	S	477	SRR14064413	22992	G	A	1	2021-03-04	United States
S_614_G	S	614	SRR14064413	23403	A	G	1	2021-03-04	United States
S_677_H	S	677	SRR14064413	23593	G	T	0,222	2021-03-04	United States
S_732_A	S	732	SRR14064413	23756	A	G	1	2021-03-04	United States
ORF3a_174_C	ORF3a	174	SRR14064413	25912	G	T	0,678333	2021-03-04	United States
ORF8_10_V	ORF8	10	SRR14064413	27921	A	G	1	2021-03-04	United States
N_203_K	N	203	SRR14064413	28881	G	A	1	2021-03-04	United States
N_204_R	N	204	SRR14064413	28883	G	C	1	2021-03-04	United States
ORF1ab_139_E	ORF1ab	139	SRR14064414	682	T	G	1	2021-03-04	United States
ORF1ab_3255_I	ORF1ab	3255	SRR14064414	10029	C	T	1	2021-03-04	United States
ORF1ab_314_L	ORF1ab	314	SRR14064414	14408	C	T	1	2021-03-04	United States
ORF1ab_1848_E	ORF1ab	1848	SRR14064414	19011	C	A	1	2021-03-04	United States
S_153_I	S	153	SRR14064414	22021	G	T	0,996154	2021-03-04	United States
S_477_N	S	477	SRR14064414	22992	G	A	1	2021-03-04	United States
S_614_G	S	614	SRR14064414	23403	A	G	1	2021-03-04	United States
S_732_A	S	732	SRR14064414	23756	A	G	1	2021-03-04	United States
ORF3a_174_C	ORF3a	174	SRR14064414	25912	G	T	0,980822	2021-03-04	United States
ORF8_10_V	ORF8	10	SRR14064414	27921	A	G	1	2021-03-04	United States
N_203_K	N	203	SRR14064414	28881	G	A	1	2021-03-04	United States
N_204_R	N	204	SRR14064414	28883	G	C	0,993464	2021-03-04	United States
ORF1ab_139_E	ORF1ab	139	SRR14064415	682	T	G	1	2021-03-04	United States
ORF1ab_3255_I	ORF1ab	3255	SRR14064415	10029	C	T	1	2021-03-04	United States
ORF1ab_314_L	ORF1ab	314	SRR14064415	14408	C	T	1	2021-03-04	United States
ORF1ab_1848_E	ORF1ab	1848	SRR14064415	19011	C	A	0,998185	2021-03-04	United States
S_153_I	S	153	SRR14064415	22021	G	T	0,995305	2021-03-04	United States
S_477_N	S	477	SRR14064415	22992	G	A	1	2021-03-04	United States
S_614_G	S	614	SRR14064415	23403	A	G	1	2021-03-04	United States
S_732_A	S	732	SRR14064415	23756	A	G	1	2021-03-04	United States
ORF3a_174_C	ORF3a	174	SRR14064415	25912	G	T	0,593151	2021-03-04	United States
ORF8_10_V	ORF8	10	SRR14064415	27921	A	G	1	2021-03-04	United States
ORF8_72_H	ORF8	72	SRR14064415	28109	G	T	1	2021-03-04	United States
N_203_K	N	203	SRR14064415	28881	G	A	0,998934	2021-03-04	United States
N_204_R	N	204	SRR14064415	28883	G	C	0,998946	2021-03-04	United States
ORF1ab_648_L	ORF1ab	648	SRR14064416	2207	A	C	1	2021-03-10	United States
ORF1ab_1001_I	ORF1ab	1001	SRR14064416	3267	C	T	1	2021-03-10	United States
ORF1ab_1708_D	ORF1ab	1708	SRR14064416	5388	C	A	1	2021-03-10	United States
ORF1ab_1874_I	ORF1ab	1874	SRR14064416	5886	C	T	0,977011	2021-03-10	United States
ORF1ab_2230_T	ORF1ab	2230	SRR14064416	6954	T	C	0,99705	2021-03-10	United States
ORF1ab_2345_V	ORF1ab	2345	SRR14064416	7299	C	T	1	2021-03-10	United States
ORF1ab_3674_NA	ORF1ab	3674	SRR14064416	11287	G	-TCTGGTTTT	0,919946	2021-03-10	United States
ORF1ab_3696_I	ORF1ab	3696	SRR14064416	11352	C	T	0,0903522	2021-03-10	United States
ORF1ab_314_L	ORF1ab	314	SRR14064416	14408	C	T	1	2021-03-10	United States
S_68_NA	S	68	SRR14064416	21764	A	-TACATG	0,928571	2021-03-10	United States
S_143_NA	S	143	SRR14064416	21990	T	-TTA	0,807018	2021-03-10	United States
S_501_Y	S	501	SRR14064416	23063	A	T	1	2021-03-10	United States
S_570_D	S	570	SRR14064416	23271	C	A	1	2021-03-10	United States
S_614_G	S	614	SRR14064416	23403	A	G	1	2021-03-10	United States
S_681_H	S	681	SRR14064416	23604	C	A	0,99768	2021-03-10	United States
S_716_I	S	716	SRR14064416	23709	C	T	1	2021-03-10	United States
S_982_A	S	982	SRR14064416	24506	T	G	0,997537	2021-03-10	United States
S_1118_H	S	1118	SRR14064416	24914	G	C	0,998358	2021-03-10	United States
ORF3a_229_I	ORF3a	229	SRR14064416	26078	C	T	0,0688623	2021-03-10	United States
ORF8_27_*	ORF8	27	SRR14064416	27972	C	T	0,998392	2021-03-10	United States
ORF8_52_I	ORF8	52	SRR14064416	28048	G	T	0,998322	2021-03-10	United States
ORF8_68_*	ORF8	68	SRR14064416	28095	A	T	0,664671	2021-03-10	United States
ORF8_73_C	ORF8	73	SRR14064416	28111	A	G	1	2021-03-10	United States
N_3_H	N	3	SRR14064416	28280	G	C	1	2021-03-10	United States
N_3_V	N	3	SRR14064416	28281	A	T	1	2021-03-10	United States
N_3_E	N	3	SRR14064416	28282	T	A	1	2021-03-10	United States
N_203_K	N	203	SRR14064416	28881	G	A	1	2021-03-10	United States
N_204_R	N	204	SRR14064416	28883	G	C	0,998866	2021-03-10	United States
N_235_F	N	235	SRR14064416	28977	C	T	0,998821	2021-03-10	United States
ORF1ab_279_F	ORF1ab	279	SRR14064417	1101	C	T	1	2021-03-10	United States
ORF1ab_1001_I	ORF1ab	1001	SRR14064417	3267	C	T	1	2021-03-10	United States
ORF1ab_1507_F	ORF1ab	1507	SRR14064417	4784	C	T	1	2021-03-10	United States
ORF1ab_1708_D	ORF1ab	1708	SRR14064417	5388	C	A	1	2021-03-10	United States
ORF1ab_2230_T	ORF1ab	2230	SRR14064417	6954	T	C	1	2021-03-10	United States
ORF1ab_3674_NA	ORF1ab	3674	SRR14064417	11287	G	-TCTGGTTTT	0,945017	2021-03-10	United States
ORF1ab_314_L	ORF1ab	314	SRR14064417	14408	C	T	1	2021-03-10	United States
S_68_NA	S	68	SRR14064417	21764	A	-TACATG	0,91654	2021-03-10	United States
S_143_NA	S	143	SRR14064417	21990	T	-TTA	0,80456	2021-03-10	United States
S_501_Y	S	501	SRR14064417	23063	A	T	1	2021-03-10	United States
S_570_D	S	570	SRR14064417	23271	C	A	1	2021-03-10	United States
S_614_G	S	614	SRR14064417	23403	A	G	1	2021-03-10	United States
S_674_F	S	674	SRR14064417	23583	A	T	0,998418	2021-03-10	United States
S_681_H	S	681	SRR14064417	23604	C	A	1	2021-03-10	United States
S_701_V	S	701	SRR14064417	23664	C	T	1	2021-03-10	United States
S_716_I	S	716	SRR14064417	23709	C	T	1	2021-03-10	United States
S_982_A	S	982	SRR14064417	24506	T	G	1	2021-03-10	United States
S_1118_H	S	1118	SRR14064417	24914	G	C	0,998382	2021-03-10	United States
ORF8_27_*	ORF8	27	SRR14064417	27972	C	T	1	2021-03-10	United States
ORF8_52_I	ORF8	52	SRR14064417	28048	G	T	1	2021-03-10	United States
ORF8_68_*	ORF8	68	SRR14064417	28095	A	T	0,932	2021-03-10	United States
ORF8_73_C	ORF8	73	SRR14064417	28111	A	G	1	2021-03-10	United States
N_3_H	N	3	SRR14064417	28280	G	C	0,99759	2021-03-10	United States
N_3_V	N	3	SRR14064417	28281	A	T	1	2021-03-10	United States
N_3_E	N	3	SRR14064417	28282	T	A	1	2021-03-10	United States
N_203_K	N	203	SRR14064417	28881	G	A	1	2021-03-10	United States
N_204_R	N	204	SRR14064417	28883	G	C	1	2021-03-10	United States
N_235_F	N	235	SRR14064417	28977	C	T	1	2021-03-10	United States
ORF1ab_265_I	ORF1ab	265	SRR14064418	1059	C	T	1	2021-03-10	United States
ORF1ab_2667_C	ORF1ab	2667	SRR14064418	8264	G	T	0,995489	2021-03-10	United States
ORF1ab_3352_F	ORF1ab	3352	SRR14064418	10319	C	T	1	2021-03-10	United States
ORF1ab_4355_I	ORF1ab	4355	SRR14064418	13329	C	T	0,991314	2021-03-10	United States
ORF1ab_314_L	ORF1ab	314	SRR14064418	14408	C	T	1	2021-03-10	United States
ORF1ab_1036_E	ORF1ab	1036	SRR14064418	16575	C	A	0,272727	2021-03-10	United States
ORF1ab_1653_D	ORF1ab	1653	SRR14064418	18424	A	G	0,999099	2021-03-10	United States
S_614_G	S	614	SRR14064418	23403	A	G	0,998989	2021-03-10	United States
ORF3a_57_H	ORF3a	57	SRR14064418	25563	G	T	1	2021-03-10	United States
ORF3a_65_F	ORF3a	65	SRR14064418	25585	C	T	0,38642	2021-03-10	United States
ORF3a_172_V	ORF3a	172	SRR14064418	25907	G	T	1	2021-03-10	United States
ORF8_24_L	ORF8	24	SRR14064418	27964	C	T	1	2021-03-10	United States
N_67_S	N	67	SRR14064418	28472	C	T	1	2021-03-10	United States
N_199_L	N	199	SRR14064418	28869	C	T	1	2021-03-10	United States
ORF1ab_265_I	ORF1ab	265	SRR14064419	1059	C	T	1	2021-03-10	United States
ORF1ab_4016_V	ORF1ab	4016	SRR14064419	12312	C	T	0,998447	2021-03-10	United States
ORF1ab_4205_V	ORF1ab	4205	SRR14064419	12878	A	G	0,998483	2021-03-10	United States
ORF1ab_314_L	ORF1ab	314	SRR14064419	14408	C	T	1	2021-03-10	United States
ORF1ab_1183_Y	ORF1ab	1183	SRR14064419	17014	G	T	1	2021-03-10	United States
S_13_I	S	13	SRR14064419	21600	G	T	1	2021-03-10	United States
S_152_C	S	152	SRR14064419	22018	G	T	0,995349	2021-03-10	United States
S_452_R	S	452	SRR14064419	22917	T	G	0,998252	2021-03-10	United States
S_614_G	S	614	SRR14064419	23403	A	G	1	2021-03-10	United States
ORF3a_57_H	ORF3a	57	SRR14064419	25563	G	T	0,998062	2021-03-10	United States
ORF8_100_L	ORF8	100	SRR14064419	28191	G	T	1	2021-03-10	United States
N_205_I	N	205	SRR14064419	28887	C	T	1	2021-03-10	United States
N_234_I	N	234	SRR14064419	28975	G	T	1	2021-03-10	United States
ORF1ab_110_Y	ORF1ab	110	SRR14064420	593	C	T	1	2021-03-08	United States
ORF1ab_265_I	ORF1ab	265	SRR14064420	1059	C	T	0,998296	2021-03-08	United States
ORF1ab_398_C	ORF1ab	398	SRR14064420	1457	C	T	0,997423	2021-03-08	United States
ORF1ab_3338_F	ORF1ab	3338	SRR14064420	10277	C	T	1	2021-03-08	United States
ORF1ab_3459_M	ORF1ab	3459	SRR14064420	10641	C	T	1	2021-03-08	United States
ORF1ab_3858_I	ORF1ab	3858	SRR14064420	11837	G	A	0,153236	2021-03-08	United States
ORF1ab_4205_V	ORF1ab	4205	SRR14064420	12878	A	G	1	2021-03-08	United States
ORF1ab_314_L	ORF1ab	314	SRR14064420	14408	C	T	1	2021-03-08	United States
ORF1ab_1183_Y	ORF1ab	1183	SRR14064420	17014	G	T	0,998874	2021-03-08	United States
ORF1ab_1223_L	ORF1ab	1223	SRR14064420	17135	C	T	0,946498	2021-03-08	United States
ORF1ab_2244_H	ORF1ab	2244	SRR14064420	20197	T	C	0,981949	2021-03-08	United States
S_13_I	S	13	SRR14064420	21600	G	T	1	2021-03-08	United States
S_152_C	S	152	SRR14064420	22018	G	T	1	2021-03-08	United States
S_452_R	S	452	SRR14064420	22917	T	G	1	2021-03-08	United States
S_614_G	S	614	SRR14064420	23403	A	G	0,995946	2021-03-08	United States
ORF3a_57_H	ORF3a	57	SRR14064420	25563	G	T	1	2021-03-08	United States
N_205_I	N	205	SRR14064420	28887	C	T	1	2021-03-08	United States
ORF1ab_139_E	ORF1ab	139	SRR14064421	682	T	G	1	2021-03-09	United States
ORF1ab_546_L	ORF1ab	546	SRR14064421	1902	C	T	1	2021-03-09	United States
ORF1ab_3255_I	ORF1ab	3255	SRR14064421	10029	C	T	1	2021-03-09	United States
ORF1ab_314_L	ORF1ab	314	SRR14064421	14408	C	T	1	2021-03-09	United States
ORF1ab_1848_E	ORF1ab	1848	SRR14064421	19011	C	A	0,99844	2021-03-09	United States
S_153_I	S	153	SRR14064421	22021	G	T	0,991667	2021-03-09	United States
S_477_N	S	477	SRR14064421	22992	G	A	1	2021-03-09	United States
S_614_G	S	614	SRR14064421	23403	A	G	1	2021-03-09	United States
S_732_A	S	732	SRR14064421	23756	A	G	1	2021-03-09	United States
ORF3a_174_C	ORF3a	174	SRR14064421	25912	G	T	0,704839	2021-03-09	United States
ORF8_10_V	ORF8	10	SRR14064421	27921	A	G	1	2021-03-09	United States
ORF8_72_H	ORF8	72	SRR14064421	28109	G	T	1	2021-03-09	United States
N_203_K	N	203	SRR14064421	28881	G	A	1	2021-03-09	United States
N_204_R	N	204	SRR14064421	28883	G	C	1	2021-03-09	United States
ORF1ab_265_I	ORF1ab	265	SRR14064422	1059	C	T	1	2021-03-05	United States
ORF1ab_2606_I	ORF1ab	2606	SRR14064422	8083	G	A	1	2021-03-05	United States
ORF1ab_3352_F	ORF1ab	3352	SRR14064422	10319	C	T	1	2021-03-05	United States
ORF1ab_314_L	ORF1ab	314	SRR14064422	14408	C	T	1	2021-03-05	United States
ORF1ab_1653_D	ORF1ab	1653	SRR14064422	18424	A	G	1	2021-03-05	United States
ORF1ab_2613_C	ORF1ab	2613	SRR14064422	21304	C	T	0,997361	2021-03-05	United States
S_614_G	S	614	SRR14064422	23403	A	G	1	2021-03-05	United States
S_1237_I	S	1237	SRR14064422	25273	G	C	1	2021-03-05	United States
ORF3a_57_H	ORF3a	57	SRR14064422	25563	G	T	1	2021-03-05	United States
ORF3a_172_V	ORF3a	172	SRR14064422	25907	G	T	0,811935	2021-03-05	United States
ORF8_24_L	ORF8	24	SRR14064422	27964	C	T	1	2021-03-05	United States
N_67_S	N	67	SRR14064422	28472	C	T	1	2021-03-05	United States
N_199_L	N	199	SRR14064422	28869	C	T	1	2021-03-05	United States
N_377_Y	N	377	SRR14064422	29402	G	T	0,998217	2021-03-05	United States
ORF1ab_265_I	ORF1ab	265	SRR14064423	1059	C	T	1	2021-03-05	United States
ORF1ab_2606_I	ORF1ab	2606	SRR14064423	8083	G	A	1	2021-03-05	United States
ORF1ab_3352_F	ORF1ab	3352	SRR14064423	10319	C	T	1	2021-03-05	United States
ORF1ab_314_L	ORF1ab	314	SRR14064423	14408	C	T	1	2021-03-05	United States
ORF1ab_1653_D	ORF1ab	1653	SRR14064423	18424	A	G	0,998117	2021-03-05	United States
ORF1ab_2613_C	ORF1ab	2613	SRR14064423	21304	C	T	0,996528	2021-03-05	United States
S_614_G	S	614	SRR14064423	23403	A	G	1	2021-03-05	United States
S_1237_I	S	1237	SRR14064423	25273	G	C	1	2021-03-05	United States
ORF3a_57_H	ORF3a	57	SRR14064423	25563	G	T	0,998066	2021-03-05	United States
ORF3a_172_V	ORF3a	172	SRR14064423	25907	G	T	0,875445	2021-03-05	United States
ORF8_24_L	ORF8	24	SRR14064423	27964	C	T	1	2021-03-05	United States
N_67_S	N	67	SRR14064423	28472	C	T	0,999065	2021-03-05	United States
N_199_L	N	199	SRR14064423	28869	C	T	1	2021-03-05	United States
N_377_Y	N	377	SRR14064423	29402	G	T	0,998695	2021-03-05	United States
ORF1ab_265_I	ORF1ab	265	SRR14064424	1059	C	T	1	2021-03-04	United States
ORF1ab_4129_I	ORF1ab	4129	SRR14064424	12651	C	T	1	2021-03-04	United States
ORF1ab_4205_V	ORF1ab	4205	SRR14064424	12878	A	G	1	2021-03-04	United States
ORF1ab_314_L	ORF1ab	314	SRR14064424	14408	C	T	1	2021-03-04	United States
ORF1ab_1182_L	ORF1ab	1182	SRR14064424	17012	C	T	1	2021-03-04	United States
ORF1ab_1183_Y	ORF1ab	1183	SRR14064424	17014	G	T	1	2021-03-04	United States
S_13_I	S	13	SRR14064424	21600	G	T	0,997389	2021-03-04	United States
S_152_C	S	152	SRR14064424	22018	G	T	0,986726	2021-03-04	United States
S_452_R	S	452	SRR14064424	22917	T	G	0,99635	2021-03-04	United States
S_614_G	S	614	SRR14064424	23403	A	G	1	2021-03-04	United States
ORF3a_57_H	ORF3a	57	SRR14064424	25563	G	T	1	2021-03-04	United States
ORF3a_186_V	ORF3a	186	SRR14064424	25948	A	G	1	2021-03-04	United States
ORF8_100_L	ORF8	100	SRR14064424	28191	G	T	1	2021-03-04	United States
N_205_I	N	205	SRR14064424	28887	C	T	1	2021-03-04	United States
N_234_I	N	234	SRR14064424	28975	G	T	1	2021-03-04	United States
ORF1ab_959_S	ORF1ab	959	SRR14064425	3140	C	T	0,996795	2021-03-04	United States
ORF1ab_1029_N	ORF1ab	1029	SRR14064425	3351	G	A	0,997727	2021-03-04	United States
ORF1ab_1818_Y	ORF1ab	1818	SRR14064425	5717	C	T	0,27707	2021-03-04	United States
ORF1ab_3255_I	ORF1ab	3255	SRR14064425	10029	C	T	1	2021-03-04	United States
ORF1ab_3618_V	ORF1ab	3618	SRR14064425	11117	A	G	1	2021-03-04	United States
ORF1ab_4175_I	ORF1ab	4175	SRR14064425	12789	C	T	0,902827	2021-03-04	United States
ORF1ab_4394_V	ORF1ab	4394	SRR14064425	13446	C	T	0,998849	2021-03-04	United States
ORF1ab_314_L	ORF1ab	314	SRR14064425	14408	C	T	0,998636	2021-03-04	United States
S_478_K	S	478	SRR14064425	22995	C	A	1	2021-03-04	United States
S_614_G	S	614	SRR14064425	23403	A	G	1	2021-03-04	United States
S_681_H	S	681	SRR14064425	23604	C	A	0,998145	2021-03-04	United States
S_732_A	S	732	SRR14064425	23756	A	G	1	2021-03-04	United States
N_203_K	N	203	SRR14064425	28881	G	A	1	2021-03-04	United States
N_204_R	N	204	SRR14064425	28883	G	C	0,998996	2021-03-04	United States
N_418_H	N	418	SRR14064425	29527	G	T	1	2021-03-04	United States
ORF1ab_3313_F	ORF1ab	3313	SRR14069219	10202	C	T	1	2020-06-13	United States
ORF1ab_3853_V	ORF1ab	3853	SRR14069219	11822	A	G	1	2020-06-13	United States
ORF1ab_314_L	ORF1ab	314	SRR14069219	14408	C	T	0,9819	2020-06-13	United States
ORF1ab_1452_R	ORF1ab	1452	SRR14069219	17822	C	G	1	2020-06-13	United States
ORF7a_81_P	ORF7a	81	SRR14069219	27634	T	C	1	2020-06-13	United States
ORF1ab_314_L	ORF1ab	314	SRR14069229	14408	C	T	0,981651	2020-06-20	United States
ORF1ab_1391_L	ORF1ab	1391	SRR14069229	17639	C	T	0,931677	2020-06-20	United States
S_822_F	S	822	SRR14069229	24026	C	T	1	2020-06-20	United States
ORF3a_110_S	ORF3a	110	SRR14069229	25720	G	T	0,0518519	2020-06-20	United States
ORF1ab_314_L	ORF1ab	314	SRR14069236	14408	C	T	0,986486	2020-06-20	United States
ORF1ab_1391_L	ORF1ab	1391	SRR14069236	17639	C	T	0,916667	2020-06-20	United States
ORF3a_57_H	ORF3a	57	SRR14069236	25563	G	T	1	2020-06-20	United States
E_71_S	E	71	SRR14069236	26455	C	T	1	2020-06-20	United States
N_260_NA	N	260	SRR14069236	29051	C	+A	0,0572687	2020-06-20	United States
ORF1ab_265_I	ORF1ab	265	SRR14069469	1059	C	T	1	2021-02-13	Angola
ORF1ab_1655_N	ORF1ab	1655	SRR14069469	5230	G	T	1	2021-02-13	Angola
ORF1ab_3353_R	ORF1ab	3353	SRR14069469	10323	A	G	1	2021-02-13	Angola
ORF1ab_3674_NA	ORF1ab	3674	SRR14069469	11287	G	-TCTGGTTTT	0,826218	2021-02-13	Angola
ORF1ab_314_L	ORF1ab	314	SRR14069469	14408	C	T	0,999032	2021-02-13	Angola
S_18_F	S	18	SRR14069469	21614	C	T	1	2021-02-13	Angola
S_80_A	S	80	SRR14069469	21801	A	C	0,999091	2021-02-13	Angola
S_215_G	S	215	SRR14069469	22206	A	G	0,998957	2021-02-13	Angola
S_240_NA	S	240	SRR14069469	22280	A	-CTTTACTTG	0,706011	2021-02-13	Angola
S_417_N	S	417	SRR14069469	22813	G	T	0,985269	2021-02-13	Angola
S_484_K	S	484	SRR14069469	23012	G	A	0,996626	2021-02-13	Angola
S_501_Y	S	501	SRR14069469	23063	A	T	0,995777	2021-02-13	Angola
S_614_G	S	614	SRR14069469	23403	A	G	0,999288	2021-02-13	Angola
S_701_V	S	701	SRR14069469	23664	C	T	0,97652	2021-02-13	Angola
ORF3a_21_N	ORF3a	21	SRR14069469	25455	G	T	0,997191	2021-02-13	Angola
ORF3a_57_H	ORF3a	57	SRR14069469	25563	G	T	0,992424	2021-02-13	Angola
ORF3a_171_L	ORF3a	171	SRR14069469	25904	C	T	0,997301	2021-02-13	Angola
E_71_L	E	71	SRR14069469	26456	C	T	0,999406	2021-02-13	Angola
N_13_S	N	13	SRR14069469	28310	C	T	0,999159	2021-02-13	Angola
N_34_W	N	34	SRR14069469	28373	G	T	0,999501	2021-02-13	Angola
N_205_I	N	205	SRR14069469	28887	C	T	1	2021-02-13	Angola
N_377_V	N	377	SRR14069469	29403	A	T	1	2021-02-13	Angola
ORF1ab_309_S	ORF1ab	309	SRR14069470	1190	C	T	1	2021-02-13	Angola
ORF1ab_519_D	ORF1ab	519	SRR14069470	1821	G	A	0,999432	2021-02-13	Angola
ORF1ab_984_G	ORF1ab	984	SRR14069470	3215	A	G	0,99909	2021-02-13	Angola
ORF1ab_1013_K	ORF1ab	1013	SRR14069470	3302	G	A	0,999657	2021-02-13	Angola
ORF1ab_1246_I	ORF1ab	1246	SRR14069470	4002	C	T	0,998454	2021-02-13	Angola
ORF1ab_1415_M	ORF1ab	1415	SRR14069470	4508	G	A	0,994366	2021-02-13	Angola
ORF1ab_2631_P	ORF1ab	2631	SRR14069470	8156	T	C	0,997826	2021-02-13	Angola
ORF1ab_3143_V	ORF1ab	3143	SRR14069470	9693	C	T	0,998858	2021-02-13	Angola
ORF1ab_4175_I	ORF1ab	4175	SRR14069470	12789	C	T	0,962713	2021-02-13	Angola
ORF1ab_314_L	ORF1ab	314	SRR14069470	14408	C	T	1	2021-02-13	Angola
ORF1ab_890_V	ORF1ab	890	SRR14069470	16135	A	G	0,989711	2021-02-13	Angola
S_51_I	S	51	SRR14069470	21714	C	T	0,994525	2021-02-13	Angola
S_452_R	S	452	SRR14069470	22917	T	G	1	2021-02-13	Angola
S_614_G	S	614	SRR14069470	23403	A	G	0,999258	2021-02-13	Angola
S_681_H	S	681	SRR14069470	23604	C	A	1	2021-02-13	Angola
ORF3a_172_R	ORF3a	172	SRR14069470	25906	G	C	0,98829	2021-02-13	Angola
N_203_K	N	203	SRR14069470	28881	G	A	1	2021-02-13	Angola
N_204_R	N	204	SRR14069470	28883	G	C	1	2021-02-13	Angola
ORF1ab_247_N	ORF1ab	247	SRR14069473	1006	G	T	1	2021-02-03	Angola
ORF1ab_1826_D	ORF1ab	1826	SRR14069473	5743	G	C	0,0503226	2021-02-03	Angola
ORF1ab_1827_H	ORF1ab	1827	SRR14069473	5744	T	C	0,0509349	2021-02-03	Angola
ORF1ab_2007_I	ORF1ab	2007	SRR14069473	6285	C	T	1	2021-02-03	Angola
ORF1ab_3674_NA	ORF1ab	3674	SRR14069473	11287	G	-TCTGGTTTT	0,950059	2021-02-03	Angola
ORF1ab_314_S	ORF1ab	314	SRR14069473	14407	C	T	0,995425	2021-02-03	Angola
ORF1ab_314_L	ORF1ab	314	SRR14069473	14408	C	T	0,999088	2021-02-03	Angola
ORF1ab_2323_Y	ORF1ab	2323	SRR14069473	20434	G	T	0,386127	2021-02-03	Angola
S_52_R	S	52	SRR14069473	21717	A	G	0,99866	2021-02-03	Angola
S_68_NA	S	68	SRR14069473	21764	A	-TACATG	0,997995	2021-02-03	Angola
S_143_NA	S	143	SRR14069473	21990	T	-TTA	0,85812	2021-02-03	Angola
S_150_N	S	150	SRR14069473	22012	A	T	1	2021-02-03	Angola
S_484_K	S	484	SRR14069473	23012	G	A	0,999129	2021-02-03	Angola
S_614_G	S	614	SRR14069473	23403	A	G	1	2021-02-03	Angola
S_677_H	S	677	SRR14069473	23593	G	C	1	2021-02-03	Angola
S_888_L	S	888	SRR14069473	24224	T	C	0,999611	2021-02-03	Angola
E_21_F	E	21	SRR14069473	26305	C	T	0,983375	2021-02-03	Angola
M_82_T	M	82	SRR14069473	26767	T	C	0,995508	2021-02-03	Angola
ORF6_1_NA	ORF6	1	SRR14069473	27204	G	-TTT	0,996355	2021-02-03	Angola
N_2_NA	N	2	SRR14069473	28277	T	-CTG	0,893996	2021-02-03	Angola
N_12_G	N	12	SRR14069473	28308	C	G	0,997279	2021-02-03	Angola
N_205_I	N	205	SRR14069473	28887	C	T	1	2021-02-03	Angola
ORF1ab_573_V	ORF1ab	573	SRR14069475	1982	A	G	0,991667	2020-12-11	Angola
ORF1ab_1013_K	ORF1ab	1013	SRR14069475	3302	G	A	0,993993	2020-12-11	Angola
ORF1ab_1246_I	ORF1ab	1246	SRR14069475	4002	C	T	0,998073	2020-12-11	Angola
ORF1ab_2144_NA	ORF1ab	2144	SRR14069475	6696	C	+T	0,0558172	2020-12-11	Angola
ORF1ab_3143_V	ORF1ab	3143	SRR14069475	9693	C	T	0,999459	2020-12-11	Angola
ORF1ab_4175_I	ORF1ab	4175	SRR14069475	12789	C	T	0,968006	2020-12-11	Angola
ORF1ab_314_L	ORF1ab	314	SRR14069475	14408	C	T	1	2020-12-11	Angola
ORF1ab_833_NA	ORF1ab	833	SRR14069475	15965	G	+T	0,0658442	2020-12-11	Angola
ORF1ab_2554_V	ORF1ab	2554	SRR14069475	21127	A	G	1	2020-12-11	Angola
S_452_R	S	452	SRR14069475	22917	T	G	0,998337	2020-12-11	Angola
S_614_G	S	614	SRR14069475	23403	A	G	0,999332	2020-12-11	Angola
S_683_NA	S	683	SRR14069475	23610	G	-GGCACGTAGTGTAGCTAGTCAATCCATCATTGCCTACACTAT	0,0610687	2020-12-11	Angola
ORF1ab_1013_K	ORF1ab	1013	SRR14069478	3302	G	A	1	2020-12-10	Angola
ORF1ab_1160_Y	ORF1ab	1160	SRR14069478	3743	C	T	0,99679	2020-12-10	Angola
ORF1ab_1246_I	ORF1ab	1246	SRR14069478	4002	C	T	1	2020-12-10	Angola
ORF1ab_1817_N	ORF1ab	1817	SRR14069478	5716	G	T	0,988661	2020-12-10	Angola
ORF1ab_3143_V	ORF1ab	3143	SRR14069478	9693	C	T	0,998658	2020-12-10	Angola
ORF1ab_4175_I	ORF1ab	4175	SRR14069478	12789	C	T	0,947941	2020-12-10	Angola
ORF1ab_314_L	ORF1ab	314	SRR14069478	14408	C	T	0,999585	2020-12-10	Angola
ORF1ab_1130_E	ORF1ab	1130	SRR14069478	16857	T	A	0,0543046	2020-12-10	Angola
S_452_R	S	452	SRR14069478	22917	T	G	0,999128	2020-12-10	Angola
S_614_G	S	614	SRR14069478	23403	A	G	1	2020-12-10	Angola
S_1048_Y	S	1048	SRR14069478	24704	C	T	0,0548837	2020-12-10	Angola
S_1182_NA	S	1182	SRR14069478	25106	G	-A	0,0555556	2020-12-10	Angola
ORF6_3_Y	ORF6	3	SRR14069478	27208	C	T	0,0503876	2020-12-10	Angola
ORF8_25_F	ORF8	25	SRR14069478	27967	G	T	0,0502008	2020-12-10	Angola
ORF10_11_S	ORF10	11	SRR14069478	29589	T	C	0,983488	2020-12-10	Angola
ORF1ab_573_V	ORF1ab	573	SRR14069483	1982	A	G	0,999155	2020-12-11	Angola
ORF1ab_1013_K	ORF1ab	1013	SRR14069483	3302	G	A	0,99915	2020-12-11	Angola
ORF1ab_1246_I	ORF1ab	1246	SRR14069483	4002	C	T	1	2020-12-11	Angola
ORF1ab_3143_V	ORF1ab	3143	SRR14069483	9693	C	T	0,999429	2020-12-11	Angola
ORF1ab_3278_S	ORF1ab	3278	SRR14069483	10097	G	A	0,993174	2020-12-11	Angola
ORF1ab_4175_I	ORF1ab	4175	SRR14069483	12789	C	T	0,976261	2020-12-11	Angola
ORF1ab_314_L	ORF1ab	314	SRR14069483	14408	C	T	1	2020-12-11	Angola
ORF1ab_833_NA	ORF1ab	833	SRR14069483	15965	G	+T	0,0573013	2020-12-11	Angola
ORF1ab_2554_V	ORF1ab	2554	SRR14069483	21127	A	G	0,999163	2020-12-11	Angola
S_452_R	S	452	SRR14069483	22917	T	G	0,999098	2020-12-11	Angola
S_614_G	S	614	SRR14069483	23403	A	G	1	2020-12-11	Angola
N_203_K	N	203	SRR14069483	28881	G	A	0,996255	2020-12-11	Angola
N_204_R	N	204	SRR14069483	28883	G	C	0,996241	2020-12-11	Angola
ORF1ab_1586_I	ORF1ab	1586	SRR14069486	5023	G	T	1	2020-12-08	Angola
ORF1ab_3689_L	ORF1ab	3689	SRR14069486	11330	G	T	0,997982	2020-12-08	Angola
ORF1ab_314_L	ORF1ab	314	SRR14069486	14408	C	T	1	2020-12-08	Angola
S_222_V	S	222	SRR14069486	22227	C	T	0,999341	2020-12-08	Angola
S_614_G	S	614	SRR14069486	23403	A	G	0,999675	2020-12-08	Angola
S_1162_R	S	1162	SRR14069486	25047	C	G	0,999659	2020-12-08	Angola
N_220_V	N	220	SRR14069486	28932	C	T	1	2020-12-08	Angola
ORF10_30_L	ORF10	30	SRR14069486	29645	G	T	0,998277	2020-12-08	Angola
ORF1ab_463_V	ORF1ab	463	SRR14069487	1652	A	G	0,999483	2021-02-08	Angola
ORF1ab_1013_K	ORF1ab	1013	SRR14069487	3302	G	A	1	2021-02-08	Angola
ORF1ab_1246_I	ORF1ab	1246	SRR14069487	4002	C	T	1	2021-02-08	Angola
ORF1ab_3143_V	ORF1ab	3143	SRR14069487	9693	C	T	0,998059	2021-02-08	Angola
ORF1ab_4175_I	ORF1ab	4175	SRR14069487	12789	C	T	0,990132	2021-02-08	Angola
ORF1ab_314_L	ORF1ab	314	SRR14069487	14408	C	T	1	2021-02-08	Angola
S_452_R	S	452	SRR14069487	22917	T	G	0,998643	2021-02-08	Angola
S_614_G	S	614	SRR14069487	23403	A	G	0,999646	2021-02-08	Angola
S_812_L	S	812	SRR14069487	23997	C	T	1	2021-02-08	Angola
ORF6_8_H	ORF6	8	SRR14069487	27225	G	T	0,114105	2021-02-08	Angola
ORF6_31_H	ORF6	31	SRR14069487	27292	T	C	0,998967	2021-02-08	Angola
ORF7a_47_N	ORF7a	47	SRR14069487	27532	C	A	1	2021-02-08	Angola
N_204_R	N	204	SRR14069487	28883	G	C	1	2021-02-08	Angola
ORF1ab_463_V	ORF1ab	463	SRR14069488	1652	A	G	0,992234	2021-02-08	Angola
ORF1ab_1013_K	ORF1ab	1013	SRR14069488	3302	G	A	0,993628	2021-02-08	Angola
ORF1ab_1246_I	ORF1ab	1246	SRR14069488	4002	C	T	1	2021-02-08	Angola
ORF1ab_3143_V	ORF1ab	3143	SRR14069488	9693	C	T	1	2021-02-08	Angola
ORF1ab_4175_I	ORF1ab	4175	SRR14069488	12789	C	T	0,956301	2021-02-08	Angola
ORF1ab_314_L	ORF1ab	314	SRR14069488	14408	C	T	0,999691	2021-02-08	Angola
S_452_R	S	452	SRR14069488	22917	T	G	0,999338	2021-02-08	Angola
S_614_G	S	614	SRR14069488	23403	A	G	1	2021-02-08	Angola
S_812_L	S	812	SRR14069488	23997	C	T	1	2021-02-08	Angola
ORF6_31_H	ORF6	31	SRR14069488	27292	T	C	0,984666	2021-02-08	Angola
ORF7a_47_N	ORF7a	47	SRR14069488	27532	C	A	1	2021-02-08	Angola
ORF1ab_140_NA	ORF1ab	140	SRR14069489	685	A	-AAGTCATTT	0,699084	2021-02-08	Angola
ORF1ab_265_I	ORF1ab	265	SRR14069489	1059	C	T	1	2021-02-08	Angola
ORF1ab_1249_F	ORF1ab	1249	SRR14069489	4010	C	T	1	2021-02-08	Angola
ORF1ab_1655_N	ORF1ab	1655	SRR14069489	5230	G	T	1	2021-02-08	Angola
ORF1ab_3353_R	ORF1ab	3353	SRR14069489	10323	A	G	1	2021-02-08	Angola
ORF1ab_3674_NA	ORF1ab	3674	SRR14069489	11287	G	-TCTGGTTTT	0,915435	2021-02-08	Angola
ORF1ab_314_L	ORF1ab	314	SRR14069489	14408	C	T	1	2021-02-08	Angola
S_18_F	S	18	SRR14069489	21614	C	T	1	2021-02-08	Angola
S_80_A	S	80	SRR14069489	21801	A	C	0,999471	2021-02-08	Angola
S_215_G	S	215	SRR14069489	22206	A	G	1	2021-02-08	Angola
S_240_NA	S	240	SRR14069489	22280	A	-CTTTACTTG	0,709144	2021-02-08	Angola
S_417_N	S	417	SRR14069489	22813	G	T	0,9958	2021-02-08	Angola
S_484_K	S	484	SRR14069489	23012	G	A	0,998579	2021-02-08	Angola
S_501_Y	S	501	SRR14069489	23063	A	T	0,999285	2021-02-08	Angola
S_614_G	S	614	SRR14069489	23403	A	G	1	2021-02-08	Angola
S_701_V	S	701	SRR14069489	23664	C	T	0,985537	2021-02-08	Angola
S_809_S	S	809	SRR14069489	23987	C	T	1	2021-02-08	Angola
ORF3a_57_H	ORF3a	57	SRR14069489	25563	G	T	1	2021-02-08	Angola
ORF3a_131_L	ORF3a	131	SRR14069489	25784	G	T	0,999353	2021-02-08	Angola
ORF3a_171_L	ORF3a	171	SRR14069489	25904	C	T	0,999281	2021-02-08	Angola
E_71_L	E	71	SRR14069489	26456	C	T	0,998637	2021-02-08	Angola
ORF8_121_L	ORF8	121	SRR14069489	28254	A	C	0,99861	2021-02-08	Angola
N_205_I	N	205	SRR14069489	28887	C	T	1	2021-02-08	Angola
ORF1ab_140_NA	ORF1ab	140	SRR14069491	685	A	-AAGTCATTT	0,706705	2021-02-08	Angola
ORF1ab_265_I	ORF1ab	265	SRR14069491	1059	C	T	1	2021-02-08	Angola
ORF1ab_1249_F	ORF1ab	1249	SRR14069491	4010	C	T	1	2021-02-08	Angola
ORF1ab_1655_N	ORF1ab	1655	SRR14069491	5230	G	T	1	2021-02-08	Angola
ORF1ab_2321_L	ORF1ab	2321	SRR14069491	7226	T	C	0,0536673	2021-02-08	Angola
ORF1ab_3353_R	ORF1ab	3353	SRR14069491	10323	A	G	1	2021-02-08	Angola
ORF1ab_3506_NA	ORF1ab	3506	SRR14069491	10782	C	-A	0,051756	2021-02-08	Angola
ORF1ab_3674_NA	ORF1ab	3674	SRR14069491	11287	G	-TCTGGTTTT	0,789364	2021-02-08	Angola
ORF1ab_314_L	ORF1ab	314	SRR14069491	14408	C	T	1	2021-02-08	Angola
S_18_F	S	18	SRR14069491	21614	C	T	0,972603	2021-02-08	Angola
S_80_A	S	80	SRR14069491	21801	A	C	0,999578	2021-02-08	Angola
S_215_G	S	215	SRR14069491	22206	A	G	1	2021-02-08	Angola
S_240_NA	S	240	SRR14069491	22280	A	-CTTTACTTG	0,763033	2021-02-08	Angola
S_417_N	S	417	SRR14069491	22813	G	T	0,98719	2021-02-08	Angola
S_484_K	S	484	SRR14069491	23012	G	A	0,999253	2021-02-08	Angola
S_501_Y	S	501	SRR14069491	23063	A	T	0,998732	2021-02-08	Angola
S_614_G	S	614	SRR14069491	23403	A	G	1	2021-02-08	Angola
S_701_V	S	701	SRR14069491	23664	C	T	1	2021-02-08	Angola
S_809_S	S	809	SRR14069491	23987	C	T	0,935307	2021-02-08	Angola
S_1182_NA	S	1182	SRR14069491	25106	G	-A	0,0604396	2021-02-08	Angola
ORF3a_57_H	ORF3a	57	SRR14069491	25563	G	T	1	2021-02-08	Angola
ORF3a_131_L	ORF3a	131	SRR14069491	25784	G	T	1	2021-02-08	Angola
ORF3a_171_L	ORF3a	171	SRR14069491	25904	C	T	1	2021-02-08	Angola
E_71_L	E	71	SRR14069491	26456	C	T	1	2021-02-08	Angola
ORF8_121_L	ORF8	121	SRR14069491	28254	A	C	0,999726	2021-02-08	Angola
ORF1ab_1679_V	ORF1ab	1679	SRR14069492	5301	C	T	0,994429	2021-02-08	Angola
ORF1ab_1733_G	ORF1ab	1733	SRR14069492	5462	A	G	0,994366	2021-02-08	Angola
ORF1ab_1826_D	ORF1ab	1826	SRR14069492	5743	G	C	0,0557276	2021-02-08	Angola
ORF1ab_1827_H	ORF1ab	1827	SRR14069492	5744	T	C	0,0555556	2021-02-08	Angola
ORF1ab_4176_N	ORF1ab	4176	SRR14069492	12793	G	T	0,99841	2021-02-08	Angola
ORF1ab_314_L	ORF1ab	314	SRR14069492	14408	C	T	1	2021-02-08	Angola
ORF1ab_833_NA	ORF1ab	833	SRR14069492	15965	G	+T	0,0610554	2021-02-08	Angola
ORF1ab_1525_S	ORF1ab	1525	SRR14069492	18040	G	T	1	2021-02-08	Angola
S_614_G	S	614	SRR14069492	23403	A	G	1	2021-02-08	Angola
S_1182_NA	S	1182	SRR14069492	25106	G	-A	0,0638767	2021-02-08	Angola
ORF3a_255_NA	ORF3a	255	SRR14069492	26157	T	-GTTA	0,874052	2021-02-08	Angola
N_12_V	N	12	SRR14069492	28308	C	T	0,995794	2021-02-08	Angola
N_35_V	N	35	SRR14069492	28377	C	T	0,998463	2021-02-08	Angola
ORF1ab_309_S	ORF1ab	309	SRR14069496	1190	C	T	1	2021-01-29	Angola
ORF1ab_519_D	ORF1ab	519	SRR14069496	1821	G	A	1	2021-01-29	Angola
ORF1ab_984_G	ORF1ab	984	SRR14069496	3215	A	G	0,999032	2021-01-29	Angola
ORF1ab_1013_K	ORF1ab	1013	SRR14069496	3302	G	A	0,997825	2021-01-29	Angola
ORF1ab_1246_I	ORF1ab	1246	SRR14069496	4002	C	T	0,999117	2021-01-29	Angola
ORF1ab_1415_M	ORF1ab	1415	SRR14069496	4508	G	A	0,999202	2021-01-29	Angola
ORF1ab_2631_P	ORF1ab	2631	SRR14069496	8156	T	C	0,998586	2021-01-29	Angola
ORF1ab_3143_V	ORF1ab	3143	SRR14069496	9693	C	T	0,998825	2021-01-29	Angola
ORF1ab_4175_I	ORF1ab	4175	SRR14069496	12789	C	T	0,987605	2021-01-29	Angola
ORF1ab_314_L	ORF1ab	314	SRR14069496	14408	C	T	1	2021-01-29	Angola
ORF1ab_890_V	ORF1ab	890	SRR14069496	16135	A	G	0,988603	2021-01-29	Angola
S_51_I	S	51	SRR14069496	21714	C	T	0,997347	2021-01-29	Angola
S_452_R	S	452	SRR14069496	22917	T	G	0,998321	2021-01-29	Angola
S_614_G	S	614	SRR14069496	23403	A	G	1	2021-01-29	Angola
ORF3a_172_R	ORF3a	172	SRR14069496	25906	G	C	0,99878	2021-01-29	Angola
ORF1ab_309_S	ORF1ab	309	SRR14069497	1190	C	T	0,997945	2021-02-03	Angola
ORF1ab_519_D	ORF1ab	519	SRR14069497	1821	G	A	0,999399	2021-02-03	Angola
ORF1ab_984_G	ORF1ab	984	SRR14069497	3215	A	G	0,999521	2021-02-03	Angola
ORF1ab_1013_K	ORF1ab	1013	SRR14069497	3302	G	A	0,999266	2021-02-03	Angola
ORF1ab_1246_I	ORF1ab	1246	SRR14069497	4002	C	T	1	2021-02-03	Angola
ORF1ab_1415_M	ORF1ab	1415	SRR14069497	4508	G	A	0,998941	2021-02-03	Angola
ORF1ab_2631_P	ORF1ab	2631	SRR14069497	8156	T	C	0,998544	2021-02-03	Angola
ORF1ab_3143_V	ORF1ab	3143	SRR14069497	9693	C	T	0,999453	2021-02-03	Angola
ORF1ab_4175_I	ORF1ab	4175	SRR14069497	12789	C	T	0,972876	2021-02-03	Angola
ORF1ab_314_L	ORF1ab	314	SRR14069497	14408	C	T	1	2021-02-03	Angola
ORF1ab_833_NA	ORF1ab	833	SRR14069497	15965	G	+T	0,05155	2021-02-03	Angola
ORF1ab_890_V	ORF1ab	890	SRR14069497	16135	A	G	0,982128	2021-02-03	Angola
S_51_I	S	51	SRR14069497	21714	C	T	0,99833	2021-02-03	Angola
S_452_R	S	452	SRR14069497	22917	T	G	1	2021-02-03	Angola
S_614_G	S	614	SRR14069497	23403	A	G	1	2021-02-03	Angola
S_681_H	S	681	SRR14069497	23604	C	A	0,975806	2021-02-03	Angola
S_1182_NA	S	1182	SRR14069497	25106	G	-A	0,0512821	2021-02-03	Angola
ORF3a_172_R	ORF3a	172	SRR14069497	25906	G	C	0,9978	2021-02-03	Angola
ORF1ab_1013_K	ORF1ab	1013	SRR14069500	3302	G	A	0,999383	2021-02-03	Angola
ORF1ab_1246_I	ORF1ab	1246	SRR14069500	4002	C	T	0,998489	2021-02-03	Angola
ORF1ab_1437_I	ORF1ab	1437	SRR14069500	4575	C	T	0,955752	2021-02-03	Angola
ORF1ab_1817_N	ORF1ab	1817	SRR14069500	5716	G	T	0,998077	2021-02-03	Angola
ORF1ab_1826_D	ORF1ab	1826	SRR14069500	5743	G	C	0,0533597	2021-02-03	Angola
ORF1ab_1827_H	ORF1ab	1827	SRR14069500	5744	T	C	0,0544262	2021-02-03	Angola
ORF1ab_3143_V	ORF1ab	3143	SRR14069500	9693	C	T	1	2021-02-03	Angola
ORF1ab_3278_S	ORF1ab	3278	SRR14069500	10097	G	A	1	2021-02-03	Angola
ORF1ab_3518_V	ORF1ab	3518	SRR14069500	10818	C	T	0,952485	2021-02-03	Angola
ORF1ab_4175_I	ORF1ab	4175	SRR14069500	12789	C	T	0,968342	2021-02-03	Angola
ORF1ab_217_M	ORF1ab	217	SRR14069500	14117	C	T	0,948016	2021-02-03	Angola
ORF1ab_314_L	ORF1ab	314	SRR14069500	14408	C	T	1	2021-02-03	Angola
ORF1ab_573_I	ORF1ab	573	SRR14069500	15185	C	T	0,93695	2021-02-03	Angola
ORF1ab_833_NA	ORF1ab	833	SRR14069500	15965	G	+T	0,0651306	2021-02-03	Angola
ORF1ab_961_P	ORF1ab	961	SRR14069500	16348	T	C	0,949001	2021-02-03	Angola
S_18_F	S	18	SRR14069500	21614	C	T	1	2021-02-03	Angola
S_452_R	S	452	SRR14069500	22917	T	G	0,998262	2021-02-03	Angola
S_614_G	S	614	SRR14069500	23403	A	G	1	2021-02-03	Angola
S_936_Y	S	936	SRR14069500	24368	G	T	0,949853	2021-02-03	Angola
ORF3a_35_K	ORF3a	35	SRR14069500	25496	T	A	0,949153	2021-02-03	Angola
ORF3a_100_C	ORF3a	100	SRR14069500	25690	G	T	0,999275	2021-02-03	Angola
ORF8_119_N	ORF8	119	SRR14069500	28248	G	A	0,953936	2021-02-03	Angola
ORF1ab_265_I	ORF1ab	265	SRR14069501	1059	C	T	0,998062	2021-01-15	Angola
ORF1ab_1655_N	ORF1ab	1655	SRR14069501	5230	G	T	1	2021-01-15	Angola
ORF1ab_3353_R	ORF1ab	3353	SRR14069501	10323	A	G	0,997561	2021-01-15	Angola
ORF1ab_3674_NA	ORF1ab	3674	SRR14069501	11287	G	-TCTGGTTTT	0,809788	2021-01-15	Angola
ORF1ab_314_L	ORF1ab	314	SRR14069501	14408	C	T	1	2021-01-15	Angola
ORF1ab_1511_I	ORF1ab	1511	SRR14069501	17999	C	T	0,993884	2021-01-15	Angola
ORF1ab_2548_I	ORF1ab	2548	SRR14069501	21110	C	T	0,993506	2021-01-15	Angola
S_80_A	S	80	SRR14069501	21801	A	C	0,998346	2021-01-15	Angola
S_215_G	S	215	SRR14069501	22206	A	G	1	2021-01-15	Angola
S_240_NA	S	240	SRR14069501	22280	A	-CTTTACTTG	0,67907	2021-01-15	Angola
S_417_N	S	417	SRR14069501	22813	G	T	0,92645	2021-01-15	Angola
S_484_K	S	484	SRR14069501	23012	G	A	0,999494	2021-01-15	Angola
S_501_Y	S	501	SRR14069501	23063	A	T	0,999323	2021-01-15	Angola
S_614_G	S	614	SRR14069501	23403	A	G	1	2021-01-15	Angola
S_701_V	S	701	SRR14069501	23664	C	T	0,996413	2021-01-15	Angola
ORF3a_52_F	ORF3a	52	SRR14069501	25546	C	T	0,998606	2021-01-15	Angola
ORF3a_57_H	ORF3a	57	SRR14069501	25563	G	T	0,997845	2021-01-15	Angola
ORF3a_171_L	ORF3a	171	SRR14069501	25904	C	T	1	2021-01-15	Angola
E_71_L	E	71	SRR14069501	26456	C	T	0,996255	2021-01-15	Angola
ORF8_121_L	ORF8	121	SRR14069501	28254	A	C	0,988729	2021-01-15	Angola
ORF1ab_265_I	ORF1ab	265	SRR14069504	1059	C	T	0,99026	2021-02-03	Angola
ORF1ab_3352_F	ORF1ab	3352	SRR14069504	10319	C	T	1	2021-02-03	Angola
ORF1ab_4065_I	ORF1ab	4065	SRR14069504	12459	C	T	0,998641	2021-02-03	Angola
ORF1ab_314_S	ORF1ab	314	SRR14069504	14407	C	T	0,998559	2021-02-03	Angola
ORF1ab_314_L	ORF1ab	314	SRR14069504	14408	C	T	1	2021-02-03	Angola
ORF1ab_1404_M	ORF1ab	1404	SRR14069504	17678	C	T	0,985294	2021-02-03	Angola
ORF1ab_1653_D	ORF1ab	1653	SRR14069504	18424	A	G	1	2021-02-03	Angola
ORF1ab_2613_C	ORF1ab	2613	SRR14069504	21304	C	T	1	2021-02-03	Angola
S_614_G	S	614	SRR14069504	23403	A	G	0,9987	2021-02-03	Angola
S_949_*	S	949	SRR14069504	24407	C	T	0,0523256	2021-02-03	Angola
ORF3a_57_H	ORF3a	57	SRR14069504	25563	G	T	0,99924	2021-02-03	Angola
ORF3a_172_V	ORF3a	172	SRR14069504	25907	G	T	0,962441	2021-02-03	Angola
ORF7a_14_I	ORF7a	14	SRR14069504	27434	C	T	0,998561	2021-02-03	Angola
ORF7a_96_F	ORF7a	96	SRR14069504	27679	C	T	1	2021-02-03	Angola
ORF8_24_L	ORF8	24	SRR14069504	27964	C	T	1	2021-02-03	Angola
N_67_S	N	67	SRR14069504	28472	C	T	1	2021-02-03	Angola
N_199_L	N	199	SRR14069504	28869	C	T	1	2021-02-03	Angola
N_205_S	N	205	SRR14069504	28887	C	G	0,635258	2021-02-03	Angola
ORF1ab_1001_I	ORF1ab	1001	SRR14069505	3267	C	T	1	2021-02-03	Angola
ORF1ab_1708_D	ORF1ab	1708	SRR14069505	5388	C	A	1	2021-02-03	Angola
ORF1ab_2230_T	ORF1ab	2230	SRR14069505	6954	T	C	0,998498	2021-02-03	Angola
ORF1ab_3674_NA	ORF1ab	3674	SRR14069505	11287	G	-TCTGGTTTT	0,86015	2021-02-03	Angola
ORF1ab_218_L	ORF1ab	218	SRR14069505	14120	C	T	1	2021-02-03	Angola
ORF1ab_314_L	ORF1ab	314	SRR14069505	14408	C	T	1	2021-02-03	Angola
S_68_NA	S	68	SRR14069505	21764	A	-TACATG	0,980645	2021-02-03	Angola
S_143_NA	S	143	SRR14069505	21990	T	-TTA	0,821429	2021-02-03	Angola
S_501_Y	S	501	SRR14069505	23063	A	T	1	2021-02-03	Angola
S_570_D	S	570	SRR14069505	23271	C	A	0,998618	2021-02-03	Angola
S_614_G	S	614	SRR14069505	23403	A	G	1	2021-02-03	Angola
S_681_H	S	681	SRR14069505	23604	C	A	0,997155	2021-02-03	Angola
S_716_I	S	716	SRR14069505	23709	C	T	1	2021-02-03	Angola
S_982_A	S	982	SRR14069505	24506	T	G	0,999049	2021-02-03	Angola
S_1118_H	S	1118	SRR14069505	24914	G	C	0,999448	2021-02-03	Angola
ORF8_27_*	ORF8	27	SRR14069505	27972	C	T	0,997494	2021-02-03	Angola
ORF8_52_I	ORF8	52	SRR14069505	28048	G	T	1	2021-02-03	Angola
ORF8_68_*	ORF8	68	SRR14069505	28095	A	T	0,941634	2021-02-03	Angola
ORF8_73_C	ORF8	73	SRR14069505	28111	A	G	1	2021-02-03	Angola
N_3_H	N	3	SRR14069505	28280	G	C	1	2021-02-03	Angola
N_3_V	N	3	SRR14069505	28281	A	T	1	2021-02-03	Angola
N_3_E	N	3	SRR14069505	28282	T	A	1	2021-02-03	Angola
N_203_K	N	203	SRR14069505	28881	G	A	1	2021-02-03	Angola
N_204_R	N	204	SRR14069505	28883	G	C	1	2021-02-03	Angola
N_235_F	N	235	SRR14069505	28977	C	T	1	2021-02-03	Angola
ORF1ab_309_S	ORF1ab	309	SRR14069507	1190	C	T	1	2021-01-29	Angola
ORF1ab_490_I	ORF1ab	490	SRR14069507	1734	C	T	0,998911	2021-01-29	Angola
ORF1ab_519_D	ORF1ab	519	SRR14069507	1821	G	A	1	2021-01-29	Angola
ORF1ab_775_G	ORF1ab	775	SRR14069507	2589	A	G	0,997685	2021-01-29	Angola
ORF1ab_984_G	ORF1ab	984	SRR14069507	3215	A	G	0,99509	2021-01-29	Angola
ORF1ab_1013_K	ORF1ab	1013	SRR14069507	3302	G	A	0,994751	2021-01-29	Angola
ORF1ab_1246_I	ORF1ab	1246	SRR14069507	4002	C	T	1	2021-01-29	Angola
ORF1ab_3143_V	ORF1ab	3143	SRR14069507	9693	C	T	0,999117	2021-01-29	Angola
ORF1ab_3278_S	ORF1ab	3278	SRR14069507	10097	G	A	0,980583	2021-01-29	Angola
ORF1ab_4175_I	ORF1ab	4175	SRR14069507	12789	C	T	0,942045	2021-01-29	Angola
ORF1ab_314_L	ORF1ab	314	SRR14069507	14408	C	T	1	2021-01-29	Angola
S_452_R	S	452	SRR14069507	22917	T	G	0,999186	2021-01-29	Angola
S_614_G	S	614	SRR14069507	23403	A	G	1	2021-01-29	Angola
S_681_H	S	681	SRR14069507	23604	C	A	0,998841	2021-01-29	Angola
ORF3a_172_R	ORF3a	172	SRR14069507	25906	G	C	0,998476	2021-01-29	Angola
N_203_K	N	203	SRR14069507	28881	G	A	0,9967	2021-01-29	Angola
N_204_R	N	204	SRR14069507	28883	G	C	1	2021-01-29	Angola
ORF1ab_1013_K	ORF1ab	1013	SRR14069508	3302	G	A	0,994069	2021-01-29	Angola
ORF1ab_1246_I	ORF1ab	1246	SRR14069508	4002	C	T	0,998447	2021-01-29	Angola
ORF1ab_3143_V	ORF1ab	3143	SRR14069508	9693	C	T	1	2021-01-29	Angola
ORF1ab_3278_S	ORF1ab	3278	SRR14069508	10097	G	A	0,985294	2021-01-29	Angola
ORF1ab_4175_I	ORF1ab	4175	SRR14069508	12789	C	T	0,966161	2021-01-29	Angola
ORF1ab_314_L	ORF1ab	314	SRR14069508	14408	C	T	1	2021-01-29	Angola
ORF1ab_797_I	ORF1ab	797	SRR14069508	15857	C	T	0,173285	2021-01-29	Angola
ORF1ab_2206_I	ORF1ab	2206	SRR14069508	20083	G	A	1	2021-01-29	Angola
S_452_R	S	452	SRR14069508	22917	T	G	0,999475	2021-01-29	Angola
S_614_G	S	614	SRR14069508	23403	A	G	0,998918	2021-01-29	Angola
S_769_V	S	769	SRR14069508	23868	G	T	1	2021-01-29	Angola
ORF3a_172_C	ORF3a	172	SRR14069508	25906	G	T	0,998211	2021-01-29	Angola
ORF3a_223_I	ORF3a	223	SRR14069508	26060	C	T	0,998456	2021-01-29	Angola
ORF8_51_S	ORF8	51	SRR14069508	28044	G	T	1	2021-01-29	Angola
N_203_K	N	203	SRR14069508	28881	G	A	1	2021-01-29	Angola
N_204_R	N	204	SRR14069508	28883	G	C	1	2021-01-29	Angola
ORF1ab_150_S	ORF1ab	150	SRR14069510	713	G	A	0,979695	2021-02-01	Angola
ORF1ab_265_I	ORF1ab	265	SRR14069510	1059	C	T	1	2021-02-01	Angola
ORF1ab_649_F	ORF1ab	649	SRR14069510	2210	G	T	1	2021-02-01	Angola
ORF1ab_1049_V	ORF1ab	1049	SRR14069510	3411	C	T	1	2021-02-01	Angola
ORF1ab_1846_C	ORF1ab	1846	SRR14069510	5802	A	G	1	2021-02-01	Angola
ORF1ab_1854_I	ORF1ab	1854	SRR14069510	5826	C	T	1	2021-02-01	Angola
ORF1ab_2497_N	ORF1ab	2497	SRR14069510	7756	G	T	1	2021-02-01	Angola
ORF1ab_3542_C	ORF1ab	3542	SRR14069510	10889	C	T	1	2021-02-01	Angola
ORF1ab_4375_T	ORF1ab	4375	SRR14069510	13389	T	C	0,766773	2021-02-01	Angola
ORF1ab_314_L	ORF1ab	314	SRR14069510	14408	C	T	0,998413	2021-02-01	Angola
S_484_K	S	484	SRR14069510	23012	G	A	0,998447	2021-02-01	Angola
S_501_T	S	501	SRR14069510	23064	A	C	0,99909	2021-02-01	Angola
S_614_G	S	614	SRR14069510	23403	A	G	1	2021-02-01	Angola
ORF3a_57_H	ORF3a	57	SRR14069510	25563	G	T	1	2021-02-01	Angola
ORF3a_171_L	ORF3a	171	SRR14069510	25904	C	T	0,995556	2021-02-01	Angola
ORF8_106_D	ORF8	106	SRR14069510	28211	A	C	0,984547	2021-02-01	Angola
N_3_Y	N	3	SRR14069510	28280	G	T	0,992453	2021-02-01	Angola
ORF1ab_1013_K	ORF1ab	1013	SRR14069512	3302	G	A	0,995895	2021-01-12	Angola
ORF1ab_1246_I	ORF1ab	1246	SRR14069512	4002	C	T	0,998794	2021-01-12	Angola
ORF1ab_1760_I	ORF1ab	1760	SRR14069512	5544	C	T	1	2021-01-12	Angola
ORF1ab_3143_V	ORF1ab	3143	SRR14069512	9693	C	T	1	2021-01-12	Angola
ORF1ab_3278_S	ORF1ab	3278	SRR14069512	10097	G	A	0,992647	2021-01-12	Angola
ORF1ab_3603_NA	ORF1ab	3603	SRR14069512	11074	C	+T	0,0792132	2021-01-12	Angola
ORF1ab_3606_NA	ORF1ab	3606	SRR14069512	11082	T	-G	0,108741	2021-01-12	Angola
ORF1ab_3606_F	ORF1ab	3606	SRR14069512	11083	G	T	0,997047	2021-01-12	Angola
ORF1ab_4175_I	ORF1ab	4175	SRR14069512	12789	C	T	0,966877	2021-01-12	Angola
ORF1ab_314_L	ORF1ab	314	SRR14069512	14408	C	T	1	2021-01-12	Angola
ORF1ab_1701_F	ORF1ab	1701	SRR14069512	18568	C	T	0,994807	2021-01-12	Angola
ORF1ab_2635_H	ORF1ab	2635	SRR14069512	21372	G	T	1	2021-01-12	Angola
S_64_L	S	64	SRR14069512	21753	G	T	0,999399	2021-01-12	Angola
S_452_R	S	452	SRR14069512	22917	T	G	0,998797	2021-01-12	Angola
S_614_G	S	614	SRR14069512	23403	A	G	1	2021-01-12	Angola
S_677_H	S	677	SRR14069512	23593	G	T	0,95966	2021-01-12	Angola
S_1124_V	S	1124	SRR14069512	24933	G	T	0,999466	2021-01-12	Angola
ORF8_77_C	ORF8	77	SRR14069512	28122	G	T	0,997324	2021-01-12	Angola
N_67_S	N	67	SRR14069512	28472	C	T	1	2021-01-12	Angola
N_203_K	N	203	SRR14069512	28881	G	A	0,940217	2021-01-12	Angola
N_204_R	N	204	SRR14069512	28883	G	C	0,939891	2021-01-12	Angola
N_383_L	N	383	SRR14069512	29421	C	T	1	2021-01-12	Angola
ORF1ab_596_A	ORF1ab	596	SRR14069513	2052	T	C	1	2021-01-28	Angola
ORF1ab_2094_A	ORF1ab	2094	SRR14069513	6546	A	C	0,980543	2021-01-28	Angola
ORF1ab_2831_N	ORF1ab	2831	SRR14069513	8756	C	A	0,998739	2021-01-28	Angola
ORF1ab_3621_I	ORF1ab	3621	SRR14069513	11128	G	A	1	2021-01-28	Angola
ORF1ab_258_R	ORF1ab	258	SRR14069513	14240	A	G	0,998398	2021-01-28	Angola
ORF1ab_314_L	ORF1ab	314	SRR14069513	14408	C	T	0,999444	2021-01-28	Angola
ORF1ab_1149_L	ORF1ab	1149	SRR14069513	16912	G	T	0,998948	2021-01-28	Angola
S_614_G	S	614	SRR14069513	23403	A	G	0,999365	2021-01-28	Angola
ORF3a_14_I	ORF3a	14	SRR14069513	25433	C	T	1	2021-01-28	Angola
ORF3a_27_H	ORF3a	27	SRR14069513	25471	G	C	1	2021-01-28	Angola
ORF3a_57_H	ORF3a	57	SRR14069513	25563	G	T	1	2021-01-28	Angola
ORF3a_216_P	ORF3a	216	SRR14069513	26038	T	C	0,997987	2021-01-28	Angola
ORF8_79_NA	ORF8	79	SRR14069513	28130	T	-A	0,939223	2021-01-28	Angola
N_70_R	N	70	SRR14069513	28482	A	G	0,99921	2021-01-28	Angola
N_187_L	N	187	SRR14069513	28833	C	T	0,998507	2021-01-28	Angola
ORF1ab_1001_I	ORF1ab	1001	SRR14069514	3267	C	T	1	2021-01-30	Angola
ORF1ab_1125_C	ORF1ab	1125	SRR14069514	3638	G	T	1	2021-01-30	Angola
ORF1ab_1708_D	ORF1ab	1708	SRR14069514	5388	C	A	0,998991	2021-01-30	Angola
ORF1ab_2230_T	ORF1ab	2230	SRR14069514	6954	T	C	1	2021-01-30	Angola
ORF1ab_3674_NA	ORF1ab	3674	SRR14069514	11287	G	-TCTGGTTTT	0,879199	2021-01-30	Angola
ORF1ab_4137_A	ORF1ab	4137	SRR14069514	12675	T	C	0,0751689	2021-01-30	Angola
ORF1ab_314_L	ORF1ab	314	SRR14069514	14408	C	T	1	2021-01-30	Angola
S_68_NA	S	68	SRR14069514	21764	A	-TACATG	0,986376	2021-01-30	Angola
S_143_NA	S	143	SRR14069514	21990	T	-TTA	0,873662	2021-01-30	Angola
S_501_Y	S	501	SRR14069514	23063	A	T	0,999739	2021-01-30	Angola
S_570_D	S	570	SRR14069514	23271	C	A	0,999582	2021-01-30	Angola
S_614_G	S	614	SRR14069514	23403	A	G	1	2021-01-30	Angola
S_681_H	S	681	SRR14069514	23604	C	A	1	2021-01-30	Angola
S_716_I	S	716	SRR14069514	23709	C	T	0,998897	2021-01-30	Angola
S_982_A	S	982	SRR14069514	24506	T	G	1	2021-01-30	Angola
S_1118_H	S	1118	SRR14069514	24914	G	C	0,999669	2021-01-30	Angola
ORF8_27_*	ORF8	27	SRR14069514	27972	C	T	1	2021-01-30	Angola
ORF8_52_I	ORF8	52	SRR14069514	28048	G	T	1	2021-01-30	Angola
ORF8_73_C	ORF8	73	SRR14069514	28111	A	G	1	2021-01-30	Angola
ORF8_120_NA	ORF8	120	SRR14069514	28253	C	-A	0,998129	2021-01-30	Angola
N_3_H	N	3	SRR14069514	28280	G	C	0,99893	2021-01-30	Angola
N_3_V	N	3	SRR14069514	28281	A	T	1	2021-01-30	Angola
N_3_E	N	3	SRR14069514	28282	T	A	1	2021-01-30	Angola
N_203_K	N	203	SRR14069514	28881	G	A	0,998679	2021-01-30	Angola
N_204_R	N	204	SRR14069514	28883	G	C	0,997365	2021-01-30	Angola
N_235_F	N	235	SRR14069514	28977	C	T	0,998316	2021-01-30	Angola
ORF1ab_1001_I	ORF1ab	1001	SRR14069515	3267	C	T	1	2021-01-29	Angola
ORF1ab_1125_C	ORF1ab	1125	SRR14069515	3638	G	T	1	2021-01-29	Angola
ORF1ab_1510_F	ORF1ab	1510	SRR14069515	4794	C	T	0,39038	2021-01-29	Angola
ORF1ab_1708_D	ORF1ab	1708	SRR14069515	5388	C	A	0,998108	2021-01-29	Angola
ORF1ab_2230_T	ORF1ab	2230	SRR14069515	6954	T	C	1	2021-01-29	Angola
ORF1ab_3674_NA	ORF1ab	3674	SRR14069515	11287	G	-TCTGGTTTT	0,823458	2021-01-29	Angola
ORF1ab_4198_R	ORF1ab	4198	SRR14069515	12858	A	G	0,0814732	2021-01-29	Angola
ORF1ab_314_L	ORF1ab	314	SRR14069515	14408	C	T	1	2021-01-29	Angola
S_68_NA	S	68	SRR14069515	21764	A	-TACATG	0,983333	2021-01-29	Angola
S_143_NA	S	143	SRR14069515	21990	T	-TTA	0,813559	2021-01-29	Angola
S_501_Y	S	501	SRR14069515	23063	A	T	0,999649	2021-01-29	Angola
S_570_D	S	570	SRR14069515	23271	C	A	0,999641	2021-01-29	Angola
S_614_G	S	614	SRR14069515	23403	A	G	1	2021-01-29	Angola
S_681_H	S	681	SRR14069515	23604	C	A	1	2021-01-29	Angola
S_716_I	S	716	SRR14069515	23709	C	T	1	2021-01-29	Angola
S_982_A	S	982	SRR14069515	24506	T	G	1	2021-01-29	Angola
S_1118_H	S	1118	SRR14069515	24914	G	C	0,999459	2021-01-29	Angola
ORF8_27_*	ORF8	27	SRR14069515	27972	C	T	1	2021-01-29	Angola
ORF8_52_I	ORF8	52	SRR14069515	28048	G	T	1	2021-01-29	Angola
ORF8_73_C	ORF8	73	SRR14069515	28111	A	G	0,996964	2021-01-29	Angola
ORF8_120_NA	ORF8	120	SRR14069515	28253	C	-A	0,998282	2021-01-29	Angola
N_3_H	N	3	SRR14069515	28280	G	C	0,996887	2021-01-29	Angola
N_3_V	N	3	SRR14069515	28281	A	T	0,997665	2021-01-29	Angola
N_3_E	N	3	SRR14069515	28282	T	A	0,997667	2021-01-29	Angola
N_203_K	N	203	SRR14069515	28881	G	A	1	2021-01-29	Angola
N_204_R	N	204	SRR14069515	28883	G	C	1	2021-01-29	Angola
N_235_F	N	235	SRR14069515	28977	C	T	1	2021-01-29	Angola
ORF1ab_265_I	ORF1ab	265	SRR14069518	1059	C	T	1	2021-01-28	Angola
ORF1ab_911_F	ORF1ab	911	SRR14069518	2997	C	T	1	2021-01-28	Angola
ORF1ab_1655_N	ORF1ab	1655	SRR14069518	5230	G	T	1	2021-01-28	Angola
ORF1ab_2087_I	ORF1ab	2087	SRR14069518	6525	C	T	0,999052	2021-01-28	Angola
ORF1ab_3353_R	ORF1ab	3353	SRR14069518	10323	A	G	0,999042	2021-01-28	Angola
ORF1ab_3674_NA	ORF1ab	3674	SRR14069518	11287	G	-TCTGGTTTT	0,871429	2021-01-28	Angola
ORF1ab_3924_V	ORF1ab	3924	SRR14069518	12036	C	T	0,0651198	2021-01-28	Angola
ORF1ab_314_L	ORF1ab	314	SRR14069518	14408	C	T	1	2021-01-28	Angola
ORF1ab_1067_I	ORF1ab	1067	SRR14069518	16667	C	T	0,117318	2021-01-28	Angola
ORF1ab_1178_I	ORF1ab	1178	SRR14069518	17000	C	T	0,183578	2021-01-28	Angola
ORF1ab_1261_V	ORF1ab	1261	SRR14069518	17249	C	T	0,243993	2021-01-28	Angola
ORF1ab_1271_L	ORF1ab	1271	SRR14069518	17278	G	T	0,999705	2021-01-28	Angola
ORF1ab_1289_M	ORF1ab	1289	SRR14069518	17333	C	T	0,109029	2021-01-28	Angola
ORF1ab_1488_T	ORF1ab	1488	SRR14069518	17930	T	C	0,0784314	2021-01-28	Angola
ORF1ab_1500_F	ORF1ab	1500	SRR14069518	17966	C	T	0,0546448	2021-01-28	Angola
S_80_A	S	80	SRR14069518	21801	A	C	0,985063	2021-01-28	Angola
S_143_NA	S	143	SRR14069518	21990	T	-TTA	0,812772	2021-01-28	Angola
S_215_G	S	215	SRR14069518	22206	A	G	1	2021-01-28	Angola
S_240_NA	S	240	SRR14069518	22280	A	-CTTTACTTG	0,712716	2021-01-28	Angola
S_417_N	S	417	SRR14069518	22813	G	T	0,983105	2021-01-28	Angola
S_484_K	S	484	SRR14069518	23012	G	A	1	2021-01-28	Angola
S_501_Y	S	501	SRR14069518	23063	A	T	0,999756	2021-01-28	Angola
S_614_G	S	614	SRR14069518	23403	A	G	1	2021-01-28	Angola
S_701_V	S	701	SRR14069518	23664	C	T	0,980916	2021-01-28	Angola
S_708_F	S	708	SRR14069518	23685	C	T	0,0742158	2021-01-28	Angola
S_716_I	S	716	SRR14069518	23709	C	T	0,266193	2021-01-28	Angola
S_796_Y	S	796	SRR14069518	23948	G	T	0,0694935	2021-01-28	Angola
S_1027_I	S	1027	SRR14069518	24642	C	T	0,109091	2021-01-28	Angola
ORF3a_32_I	ORF3a	32	SRR14069518	25487	C	T	0,999516	2021-01-28	Angola
ORF3a_57_H	ORF3a	57	SRR14069518	25563	G	T	0,999363	2021-01-28	Angola
ORF3a_171_L	ORF3a	171	SRR14069518	25904	C	T	0,998924	2021-01-28	Angola
E_71_L	E	71	SRR14069518	26456	C	T	0,99784	2021-01-28	Angola
N_205_I	N	205	SRR14069518	28887	C	T	1	2021-01-28	Angola
N_365_L	N	365	SRR14069518	29367	C	T	0,949622	2021-01-28	Angola
ORF1ab_143_L	ORF1ab	143	SRR14069519	694	T	A	0,998738	2021-01-28	Angola
ORF1ab_3087_I	ORF1ab	3087	SRR14069519	9526	G	T	1	2021-01-28	Angola
ORF1ab_176_S	ORF1ab	176	SRR14069519	13993	G	T	1	2021-01-28	Angola
ORF1ab_314_L	ORF1ab	314	SRR14069519	14408	C	T	1	2021-01-28	Angola
ORF1ab_767_L	ORF1ab	767	SRR14069519	15766	G	T	1	2021-01-28	Angola
ORF1ab_1141_R	ORF1ab	1141	SRR14069519	16889	A	G	0,999754	2021-01-28	Angola
ORF1ab_1184_D	ORF1ab	1184	SRR14069519	17019	G	T	1	2021-01-28	Angola
S_477_N	S	477	SRR14069519	22992	G	A	0,99985	2021-01-28	Angola
S_614_G	S	614	SRR14069519	23403	A	G	1	2021-01-28	Angola
S_1235_F	S	1235	SRR14069519	25266	G	T	0,998968	2021-01-28	Angola
ORF3a_57_H	ORF3a	57	SRR14069519	25563	G	T	1	2021-01-28	Angola
ORF3a_172_V	ORF3a	172	SRR14069519	25907	G	T	0,983256	2021-01-28	Angola
ORF8_95_F	ORF8	95	SRR14069519	28178	G	T	0,99939	2021-01-28	Angola
N_234_I	N	234	SRR14069519	28975	G	C	1	2021-01-28	Angola
N_376_T	N	376	SRR14069519	29399	G	A	1	2021-01-28	Angola
ORF1ab_309_S	ORF1ab	309	SRR14069531	1190	C	T	0,996383	2021-01-27	Angola
ORF1ab_519_D	ORF1ab	519	SRR14069531	1821	G	A	0,997537	2021-01-27	Angola
ORF1ab_984_G	ORF1ab	984	SRR14069531	3215	A	G	1	2021-01-27	Angola
ORF1ab_1013_K	ORF1ab	1013	SRR14069531	3302	G	A	0,999308	2021-01-27	Angola
ORF1ab_1246_I	ORF1ab	1246	SRR14069531	4002	C	T	1	2021-01-27	Angola
ORF1ab_1415_M	ORF1ab	1415	SRR14069531	4508	G	A	1	2021-01-27	Angola
ORF1ab_2631_P	ORF1ab	2631	SRR14069531	8156	T	C	0,998788	2021-01-27	Angola
ORF1ab_2797_F	ORF1ab	2797	SRR14069531	8655	C	T	0,130719	2021-01-27	Angola
ORF1ab_3143_V	ORF1ab	3143	SRR14069531	9693	C	T	0,999336	2021-01-27	Angola
ORF1ab_3278_S	ORF1ab	3278	SRR14069531	10097	G	A	1	2021-01-27	Angola
ORF1ab_4175_I	ORF1ab	4175	SRR14069531	12789	C	T	0,978723	2021-01-27	Angola
ORF1ab_314_L	ORF1ab	314	SRR14069531	14408	C	T	0,999375	2021-01-27	Angola
ORF1ab_890_V	ORF1ab	890	SRR14069531	16135	A	G	0,97272	2021-01-27	Angola
S_51_I	S	51	SRR14069531	21714	C	T	0,991916	2021-01-27	Angola
S_143_NA	S	143	SRR14069531	21990	T	-TTA	0,0912584	2021-01-27	Angola
S_452_R	S	452	SRR14069531	22917	T	G	1	2021-01-27	Angola
S_614_G	S	614	SRR14069531	23403	A	G	1	2021-01-27	Angola
S_681_H	S	681	SRR14069531	23604	C	A	0,99253	2021-01-27	Angola
ORF3a_172_R	ORF3a	172	SRR14069531	25906	G	C	0,998815	2021-01-27	Angola
N_203_K	N	203	SRR14069531	28881	G	A	1	2021-01-27	Angola
N_204_R	N	204	SRR14069531	28883	G	C	1	2021-01-27	Angola
ORF1ab_1013_K	ORF1ab	1013	SRR14069533	3302	G	A	0,998581	2021-01-26	Angola
ORF1ab_1246_I	ORF1ab	1246	SRR14069533	4002	C	T	0,999322	2021-01-26	Angola
ORF1ab_1281_N	ORF1ab	1281	SRR14069533	4108	A	C	1	2021-01-26	Angola
ORF1ab_1543_I	ORF1ab	1543	SRR14069533	4893	C	T	0,998233	2021-01-26	Angola
ORF1ab_1655_N	ORF1ab	1655	SRR14069533	5230	G	T	1	2021-01-26	Angola
ORF1ab_3143_V	ORF1ab	3143	SRR14069533	9693	C	T	0,998786	2021-01-26	Angola
ORF1ab_3278_S	ORF1ab	3278	SRR14069533	10097	G	A	0,99654	2021-01-26	Angola
ORF1ab_4175_I	ORF1ab	4175	SRR14069533	12789	C	T	0,983359	2021-01-26	Angola
ORF1ab_4220_L	ORF1ab	4220	SRR14069533	12924	C	T	0,998748	2021-01-26	Angola
ORF1ab_314_L	ORF1ab	314	SRR14069533	14408	C	T	0,999367	2021-01-26	Angola
ORF1ab_2432_A	ORF1ab	2432	SRR14069533	20761	A	G	0,999463	2021-01-26	Angola
S_138_H	S	138	SRR14069533	21974	G	C	0,991489	2021-01-26	Angola
S_452_R	S	452	SRR14069533	22917	T	G	0,999423	2021-01-26	Angola
S_614_G	S	614	SRR14069533	23403	A	G	1	2021-01-26	Angola
S_747_N	S	747	SRR14069533	23802	C	A	1	2021-01-26	Angola
ORF8_75_A	ORF8	75	SRR14069533	28117	A	C	1	2021-01-26	Angola
N_142_S	N	142	SRR14069533	28697	C	T	1	2021-01-26	Angola
ORF1ab_85_NA	ORF1ab	85	SRR14069536	518	A	-TGGTTG	0,0563419	2021-01-21	Angola
ORF1ab_309_S	ORF1ab	309	SRR14069536	1190	C	T	1	2021-01-21	Angola
ORF1ab_519_D	ORF1ab	519	SRR14069536	1821	G	A	1	2021-01-21	Angola
ORF1ab_984_G	ORF1ab	984	SRR14069536	3215	A	G	0,999071	2021-01-21	Angola
ORF1ab_1013_K	ORF1ab	1013	SRR14069536	3302	G	A	0,998677	2021-01-21	Angola
ORF1ab_1246_I	ORF1ab	1246	SRR14069536	4002	C	T	1	2021-01-21	Angola
ORF1ab_3143_V	ORF1ab	3143	SRR14069536	9693	C	T	0,998333	2021-01-21	Angola
ORF1ab_4175_I	ORF1ab	4175	SRR14069536	12789	C	T	0,96412	2021-01-21	Angola
ORF1ab_314_L	ORF1ab	314	SRR14069536	14408	C	T	1	2021-01-21	Angola
S_452_R	S	452	SRR14069536	22917	T	G	1	2021-01-21	Angola
S_614_G	S	614	SRR14069536	23403	A	G	1	2021-01-21	Angola
S_629_F	S	629	SRR14069536	23447	C	T	0,164301	2021-01-21	Angola
S_1181_NA	S	1181	SRR14069536	25105	A	-G	0,095057	2021-01-21	Angola
ORF3a_172_R	ORF3a	172	SRR14069536	25906	G	C	1	2021-01-21	Angola
ORF1ab_309_S	ORF1ab	309	SRR14069537	1190	C	T	1	2021-01-20	Angola
ORF1ab_984_G	ORF1ab	984	SRR14069537	3215	A	G	0,997567	2021-01-20	Angola
ORF1ab_999_I	ORF1ab	999	SRR14069537	3261	C	T	0,998126	2021-01-20	Angola
ORF1ab_1013_K	ORF1ab	1013	SRR14069537	3302	G	A	0,99819	2021-01-20	Angola
ORF1ab_1246_I	ORF1ab	1246	SRR14069537	4002	C	T	0,99883	2021-01-20	Angola
ORF1ab_3143_V	ORF1ab	3143	SRR14069537	9693	C	T	0,999339	2021-01-20	Angola
ORF1ab_3278_S	ORF1ab	3278	SRR14069537	10097	G	A	1	2021-01-20	Angola
ORF1ab_3603_NA	ORF1ab	3603	SRR14069537	11074	C	+T	0,0939977	2021-01-20	Angola
ORF1ab_3606_NA	ORF1ab	3606	SRR14069537	11082	T	-G	0,088565	2021-01-20	Angola
ORF1ab_3606_F	ORF1ab	3606	SRR14069537	11083	G	T	1	2021-01-20	Angola
ORF1ab_4175_I	ORF1ab	4175	SRR14069537	12789	C	T	0,985539	2021-01-20	Angola
ORF1ab_314_L	ORF1ab	314	SRR14069537	14408	C	T	1	2021-01-20	Angola
ORF1ab_1648_C	ORF1ab	1648	SRR14069537	18410	A	G	0,999362	2021-01-20	Angola
S_452_R	S	452	SRR14069537	22917	T	G	1	2021-01-20	Angola
S_614_G	S	614	SRR14069537	23403	A	G	0,999276	2021-01-20	Angola
S_681_H	S	681	SRR14069537	23604	C	A	1	2021-01-20	Angola
ORF7b_12_NA	ORF7b	12	SRR14069537	27791	C	-T	0,944107	2021-01-20	Angola
N_13_S	N	13	SRR14069537	28310	C	T	0,994644	2021-01-20	Angola
N_203_K	N	203	SRR14069537	28881	G	A	1	2021-01-20	Angola
N_204_R	N	204	SRR14069537	28883	G	C	1	2021-01-20	Angola
ORF1ab_309_S	ORF1ab	309	SRR14069538	1190	C	T	1	2021-01-20	Angola
ORF1ab_519_D	ORF1ab	519	SRR14069538	1821	G	A	0,999241	2021-01-20	Angola
ORF1ab_775_G	ORF1ab	775	SRR14069538	2589	A	G	0,992141	2021-01-20	Angola
ORF1ab_984_G	ORF1ab	984	SRR14069538	3215	A	G	0,998322	2021-01-20	Angola
ORF1ab_1013_K	ORF1ab	1013	SRR14069538	3302	G	A	0,997494	2021-01-20	Angola
ORF1ab_1246_I	ORF1ab	1246	SRR14069538	4002	C	T	1	2021-01-20	Angola
ORF1ab_3143_V	ORF1ab	3143	SRR14069538	9693	C	T	1	2021-01-20	Angola
ORF1ab_3278_S	ORF1ab	3278	SRR14069538	10097	G	A	0,996422	2021-01-20	Angola
ORF1ab_3571_V	ORF1ab	3571	SRR14069538	10977	C	T	0,420441	2021-01-20	Angola
ORF1ab_4175_I	ORF1ab	4175	SRR14069538	12789	C	T	0,966083	2021-01-20	Angola
ORF1ab_314_L	ORF1ab	314	SRR14069538	14408	C	T	0,999472	2021-01-20	Angola
S_452_R	S	452	SRR14069538	22917	T	G	0,999461	2021-01-20	Angola
S_614_G	S	614	SRR14069538	23403	A	G	1	2021-01-20	Angola
S_681_H	S	681	SRR14069538	23604	C	A	1	2021-01-20	Angola
ORF3a_172_R	ORF3a	172	SRR14069538	25906	G	C	1	2021-01-20	Angola
N_203_K	N	203	SRR14069538	28881	G	A	1	2021-01-20	Angola
N_204_R	N	204	SRR14069538	28883	G	C	1	2021-01-20	Angola
ORF1ab_1130_F	ORF1ab	1130	SRR14069543	3653	C	T	0,999113	2021-01-24	Angola
ORF1ab_2019_I	ORF1ab	2019	SRR14069543	6320	G	A	1	2021-01-24	Angola
ORF1ab_3087_I	ORF1ab	3087	SRR14069543	9526	G	T	1	2021-01-24	Angola
ORF1ab_176_S	ORF1ab	176	SRR14069543	13993	G	T	1	2021-01-24	Angola
ORF1ab_314_L	ORF1ab	314	SRR14069543	14408	C	T	0,999314	2021-01-24	Angola
ORF1ab_767_L	ORF1ab	767	SRR14069543	15766	G	T	0,996839	2021-01-24	Angola
ORF1ab_1141_R	ORF1ab	1141	SRR14069543	16889	A	G	0,99933	2021-01-24	Angola
ORF1ab_1184_D	ORF1ab	1184	SRR14069543	17019	G	T	0,99841	2021-01-24	Angola
S_477_N	S	477	SRR14069543	22992	G	A	0,999438	2021-01-24	Angola
S_614_G	S	614	SRR14069543	23403	A	G	1	2021-01-24	Angola
ORF3a_57_H	ORF3a	57	SRR14069543	25563	G	T	1	2021-01-24	Angola
N_234_I	N	234	SRR14069543	28975	G	C	1	2021-01-24	Angola
N_376_T	N	376	SRR14069543	29399	G	A	0,995851	2021-01-24	Angola
ORF1ab_753_I	ORF1ab	753	SRR14069544	2523	C	T	1	2021-01-23	Angola
ORF1ab_1071_A	ORF1ab	1071	SRR14069544	3477	T	C	0,964689	2021-01-23	Angola
ORF1ab_1611_T	ORF1ab	1611	SRR14069544	5097	A	C	0,999206	2021-01-23	Angola
ORF1ab_1812_V	ORF1ab	1812	SRR14069544	5700	C	T	0,999166	2021-01-23	Angola
ORF1ab_314_L	ORF1ab	314	SRR14069544	14408	C	T	1	2021-01-23	Angola
S_222_V	S	222	SRR14069544	22227	C	T	0,998641	2021-01-23	Angola
S_471_G	S	471	SRR14069544	22974	A	G	0,999407	2021-01-23	Angola
S_614_G	S	614	SRR14069544	23403	A	G	0,997869	2021-01-23	Angola
ORF7a_75_C	ORF7a	75	SRR14069544	27617	A	G	0,998849	2021-01-23	Angola
N_220_V	N	220	SRR14069544	28932	C	T	1	2021-01-23	Angola
ORF10_30_L	ORF10	30	SRR14069544	29645	G	T	0,997059	2021-01-23	Angola
ORF1ab_1013_K	ORF1ab	1013	SRR14069545	3302	G	A	0,994311	2021-01-14	Angola
ORF1ab_1118_I	ORF1ab	1118	SRR14069545	3617	G	A	0,666218	2021-01-14	Angola
ORF1ab_1246_I	ORF1ab	1246	SRR14069545	4002	C	T	0,99639	2021-01-14	Angola
ORF1ab_2674_I	ORF1ab	2674	SRR14069545	8287	G	T	0,995449	2021-01-14	Angola
ORF1ab_3143_V	ORF1ab	3143	SRR14069545	9693	C	T	0,9922	2021-01-14	Angola
ORF1ab_4175_I	ORF1ab	4175	SRR14069545	12789	C	T	0,956916	2021-01-14	Angola
ORF1ab_314_L	ORF1ab	314	SRR14069545	14408	C	T	1	2021-01-14	Angola
S_193_L	S	193	SRR14069545	22139	G	T	0,0572831	2021-01-14	Angola
S_452_R	S	452	SRR14069545	22917	T	G	0,999083	2021-01-14	Angola
S_508_H	S	508	SRR14069545	23084	T	C	1	2021-01-14	Angola
S_614_G	S	614	SRR14069545	23403	A	G	1	2021-01-14	Angola
S_1180_NA	S	1180	SRR14069545	25101	A	-AAAAG	0,0769231	2021-01-14	Angola
ORF3a_224_V	ORF3a	224	SRR14069545	26063	G	T	0,999551	2021-01-14	Angola
ORF1ab_2501_T	ORF1ab	2501	SRR14069546	7767	T	C	0,998308	2021-01-23	Angola
ORF1ab_4241_I	ORF1ab	4241	SRR14069546	12988	G	T	0,998768	2021-01-23	Angola
ORF1ab_314_L	ORF1ab	314	SRR14069546	14408	C	T	1	2021-01-23	Angola
ORF1ab_711_I	ORF1ab	711	SRR14069546	15598	G	A	0,998316	2021-01-23	Angola
ORF1ab_1213_Y	ORF1ab	1213	SRR14069546	17104	C	T	0,99619	2021-01-23	Angola
ORF1ab_1521_S	ORF1ab	1521	SRR14069546	18028	G	T	0,998801	2021-01-23	Angola
ORF1ab_2432_I	ORF1ab	2432	SRR14069546	20762	C	T	0,997531	2021-01-23	Angola
S_68_NA	S	68	SRR14069546	21764	A	-TACATG	0,972647	2021-01-23	Angola
S_439_K	S	439	SRR14069546	22879	C	A	0,998059	2021-01-23	Angola
S_614_G	S	614	SRR14069546	23403	A	G	0,998954	2021-01-23	Angola
ORF3a_67_N	ORF3a	67	SRR14069546	25593	G	T	1	2021-01-23	Angola
ORF3a_172_D	ORF3a	172	SRR14069546	25907	G	A	0,983673	2021-01-23	Angola
ORF1ab_309_S	ORF1ab	309	SRR14069548	1190	C	T	0,998894	2021-01-21	Angola
ORF1ab_519_D	ORF1ab	519	SRR14069548	1821	G	A	0,998769	2021-01-21	Angola
ORF1ab_984_G	ORF1ab	984	SRR14069548	3215	A	G	0,998148	2021-01-21	Angola
ORF1ab_1013_K	ORF1ab	1013	SRR14069548	3302	G	A	0,99856	2021-01-21	Angola
ORF1ab_1246_I	ORF1ab	1246	SRR14069548	4002	C	T	1	2021-01-21	Angola
ORF1ab_1415_M	ORF1ab	1415	SRR14069548	4508	G	A	1	2021-01-21	Angola
ORF1ab_2631_P	ORF1ab	2631	SRR14069548	8156	T	C	1	2021-01-21	Angola
ORF1ab_3143_V	ORF1ab	3143	SRR14069548	9693	C	T	0,99896	2021-01-21	Angola
ORF1ab_4175_I	ORF1ab	4175	SRR14069548	12789	C	T	0,992701	2021-01-21	Angola
ORF1ab_4372_I	ORF1ab	4372	SRR14069548	13379	G	A	0,0712209	2021-01-21	Angola
ORF1ab_314_L	ORF1ab	314	SRR14069548	14408	C	T	1	2021-01-21	Angola
ORF1ab_890_V	ORF1ab	890	SRR14069548	16135	A	G	0,989825	2021-01-21	Angola
S_51_I	S	51	SRR14069548	21714	C	T	1	2021-01-21	Angola
S_452_R	S	452	SRR14069548	22917	T	G	0,998866	2021-01-21	Angola
S_614_G	S	614	SRR14069548	23403	A	G	1	2021-01-21	Angola
S_681_H	S	681	SRR14069548	23604	C	A	1	2021-01-21	Angola
ORF3a_172_R	ORF3a	172	SRR14069548	25906	G	C	1	2021-01-21	Angola
N_203_K	N	203	SRR14069548	28881	G	A	0,997167	2021-01-21	Angola
N_204_R	N	204	SRR14069548	28883	G	C	0,997151	2021-01-21	Angola
ORF1ab_309_S	ORF1ab	309	SRR14069549	1190	C	T	1	2021-01-19	Angola
ORF1ab_519_D	ORF1ab	519	SRR14069549	1821	G	A	0,998488	2021-01-19	Angola
ORF1ab_984_G	ORF1ab	984	SRR14069549	3215	A	G	1	2021-01-19	Angola
ORF1ab_1013_K	ORF1ab	1013	SRR14069549	3302	G	A	1	2021-01-19	Angola
ORF1ab_1246_I	ORF1ab	1246	SRR14069549	4002	C	T	1	2021-01-19	Angola
ORF1ab_1415_M	ORF1ab	1415	SRR14069549	4508	G	A	0,998921	2021-01-19	Angola
ORF1ab_2631_P	ORF1ab	2631	SRR14069549	8156	T	C	0,998753	2021-01-19	Angola
ORF1ab_3143_V	ORF1ab	3143	SRR14069549	9693	C	T	0,999267	2021-01-19	Angola
ORF1ab_4175_I	ORF1ab	4175	SRR14069549	12789	C	T	0,98244	2021-01-19	Angola
ORF1ab_314_L	ORF1ab	314	SRR14069549	14408	C	T	0,99938	2021-01-19	Angola
ORF1ab_890_V	ORF1ab	890	SRR14069549	16135	A	G	0,985294	2021-01-19	Angola
S_51_I	S	51	SRR14069549	21714	C	T	1	2021-01-19	Angola
S_452_R	S	452	SRR14069549	22917	T	G	0,999383	2021-01-19	Angola
S_614_G	S	614	SRR14069549	23403	A	G	1	2021-01-19	Angola
S_681_H	S	681	SRR14069549	23604	C	A	1	2021-01-19	Angola
ORF3a_172_R	ORF3a	172	SRR14069549	25906	G	C	0,998818	2021-01-19	Angola
N_203_K	N	203	SRR14069549	28881	G	A	1	2021-01-19	Angola
N_204_R	N	204	SRR14069549	28883	G	C	1	2021-01-19	Angola
ORF1ab_309_S	ORF1ab	309	SRR14069550	1190	C	T	1	2021-01-19	Angola
ORF1ab_984_G	ORF1ab	984	SRR14069550	3215	A	G	0,998495	2021-01-19	Angola
ORF1ab_1013_K	ORF1ab	1013	SRR14069550	3302	G	A	0,997759	2021-01-19	Angola
ORF1ab_1246_I	ORF1ab	1246	SRR14069550	4002	C	T	1	2021-01-19	Angola
ORF1ab_3143_V	ORF1ab	3143	SRR14069550	9693	C	T	1	2021-01-19	Angola
ORF1ab_4175_I	ORF1ab	4175	SRR14069550	12789	C	T	0,993426	2021-01-19	Angola
ORF1ab_314_L	ORF1ab	314	SRR14069550	14408	C	T	1	2021-01-19	Angola
ORF1ab_1648_C	ORF1ab	1648	SRR14069550	18410	A	G	0,997958	2021-01-19	Angola
ORF1ab_2179_G	ORF1ab	2179	SRR14069550	20003	A	G	1	2021-01-19	Angola
S_452_R	S	452	SRR14069550	22917	T	G	0,999356	2021-01-19	Angola
S_614_G	S	614	SRR14069550	23403	A	G	1	2021-01-19	Angola
ORF7b_12_NA	ORF7b	12	SRR14069550	27791	C	-T	0,950321	2021-01-19	Angola
N_13_S	N	13	SRR14069550	28310	C	T	0,995192	2021-01-19	Angola
ORF1ab_398_C	ORF1ab	398	SRR14069551	1457	C	T	0,99791	2021-01-17	Angola
ORF1ab_518_R	ORF1ab	518	SRR14069551	1818	A	G	1	2021-01-17	Angola
ORF1ab_1013_K	ORF1ab	1013	SRR14069551	3302	G	A	0,996909	2021-01-17	Angola
ORF1ab_1246_I	ORF1ab	1246	SRR14069551	4002	C	T	1	2021-01-17	Angola
ORF1ab_3143_V	ORF1ab	3143	SRR14069551	9693	C	T	1	2021-01-17	Angola
ORF1ab_3278_S	ORF1ab	3278	SRR14069551	10097	G	A	0,997143	2021-01-17	Angola
ORF1ab_4175_I	ORF1ab	4175	SRR14069551	12789	C	T	0,972973	2021-01-17	Angola
ORF1ab_314_L	ORF1ab	314	SRR14069551	14408	C	T	1	2021-01-17	Angola
S_614_G	S	614	SRR14069551	23403	A	G	1	2021-01-17	Angola
N_103_N	N	103	SRR14069551	28580	G	A	1	2021-01-17	Angola
N_203_K	N	203	SRR14069551	28881	G	A	1	2021-01-17	Angola
N_204_R	N	204	SRR14069551	28883	G	C	1	2021-01-17	Angola
ORF1ab_1013_K	ORF1ab	1013	SRR14069553	3302	G	A	0,997382	2020-06-26	Angola
ORF1ab_1202_N	ORF1ab	1202	SRR14069553	3871	G	T	1	2020-06-26	Angola
ORF1ab_1246_I	ORF1ab	1246	SRR14069553	4002	C	T	1	2020-06-26	Angola
ORF1ab_1754_I	ORF1ab	1754	SRR14069553	5526	C	T	0,336842	2020-06-26	Angola
ORF1ab_1803_H	ORF1ab	1803	SRR14069553	5673	C	A	0,0682927	2020-06-26	Angola
ORF1ab_2046_L	ORF1ab	2046	SRR14069553	6402	C	T	0,0677757	2020-06-26	Angola
ORF1ab_3143_V	ORF1ab	3143	SRR14069553	9693	C	T	1	2020-06-26	Angola
ORF1ab_3278_S	ORF1ab	3278	SRR14069553	10097	G	A	0,996124	2020-06-26	Angola
ORF1ab_4175_I	ORF1ab	4175	SRR14069553	12789	C	T	0,977003	2020-06-26	Angola
ORF1ab_314_L	ORF1ab	314	SRR14069553	14408	C	T	0,999238	2020-06-26	Angola
S_614_G	S	614	SRR14069553	23403	A	G	1	2020-06-26	Angola
S_1236_S	S	1236	SRR14069553	25268	T	A	1	2020-06-26	Angola
ORF8_67_F	ORF8	67	SRR14069553	28093	C	T	0,111801	2020-06-26	Angola
N_203_K	N	203	SRR14069553	28881	G	A	1	2020-06-26	Angola
N_204_R	N	204	SRR14069553	28883	G	C	1	2020-06-26	Angola
ORF1ab_309_S	ORF1ab	309	SRR14069555	1190	C	T	0,997549	2021-01-13	Angola
ORF1ab_519_D	ORF1ab	519	SRR14069555	1821	G	A	0,997877	2021-01-13	Angola
ORF1ab_984_G	ORF1ab	984	SRR14069555	3215	A	G	0,997175	2021-01-13	Angola
ORF1ab_1013_K	ORF1ab	1013	SRR14069555	3302	G	A	0,996855	2021-01-13	Angola
ORF1ab_1246_I	ORF1ab	1246	SRR14069555	4002	C	T	1	2021-01-13	Angola
ORF1ab_3143_V	ORF1ab	3143	SRR14069555	9693	C	T	1	2021-01-13	Angola
ORF1ab_3278_S	ORF1ab	3278	SRR14069555	10097	G	A	0,993711	2021-01-13	Angola
ORF1ab_4175_I	ORF1ab	4175	SRR14069555	12789	C	T	0,954413	2021-01-13	Angola
ORF1ab_314_L	ORF1ab	314	SRR14069555	14408	C	T	0,999139	2021-01-13	Angola
S_452_R	S	452	SRR14069555	22917	T	G	0,999429	2021-01-13	Angola
S_614_G	S	614	SRR14069555	23403	A	G	0,998082	2021-01-13	Angola
S_681_H	S	681	SRR14069555	23604	C	A	1	2021-01-13	Angola
ORF3a_172_R	ORF3a	172	SRR14069555	25906	G	C	1	2021-01-13	Angola
N_203_K	N	203	SRR14069555	28881	G	A	1	2021-01-13	Angola
N_204_R	N	204	SRR14069555	28883	G	C	1	2021-01-13	Angola
N_402_N	N	402	SRR14069555	29477	G	A	0,0804077	2021-01-13	Angola
ORF1ab_309_S	ORF1ab	309	SRR14069557	1190	C	T	0,330561	2021-01-09	Angola
ORF1ab_550_C	ORF1ab	550	SRR14069557	1913	C	T	0,353965	2021-01-09	Angola
ORF1ab_984_G	ORF1ab	984	SRR14069557	3215	A	G	0,203883	2021-01-09	Angola
ORF1ab_1013_K	ORF1ab	1013	SRR14069557	3302	G	A	0,972091	2021-01-09	Angola
ORF1ab_1246_I	ORF1ab	1246	SRR14069557	4002	C	T	1	2021-01-09	Angola
ORF1ab_2674_I	ORF1ab	2674	SRR14069557	8287	G	T	0,65665	2021-01-09	Angola
ORF1ab_3143_V	ORF1ab	3143	SRR14069557	9693	C	T	0,996479	2021-01-09	Angola
ORF1ab_4175_I	ORF1ab	4175	SRR14069557	12789	C	T	0,946372	2021-01-09	Angola
ORF1ab_261_F	ORF1ab	261	SRR14069557	14250	G	T	0,0510949	2021-01-09	Angola
ORF1ab_314_L	ORF1ab	314	SRR14069557	14408	C	T	1	2021-01-09	Angola
S_452_R	S	452	SRR14069557	22917	T	G	0,992016	2021-01-09	Angola
S_508_H	S	508	SRR14069557	23084	T	C	0,623274	2021-01-09	Angola
S_614_G	S	614	SRR14069557	23403	A	G	1	2021-01-09	Angola
S_681_H	S	681	SRR14069557	23604	C	A	0,0761905	2021-01-09	Angola
ORF3a_224_V	ORF3a	224	SRR14069557	26063	G	T	0,743806	2021-01-09	Angola
ORF1ab_1013_K	ORF1ab	1013	SRR14069558	3302	G	A	0,999393	2021-01-09	Angola
ORF1ab_1246_I	ORF1ab	1246	SRR14069558	4002	C	T	1	2021-01-09	Angola
ORF1ab_2674_I	ORF1ab	2674	SRR14069558	8287	G	T	0,996285	2021-01-09	Angola
ORF1ab_3143_V	ORF1ab	3143	SRR14069558	9693	C	T	0,999371	2021-01-09	Angola
ORF1ab_3278_S	ORF1ab	3278	SRR14069558	10097	G	A	0,988131	2021-01-09	Angola
ORF1ab_4175_I	ORF1ab	4175	SRR14069558	12789	C	T	0,976115	2021-01-09	Angola
ORF1ab_314_L	ORF1ab	314	SRR14069558	14408	C	T	1	2021-01-09	Angola
S_20_I	S	20	SRR14069558	21621	C	T	0,195876	2021-01-09	Angola
S_452_R	S	452	SRR14069558	22917	T	G	0,999571	2021-01-09	Angola
S_508_H	S	508	SRR14069558	23084	T	C	0,999464	2021-01-09	Angola
S_614_G	S	614	SRR14069558	23403	A	G	1	2021-01-09	Angola
S_1229_I	S	1229	SRR14069558	25249	G	T	1	2021-01-09	Angola
ORF3a_224_V	ORF3a	224	SRR14069558	26063	G	T	0,999485	2021-01-09	Angola
N_203_K	N	203	SRR14069558	28881	G	A	1	2021-01-09	Angola
N_204_R	N	204	SRR14069558	28883	G	C	1	2021-01-09	Angola
ORF1ab_309_S	ORF1ab	309	SRR14069559	1190	C	T	1	2021-01-09	Angola
ORF1ab_519_D	ORF1ab	519	SRR14069559	1821	G	A	0,999243	2021-01-09	Angola
ORF1ab_984_G	ORF1ab	984	SRR14069559	3215	A	G	0,999206	2021-01-09	Angola
ORF1ab_1013_K	ORF1ab	1013	SRR14069559	3302	G	A	0,998894	2021-01-09	Angola
ORF1ab_1246_I	ORF1ab	1246	SRR14069559	4002	C	T	1	2021-01-09	Angola
ORF1ab_3143_V	ORF1ab	3143	SRR14069559	9693	C	T	0,999213	2021-01-09	Angola
ORF1ab_4175_I	ORF1ab	4175	SRR14069559	12789	C	T	0,982434	2021-01-09	Angola
ORF1ab_314_L	ORF1ab	314	SRR14069559	14408	C	T	1	2021-01-09	Angola
S_452_R	S	452	SRR14069559	22917	T	G	0,999177	2021-01-09	Angola
S_614_G	S	614	SRR14069559	23403	A	G	1	2021-01-09	Angola
ORF3a_172_R	ORF3a	172	SRR14069559	25906	G	C	0,991091	2021-01-09	Angola
ORF1ab_309_S	ORF1ab	309	SRR14069561	1190	C	T	1	2021-01-12	Angola
ORF1ab_984_G	ORF1ab	984	SRR14069561	3215	A	G	1	2021-01-12	Angola
ORF1ab_1013_K	ORF1ab	1013	SRR14069561	3302	G	A	0,998479	2021-01-12	Angola
ORF1ab_1246_I	ORF1ab	1246	SRR14069561	4002	C	T	0,998981	2021-01-12	Angola
ORF1ab_1581_M	ORF1ab	1581	SRR14069561	5007	C	T	0,68924	2021-01-12	Angola
ORF1ab_3143_V	ORF1ab	3143	SRR14069561	9693	C	T	1	2021-01-12	Angola
ORF1ab_3278_S	ORF1ab	3278	SRR14069561	10097	G	A	1	2021-01-12	Angola
ORF1ab_4175_I	ORF1ab	4175	SRR14069561	12789	C	T	0,984216	2021-01-12	Angola
ORF1ab_314_L	ORF1ab	314	SRR14069561	14408	C	T	0,999426	2021-01-12	Angola
S_452_R	S	452	SRR14069561	22917	T	G	0,997967	2021-01-12	Angola
S_572_I	S	572	SRR14069561	23277	C	T	0,998882	2021-01-12	Angola
S_614_G	S	614	SRR14069561	23403	A	G	1	2021-01-12	Angola
S_681_H	S	681	SRR14069561	23604	C	A	1	2021-01-12	Angola
ORF8_1_T	ORF8	1	SRR14069561	27895	T	C	0,999096	2021-01-12	Angola
N_203_K	N	203	SRR14069561	28881	G	A	1	2021-01-12	Angola
N_204_R	N	204	SRR14069561	28883	G	C	1	2021-01-12	Angola
ORF1ab_1013_K	ORF1ab	1013	SRR14069562	3302	G	A	0,998426	2021-01-12	Angola
ORF1ab_1246_I	ORF1ab	1246	SRR14069562	4002	C	T	1	2021-01-12	Angola
ORF1ab_3143_V	ORF1ab	3143	SRR14069562	9693	C	T	0,999249	2021-01-12	Angola
ORF1ab_3278_S	ORF1ab	3278	SRR14069562	10097	G	A	0,988539	2021-01-12	Angola
ORF1ab_4175_I	ORF1ab	4175	SRR14069562	12789	C	T	0,963072	2021-01-12	Angola
ORF1ab_314_L	ORF1ab	314	SRR14069562	14408	C	T	1	2021-01-12	Angola
S_452_R	S	452	SRR14069562	22917	T	G	0,999211	2021-01-12	Angola
S_614_G	S	614	SRR14069562	23403	A	G	1	2021-01-12	Angola
S_769_V	S	769	SRR14069562	23868	G	T	1	2021-01-12	Angola
S_1143_S	S	1143	SRR14069562	24989	C	T	0,157229	2021-01-12	Angola
ORF3a_172_C	ORF3a	172	SRR14069562	25906	G	T	0,997819	2021-01-12	Angola
ORF3a_223_I	ORF3a	223	SRR14069562	26060	C	T	0,998668	2021-01-12	Angola
ORF8_51_S	ORF8	51	SRR14069562	28044	G	T	1	2021-01-12	Angola
N_203_K	N	203	SRR14069562	28881	G	A	1	2021-01-12	Angola
N_204_R	N	204	SRR14069562	28883	G	C	1	2021-01-12	Angola
ORF1ab_1013_K	ORF1ab	1013	SRR14069563	3302	G	A	0,998013	2021-01-12	Angola
ORF1ab_1246_I	ORF1ab	1246	SRR14069563	4002	C	T	0,998661	2021-01-12	Angola
ORF1ab_3143_V	ORF1ab	3143	SRR14069563	9693	C	T	0,999263	2021-01-12	Angola
ORF1ab_3278_S	ORF1ab	3278	SRR14069563	10097	G	A	0,996678	2021-01-12	Angola
ORF1ab_4175_I	ORF1ab	4175	SRR14069563	12789	C	T	0,968345	2021-01-12	Angola
ORF1ab_314_L	ORF1ab	314	SRR14069563	14408	C	T	0,999329	2021-01-12	Angola
S_452_R	S	452	SRR14069563	22917	T	G	0,999723	2021-01-12	Angola
S_614_G	S	614	SRR14069563	23403	A	G	1	2021-01-12	Angola
S_769_V	S	769	SRR14069563	23868	G	T	1	2021-01-12	Angola
ORF3a_172_C	ORF3a	172	SRR14069563	25906	G	T	0,994413	2021-01-12	Angola
ORF3a_223_I	ORF3a	223	SRR14069563	26060	C	T	0,997136	2021-01-12	Angola
E_4_L	E	4	SRR14069563	26254	T	C	0,0572391	2021-01-12	Angola
ORF8_51_S	ORF8	51	SRR14069563	28044	G	T	0,998392	2021-01-12	Angola
N_203_K	N	203	SRR14069563	28881	G	A	0,992832	2021-01-12	Angola
N_204_R	N	204	SRR14069563	28883	G	C	1	2021-01-12	Angola
ORF1ab_1013_K	ORF1ab	1013	SRR14069564	3302	G	A	0,999398	2021-01-14	Angola
ORF1ab_1246_I	ORF1ab	1246	SRR14069564	4002	C	T	1	2021-01-14	Angola
ORF1ab_1281_N	ORF1ab	1281	SRR14069564	4108	A	C	1	2021-01-14	Angola
ORF1ab_1655_N	ORF1ab	1655	SRR14069564	5230	G	T	1	2021-01-14	Angola
ORF1ab_3143_V	ORF1ab	3143	SRR14069564	9693	C	T	1	2021-01-14	Angola
ORF1ab_3278_S	ORF1ab	3278	SRR14069564	10097	G	A	0,995745	2021-01-14	Angola
ORF1ab_4175_I	ORF1ab	4175	SRR14069564	12789	C	T	0,972338	2021-01-14	Angola
ORF1ab_314_L	ORF1ab	314	SRR14069564	14408	C	T	1	2021-01-14	Angola
ORF1ab_2219_S	ORF1ab	2219	SRR14069564	20123	T	G	0,998131	2021-01-14	Angola
ORF1ab_2432_A	ORF1ab	2432	SRR14069564	20761	A	G	0,996626	2021-01-14	Angola
S_138_H	S	138	SRR14069564	21974	G	C	0,914235	2021-01-14	Angola
S_452_R	S	452	SRR14069564	22917	T	G	0,999199	2021-01-14	Angola
S_614_G	S	614	SRR14069564	23403	A	G	0,998904	2021-01-14	Angola
ORF3a_54_S	ORF3a	54	SRR14069564	25552	G	T	0,999349	2021-01-14	Angola
ORF3a_99_V	ORF3a	99	SRR14069564	25688	C	T	0,998892	2021-01-14	Angola
ORF8_75_A	ORF8	75	SRR14069564	28117	A	C	0,998568	2021-01-14	Angola
N_142_S	N	142	SRR14069564	28697	C	T	1	2021-01-14	Angola
ORF1ab_1013_K	ORF1ab	1013	SRR14069565	3302	G	A	1	2020-12-11	Angola
ORF1ab_1202_N	ORF1ab	1202	SRR14069565	3871	G	T	1	2020-12-11	Angola
ORF1ab_1246_I	ORF1ab	1246	SRR14069565	4002	C	T	1	2020-12-11	Angola
ORF1ab_1754_I	ORF1ab	1754	SRR14069565	5526	C	T	0,511502	2020-12-11	Angola
ORF1ab_3143_V	ORF1ab	3143	SRR14069565	9693	C	T	1	2020-12-11	Angola
ORF1ab_3278_S	ORF1ab	3278	SRR14069565	10097	G	A	1	2020-12-11	Angola
ORF1ab_4175_I	ORF1ab	4175	SRR14069565	12789	C	T	0,975553	2020-12-11	Angola
ORF1ab_314_L	ORF1ab	314	SRR14069565	14408	C	T	1	2020-12-11	Angola
S_614_G	S	614	SRR14069565	23403	A	G	1	2020-12-11	Angola
S_1078_S	S	1078	SRR14069565	24794	G	T	0,0656205	2020-12-11	Angola
S_1236_S	S	1236	SRR14069565	25268	T	A	0,998954	2020-12-11	Angola
ORF6_49_H	ORF6	49	SRR14069565	27346	T	C	0,0768482	2020-12-11	Angola
ORF7b_2_N	ORF7b	2	SRR14069565	27760	T	A	0,05919	2020-12-11	Angola
N_203_K	N	203	SRR14069565	28881	G	A	1	2020-12-11	Angola
N_204_R	N	204	SRR14069565	28883	G	C	1	2020-12-11	Angola
N_367_Q	N	367	SRR14069565	29372	G	C	0,114398	2020-12-11	Angola
ORF1ab_1013_K	ORF1ab	1013	SRR14069567	3302	G	A	0,997643	2021-01-16	Angola
ORF1ab_1246_I	ORF1ab	1246	SRR14069567	4002	C	T	1	2021-01-16	Angola
ORF1ab_1817_N	ORF1ab	1817	SRR14069567	5716	G	T	0,993434	2021-01-16	Angola
ORF1ab_3143_V	ORF1ab	3143	SRR14069567	9693	C	T	0,998914	2021-01-16	Angola
ORF1ab_3278_S	ORF1ab	3278	SRR14069567	10097	G	A	1	2021-01-16	Angola
ORF1ab_4175_I	ORF1ab	4175	SRR14069567	12789	C	T	0,963796	2021-01-16	Angola
ORF1ab_4220_L	ORF1ab	4220	SRR14069567	12924	C	T	0,997994	2021-01-16	Angola
ORF1ab_314_L	ORF1ab	314	SRR14069567	14408	C	T	0,999395	2021-01-16	Angola
ORF1ab_1662_V	ORF1ab	1662	SRR14069567	18452	C	T	0,99953	2021-01-16	Angola
ORF1ab_2576_Y	ORF1ab	2576	SRR14069567	21193	G	T	1	2021-01-16	Angola
S_452_R	S	452	SRR14069567	22917	T	G	0,99953	2021-01-16	Angola
S_614_G	S	614	SRR14069567	23403	A	G	1	2021-01-16	Angola
S_663_Y	S	663	SRR14069567	23549	G	T	0,0645161	2021-01-16	Angola
ORF8_66_C	ORF8	66	SRR14069567	28089	G	T	0,967603	2021-01-16	Angola
N_203_K	N	203	SRR14069567	28881	G	A	1	2021-01-16	Angola
N_204_R	N	204	SRR14069567	28883	G	C	1	2021-01-16	Angola
N_322_I	N	322	SRR14069567	29239	G	A	1	2021-01-16	Angola
ORF1ab_143_L	ORF1ab	143	SRR14069568	694	T	A	0,99897	2020-06-27	Angola
ORF1ab_3087_I	ORF1ab	3087	SRR14069568	9526	G	T	0,998081	2020-06-27	Angola
ORF1ab_176_S	ORF1ab	176	SRR14069568	13993	G	T	0,998884	2020-06-27	Angola
ORF1ab_314_L	ORF1ab	314	SRR14069568	14408	C	T	1	2020-06-27	Angola
ORF1ab_767_L	ORF1ab	767	SRR14069568	15766	G	T	0,999506	2020-06-27	Angola
ORF1ab_1141_R	ORF1ab	1141	SRR14069568	16889	A	G	0,998634	2020-06-27	Angola
ORF1ab_1184_D	ORF1ab	1184	SRR14069568	17019	G	T	0,998648	2020-06-27	Angola
S_477_N	S	477	SRR14069568	22992	G	A	0,998759	2020-06-27	Angola
S_614_G	S	614	SRR14069568	23403	A	G	0,999228	2020-06-27	Angola
S_1235_F	S	1235	SRR14069568	25266	G	T	0,998957	2020-06-27	Angola
ORF3a_57_H	ORF3a	57	SRR14069568	25563	G	T	1	2020-06-27	Angola
ORF3a_172_V	ORF3a	172	SRR14069568	25907	G	T	0,980551	2020-06-27	Angola
ORF7a_28_I	ORF7a	28	SRR14069568	27476	C	T	0,055245	2020-06-27	Angola
ORF8_95_F	ORF8	95	SRR14069568	28178	G	T	0,996616	2020-06-27	Angola
N_234_I	N	234	SRR14069568	28975	G	C	1	2020-06-27	Angola
N_376_T	N	376	SRR14069568	29399	G	A	0,999375	2020-06-27	Angola
ORF1ab_1013_K	ORF1ab	1013	SRR14069570	3302	G	A	0,99928	2021-02-17	Angola
ORF1ab_1246_I	ORF1ab	1246	SRR14069570	4002	C	T	1	2021-02-17	Angola
ORF1ab_3143_V	ORF1ab	3143	SRR14069570	9693	C	T	1	2021-02-17	Angola
ORF1ab_4175_I	ORF1ab	4175	SRR14069570	12789	C	T	0,989244	2021-02-17	Angola
ORF1ab_314_L	ORF1ab	314	SRR14069570	14408	C	T	0,999487	2021-02-17	Angola
S_452_R	S	452	SRR14069570	22917	T	G	0,999005	2021-02-17	Angola
S_614_G	S	614	SRR14069570	23403	A	G	0,999622	2021-02-17	Angola
S_681_H	S	681	SRR14069570	23604	C	A	0,982609	2021-02-17	Angola
S_1182_NA	S	1182	SRR14069570	25106	G	-A	0,0559441	2021-02-17	Angola
ORF6_58_I	ORF6	58	SRR14069570	27375	G	T	0,99912	2021-02-17	Angola
ORF7b_37_Y	ORF7b	37	SRR14069570	27864	C	T	1	2021-02-17	Angola
N_203_K	N	203	SRR14069570	28881	G	A	0,983051	2021-02-17	Angola
N_204_R	N	204	SRR14069570	28883	G	C	1	2021-02-17	Angola
N_377_Y	N	377	SRR14069570	29402	G	T	0,99634	2021-02-17	Angola
ORF1ab_557_S	ORF1ab	557	SRR14069572	1935	A	G	0,140045	2021-02-17	Angola
ORF1ab_1013_K	ORF1ab	1013	SRR14069572	3302	G	A	0,998176	2021-02-17	Angola
ORF1ab_1246_I	ORF1ab	1246	SRR14069572	4002	C	T	1	2021-02-17	Angola
ORF1ab_1817_N	ORF1ab	1817	SRR14069572	5716	G	T	0,998714	2021-02-17	Angola
ORF1ab_3143_V	ORF1ab	3143	SRR14069572	9693	C	T	1	2021-02-17	Angola
ORF1ab_4175_I	ORF1ab	4175	SRR14069572	12789	C	T	0,978536	2021-02-17	Angola
ORF1ab_314_L	ORF1ab	314	SRR14069572	14408	C	T	1	2021-02-17	Angola
S_62_I	S	62	SRR14069572	21746	G	A	0,99948	2021-02-17	Angola
S_452_R	S	452	SRR14069572	22917	T	G	0,999561	2021-02-17	Angola
S_614_G	S	614	SRR14069572	23403	A	G	0,999607	2021-02-17	Angola
S_675_H	S	675	SRR14069572	23587	G	T	0,980583	2021-02-17	Angola
ORF3a_94_F	ORF3a	94	SRR14069572	25672	C	T	0,995819	2021-02-17	Angola
ORF8_30_Q	ORF8	30	SRR14069572	27982	C	A	1	2021-02-17	Angola
N_203_K	N	203	SRR14069572	28881	G	A	1	2021-02-17	Angola
N_204_R	N	204	SRR14069572	28883	G	C	1	2021-02-17	Angola
ORF1ab_1013_K	ORF1ab	1013	SRR14069574	3302	G	A	0,997026	2021-02-17	Angola
ORF1ab_1246_I	ORF1ab	1246	SRR14069574	4002	C	T	1	2021-02-17	Angola
ORF1ab_2776_F	ORF1ab	2776	SRR14069574	8591	G	T	1	2021-02-17	Angola
ORF1ab_3143_V	ORF1ab	3143	SRR14069574	9693	C	T	0,999529	2021-02-17	Angola
ORF1ab_3278_S	ORF1ab	3278	SRR14069574	10097	G	A	0,993007	2021-02-17	Angola
ORF1ab_4175_I	ORF1ab	4175	SRR14069574	12789	C	T	0,979122	2021-02-17	Angola
ORF1ab_314_L	ORF1ab	314	SRR14069574	14408	C	T	0,999159	2021-02-17	Angola
S_452_R	S	452	SRR14069574	22917	T	G	0,999154	2021-02-17	Angola
S_614_G	S	614	SRR14069574	23403	A	G	0,999667	2021-02-17	Angola
S_769_V	S	769	SRR14069574	23868	G	T	1	2021-02-17	Angola
S_1182_NA	S	1182	SRR14069574	25106	G	-A	0,0512821	2021-02-17	Angola
ORF3a_223_I	ORF3a	223	SRR14069574	26060	C	T	0,999192	2021-02-17	Angola
N_203_K	N	203	SRR14069574	28881	G	A	1	2021-02-17	Angola
N_204_R	N	204	SRR14069574	28883	G	C	1	2021-02-17	Angola
ORF1ab_102_K	ORF1ab	102	SRR14069575	569	G	A	0,998866	2021-02-17	Angola
ORF1ab_452_G	ORF1ab	452	SRR14069575	1620	A	G	0,997404	2021-02-17	Angola
ORF1ab_540_V	ORF1ab	540	SRR14069575	1884	C	T	0,976459	2021-02-17	Angola
ORF1ab_1213_L	ORF1ab	1213	SRR14069575	3903	C	T	0,99919	2021-02-17	Angola
ORF1ab_1639_E	ORF1ab	1639	SRR14069575	5182	T	G	0,998865	2021-02-17	Angola
ORF1ab_2144_NA	ORF1ab	2144	SRR14069575	6696	C	+T	0,0613118	2021-02-17	Angola
ORF1ab_2283_I	ORF1ab	2283	SRR14069575	7113	C	T	0,997226	2021-02-17	Angola
ORF1ab_2370_K	ORF1ab	2370	SRR14069575	7375	T	G	0,998848	2021-02-17	Angola
ORF1ab_3655_I	ORF1ab	3655	SRR14069575	11230	G	T	0,997337	2021-02-17	Angola
ORF1ab_3837_V	ORF1ab	3837	SRR14069575	11775	C	T	0,996141	2021-02-17	Angola
ORF1ab_730_I	ORF1ab	730	SRR14069575	15656	C	T	0,99854	2021-02-17	Angola
ORF1ab_833_NA	ORF1ab	833	SRR14069575	15965	G	+T	0,0834693	2021-02-17	Angola
ORF1ab_1279_F	ORF1ab	1279	SRR14069575	17302	G	T	0,515881	2021-02-17	Angola
ORF1ab_1422_L	ORF1ab	1422	SRR14069575	17731	T	C	0,997473	2021-02-17	Angola
ORF1ab_1814_F	ORF1ab	1814	SRR14069575	18907	G	T	0,996872	2021-02-17	Angola
ORF1ab_2536_F	ORF1ab	2536	SRR14069575	21073	G	T	0,99594	2021-02-17	Angola
S_80_Y	S	80	SRR14069575	21800	G	T	0,999483	2021-02-17	Angola
S_143_NA	S	143	SRR14069575	21990	T	-TTA	0,763251	2021-02-17	Angola
S_209_NA	S	209	SRR14069575	22188	C	-TAT	0,888386	2021-02-17	Angola
S_215_G	S	215	SRR14069575	22206	A	G	0,994262	2021-02-17	Angola
S_246_NA	S	246	SRR14069575	22298	A	-GAAGTTATT	0,769499	2021-02-17	Angola
S_258_L	S	258	SRR14069575	22335	G	T	0,953811	2021-02-17	Angola
S_478_R	S	478	SRR14069575	22995	C	G	0,996193	2021-02-17	Angola
S_484_K	S	484	SRR14069575	23012	G	A	0,998278	2021-02-17	Angola
S_655_Y	S	655	SRR14069575	23525	C	T	1	2021-02-17	Angola
S_681_H	S	681	SRR14069575	23604	C	A	0,999039	2021-02-17	Angola
S_957_H	S	957	SRR14069575	24433	A	T	0,966519	2021-02-17	Angola
M_82_T	M	82	SRR14069575	26767	T	C	0,995736	2021-02-17	Angola
ORF8_92_K	ORF8	92	SRR14069575	28167	G	A	0,991458	2021-02-17	Angola
N_202_N	N	202	SRR14069575	28878	G	A	1	2021-02-17	Angola
N_234_I	N	234	SRR14069575	28975	G	T	1	2021-02-17	Angola
ORF1ab_102_K	ORF1ab	102	SRR14069576	569	G	A	1	2021-02-13	Angola
ORF1ab_452_G	ORF1ab	452	SRR14069576	1620	A	G	1	2021-02-13	Angola
ORF1ab_540_V	ORF1ab	540	SRR14069576	1884	C	T	0,939419	2021-02-13	Angola
ORF1ab_1213_L	ORF1ab	1213	SRR14069576	3903	C	T	0,999529	2021-02-13	Angola
ORF1ab_1639_E	ORF1ab	1639	SRR14069576	5182	T	G	0,998314	2021-02-13	Angola
ORF1ab_2283_I	ORF1ab	2283	SRR14069576	7113	C	T	0,997543	2021-02-13	Angola
ORF1ab_2370_K	ORF1ab	2370	SRR14069576	7375	T	G	0,997696	2021-02-13	Angola
ORF1ab_3655_I	ORF1ab	3655	SRR14069576	11230	G	T	0,999424	2021-02-13	Angola
ORF1ab_3837_V	ORF1ab	3837	SRR14069576	11775	C	T	0,998437	2021-02-13	Angola
ORF1ab_730_I	ORF1ab	730	SRR14069576	15656	C	T	0,999057	2021-02-13	Angola
ORF1ab_1279_F	ORF1ab	1279	SRR14069576	17302	G	T	0,998403	2021-02-13	Angola
ORF1ab_1422_L	ORF1ab	1422	SRR14069576	17731	T	C	0,999636	2021-02-13	Angola
ORF1ab_1814_F	ORF1ab	1814	SRR14069576	18907	G	T	0,988301	2021-02-13	Angola
ORF1ab_2536_F	ORF1ab	2536	SRR14069576	21073	G	T	0,998274	2021-02-13	Angola
S_80_Y	S	80	SRR14069576	21800	G	T	0,999111	2021-02-13	Angola
S_143_NA	S	143	SRR14069576	21990	T	-TTA	0,821168	2021-02-13	Angola
S_209_NA	S	209	SRR14069576	22188	C	-TAT	0,933727	2021-02-13	Angola
S_215_G	S	215	SRR14069576	22206	A	G	0,998985	2021-02-13	Angola
S_246_NA	S	246	SRR14069576	22298	A	-GAAGTTATT	0,749558	2021-02-13	Angola
S_258_L	S	258	SRR14069576	22335	G	T	0,95122	2021-02-13	Angola
S_478_R	S	478	SRR14069576	22995	C	G	0,999425	2021-02-13	Angola
S_484_K	S	484	SRR14069576	23012	G	A	0,999116	2021-02-13	Angola
S_655_Y	S	655	SRR14069576	23525	C	T	0,999295	2021-02-13	Angola
S_681_H	S	681	SRR14069576	23604	C	A	1	2021-02-13	Angola
S_957_H	S	957	SRR14069576	24433	A	T	0,945851	2021-02-13	Angola
M_82_T	M	82	SRR14069576	26767	T	C	1	2021-02-13	Angola
ORF8_92_K	ORF8	92	SRR14069576	28167	G	A	0,989832	2021-02-13	Angola
N_202_N	N	202	SRR14069576	28878	G	A	0,998342	2021-02-13	Angola
N_234_I	N	234	SRR14069576	28975	G	T	1	2021-02-13	Angola
ORF1ab_102_K	ORF1ab	102	SRR14069577	569	G	A	0,999467	2021-02-13	Angola
ORF1ab_452_G	ORF1ab	452	SRR14069577	1620	A	G	0,999258	2021-02-13	Angola
ORF1ab_540_V	ORF1ab	540	SRR14069577	1884	C	T	0,973089	2021-02-13	Angola
ORF1ab_1213_L	ORF1ab	1213	SRR14069577	3903	C	T	1	2021-02-13	Angola
ORF1ab_1639_E	ORF1ab	1639	SRR14069577	5182	T	G	1	2021-02-13	Angola
ORF1ab_2283_I	ORF1ab	2283	SRR14069577	7113	C	T	0,993236	2021-02-13	Angola
ORF1ab_2370_K	ORF1ab	2370	SRR14069577	7375	T	G	0,999383	2021-02-13	Angola
ORF1ab_3655_I	ORF1ab	3655	SRR14069577	11230	G	T	0,999077	2021-02-13	Angola
ORF1ab_3837_V	ORF1ab	3837	SRR14069577	11775	C	T	1	2021-02-13	Angola
ORF1ab_730_I	ORF1ab	730	SRR14069577	15656	C	T	0,997653	2021-02-13	Angola
ORF1ab_1279_F	ORF1ab	1279	SRR14069577	17302	G	T	0,997624	2021-02-13	Angola
ORF1ab_1422_L	ORF1ab	1422	SRR14069577	17731	T	C	0,99954	2021-02-13	Angola
ORF1ab_1814_F	ORF1ab	1814	SRR14069577	18907	G	T	0,995816	2021-02-13	Angola
ORF1ab_2536_F	ORF1ab	2536	SRR14069577	21073	G	T	0,999225	2021-02-13	Angola
S_80_Y	S	80	SRR14069577	21800	G	T	0,999459	2021-02-13	Angola
S_143_NA	S	143	SRR14069577	21990	T	-TTA	0,815819	2021-02-13	Angola
S_209_NA	S	209	SRR14069577	22188	C	-TAT	0,906994	2021-02-13	Angola
S_215_G	S	215	SRR14069577	22206	A	G	1	2021-02-13	Angola
S_246_NA	S	246	SRR14069577	22298	A	-GAAGTTATT	0,794726	2021-02-13	Angola
S_258_L	S	258	SRR14069577	22335	G	T	0,957041	2021-02-13	Angola
S_478_R	S	478	SRR14069577	22995	C	G	0,99795	2021-02-13	Angola
S_484_K	S	484	SRR14069577	23012	G	A	0,999077	2021-02-13	Angola
S_655_Y	S	655	SRR14069577	23525	C	T	0,998274	2021-02-13	Angola
S_681_H	S	681	SRR14069577	23604	C	A	0,998442	2021-02-13	Angola
S_957_H	S	957	SRR14069577	24433	A	T	0,958145	2021-02-13	Angola
M_82_T	M	82	SRR14069577	26767	T	C	0,998731	2021-02-13	Angola
ORF8_92_K	ORF8	92	SRR14069577	28167	G	A	0,995252	2021-02-13	Angola
N_202_N	N	202	SRR14069577	28878	G	A	1	2021-02-13	Angola
N_234_I	N	234	SRR14069577	28975	G	T	1	2021-02-13	Angola
ORF1ab_971_L	ORF1ab	971	SRR14069579	3177	C	T	1	2021-01-15	Angola
ORF1ab_1001_I	ORF1ab	1001	SRR14069579	3267	C	T	1	2021-01-15	Angola
ORF1ab_1708_D	ORF1ab	1708	SRR14069579	5388	C	A	0,997962	2021-01-15	Angola
ORF1ab_2230_T	ORF1ab	2230	SRR14069579	6954	T	C	0,999153	2021-01-15	Angola
ORF1ab_3674_NA	ORF1ab	3674	SRR14069579	11287	G	-TCTGGTTTT	0,868116	2021-01-15	Angola
ORF1ab_314_L	ORF1ab	314	SRR14069579	14408	C	T	1	2021-01-15	Angola
S_68_NA	S	68	SRR14069579	21764	A	-TACATG	0,985432	2021-01-15	Angola
S_143_NA	S	143	SRR14069579	21990	T	-TTA	0,805195	2021-01-15	Angola
S_501_Y	S	501	SRR14069579	23063	A	T	0,999228	2021-01-15	Angola
S_570_D	S	570	SRR14069579	23271	C	A	0,998393	2021-01-15	Angola
S_614_G	S	614	SRR14069579	23403	A	G	1	2021-01-15	Angola
S_681_H	S	681	SRR14069579	23604	C	A	1	2021-01-15	Angola
S_716_I	S	716	SRR14069579	23709	C	T	0,99916	2021-01-15	Angola
S_982_A	S	982	SRR14069579	24506	T	G	1	2021-01-15	Angola
S_1118_H	S	1118	SRR14069579	24914	G	C	0,993531	2021-01-15	Angola
ORF8_27_*	ORF8	27	SRR14069579	27972	C	T	1	2021-01-15	Angola
ORF8_52_I	ORF8	52	SRR14069579	28048	G	T	0,997925	2021-01-15	Angola
ORF8_73_C	ORF8	73	SRR14069579	28111	A	G	0,992819	2021-01-15	Angola
N_3_H	N	3	SRR14069579	28280	G	C	0,996341	2021-01-15	Angola
N_3_V	N	3	SRR14069579	28281	A	T	0,995737	2021-01-15	Angola
N_3_E	N	3	SRR14069579	28282	T	A	0,995732	2021-01-15	Angola
N_203_K	N	203	SRR14069579	28881	G	A	1	2021-01-15	Angola
N_204_R	N	204	SRR14069579	28883	G	C	1	2021-01-15	Angola
N_235_F	N	235	SRR14069579	28977	C	T	1	2021-01-15	Angola
ORF1ab_730_F	ORF1ab	730	SRR14069580	2453	C	T	1	2021-01-15	Angola
ORF1ab_1001_I	ORF1ab	1001	SRR14069580	3267	C	T	0,997875	2021-01-15	Angola
ORF1ab_1212_R	ORF1ab	1212	SRR14069580	3900	A	G	0,206823	2021-01-15	Angola
ORF1ab_1708_D	ORF1ab	1708	SRR14069580	5388	C	A	0,999112	2021-01-15	Angola
ORF1ab_2230_T	ORF1ab	2230	SRR14069580	6954	T	C	1	2021-01-15	Angola
ORF1ab_3674_NA	ORF1ab	3674	SRR14069580	11287	G	-TCTGGTTTT	0,863883	2021-01-15	Angola
ORF1ab_314_L	ORF1ab	314	SRR14069580	14408	C	T	1	2021-01-15	Angola
ORF1ab_2337_S	ORF1ab	2337	SRR14069580	20476	G	A	0,993548	2021-01-15	Angola
S_68_NA	S	68	SRR14069580	21764	A	-TACATG	0,970588	2021-01-15	Angola
S_143_NA	S	143	SRR14069580	21990	T	-TTA	0,771605	2021-01-15	Angola
S_501_Y	S	501	SRR14069580	23063	A	T	0,999678	2021-01-15	Angola
S_570_D	S	570	SRR14069580	23271	C	A	0,998951	2021-01-15	Angola
S_614_G	S	614	SRR14069580	23403	A	G	1	2021-01-15	Angola
S_681_H	S	681	SRR14069580	23604	C	A	0,994039	2021-01-15	Angola
S_716_I	S	716	SRR14069580	23709	C	T	0,999126	2021-01-15	Angola
S_982_A	S	982	SRR14069580	24506	T	G	0,998528	2021-01-15	Angola
S_1118_H	S	1118	SRR14069580	24914	G	C	0,998762	2021-01-15	Angola
ORF3a_177_I	ORF3a	177	SRR14069580	25922	G	T	0,985294	2021-01-15	Angola
ORF8_27_*	ORF8	27	SRR14069580	27972	C	T	1	2021-01-15	Angola
ORF8_52_I	ORF8	52	SRR14069580	28048	G	T	1	2021-01-15	Angola
ORF8_73_C	ORF8	73	SRR14069580	28111	A	G	0,998351	2021-01-15	Angola
N_3_H	N	3	SRR14069580	28280	G	C	1	2021-01-15	Angola
N_3_V	N	3	SRR14069580	28281	A	T	1	2021-01-15	Angola
N_3_E	N	3	SRR14069580	28282	T	A	1	2021-01-15	Angola
N_203_K	N	203	SRR14069580	28881	G	A	1	2021-01-15	Angola
N_204_R	N	204	SRR14069580	28883	G	C	1	2021-01-15	Angola
N_235_F	N	235	SRR14069580	28977	C	T	1	2021-01-15	Angola
ORF1ab_265_I	ORF1ab	265	SRR14084385	1059	C	T	1	2021-02-26	United States
ORF1ab_1582_H	ORF1ab	1582	SRR14084385	5011	A	C	0,512593	2021-02-26	United States
ORF1ab_2144_NA	ORF1ab	2144	SRR14084385	6696	C	+T	0,0888303	2021-02-26	United States
ORF1ab_3116_F	ORF1ab	3116	SRR14084385	9611	C	T	1	2021-02-26	United States
ORF1ab_3606_F	ORF1ab	3606	SRR14084385	11083	G	T	0,0720621	2021-02-26	United States
ORF1ab_4087_I	ORF1ab	4087	SRR14084385	12525	C	T	1	2021-02-26	United States
ORF1ab_218_L	ORF1ab	218	SRR14084385	14120	C	T	1	2021-02-26	United States
ORF1ab_314_L	ORF1ab	314	SRR14084385	14408	C	T	1	2021-02-26	United States
ORF1ab_833_NA	ORF1ab	833	SRR14084385	15965	G	+T	0,0586907	2021-02-26	United States
S_614_G	S	614	SRR14084385	23403	A	G	1	2021-02-26	United States
ORF3a_57_H	ORF3a	57	SRR14084385	25563	G	T	1	2021-02-26	United States
ORF3a_127_F	ORF3a	127	SRR14084385	25771	C	T	1	2021-02-26	United States
N_207_L	N	207	SRR14084385	28893	C	T	1	2021-02-26	United States
ORF1ab_265_I	ORF1ab	265	SRR14084386	1059	C	T	1	2021-03-01	United States
ORF1ab_2144_NA	ORF1ab	2144	SRR14084386	6696	C	+T	0,0673155	2021-03-01	United States
ORF1ab_3352_F	ORF1ab	3352	SRR14084386	10319	C	T	1	2021-03-01	United States
ORF1ab_314_L	ORF1ab	314	SRR14084386	14408	C	T	0,999088	2021-03-01	United States
ORF1ab_833_NA	ORF1ab	833	SRR14084386	15965	G	+T	0,117681	2021-03-01	United States
ORF1ab_1076_I	ORF1ab	1076	SRR14084386	16694	C	T	1	2021-03-01	United States
S_477_R	S	477	SRR14084386	22993	C	A	1	2021-03-01	United States
S_484_K	S	484	SRR14084386	23012	G	A	1	2021-03-01	United States
S_614_G	S	614	SRR14084386	23403	A	G	1	2021-03-01	United States
ORF3a_57_H	ORF3a	57	SRR14084386	25563	G	T	1	2021-03-01	United States
ORF7a_3_T	ORF7a	3	SRR14084386	27401	T	C	0,998198	2021-03-01	United States
ORF8_24_L	ORF8	24	SRR14084386	27964	C	T	1	2021-03-01	United States
N_207_S	N	207	SRR14084386	28892	C	T	1	2021-03-01	United States
N_260_NA	N	260	SRR14084386	29051	C	+A	0,0540541	2021-03-01	United States
ORF1ab_265_I	ORF1ab	265	SRR14084388	1059	C	T	1	2021-02-20	United States
ORF1ab_1397_V	ORF1ab	1397	SRR14084388	4455	C	T	1	2021-02-20	United States
ORF1ab_2144_NA	ORF1ab	2144	SRR14084388	6696	C	+T	0,0835267	2021-02-20	United States
ORF1ab_2535_L	ORF1ab	2535	SRR14084388	7869	C	T	1	2021-02-20	United States
ORF1ab_2821_T	ORF1ab	2821	SRR14084388	8726	G	A	1	2021-02-20	United States
ORF1ab_3086_F	ORF1ab	3086	SRR14084388	9521	C	T	1	2021-02-20	United States
ORF1ab_3352_F	ORF1ab	3352	SRR14084388	10319	C	T	1	2021-02-20	United States
ORF1ab_4057_I	ORF1ab	4057	SRR14084388	12434	G	A	0,871756	2021-02-20	United States
ORF1ab_314_L	ORF1ab	314	SRR14084388	14408	C	T	1	2021-02-20	United States
ORF1ab_833_NA	ORF1ab	833	SRR14084388	15965	G	+T	0,0841372	2021-02-20	United States
ORF1ab_1653_D	ORF1ab	1653	SRR14084388	18424	A	G	1	2021-02-20	United States
S_274_NA	S	274	SRR14084388	22383	C	+T	0,062201	2021-02-20	United States
S_614_G	S	614	SRR14084388	23403	A	G	1	2021-02-20	United States
S_681_H	S	681	SRR14084388	23604	C	A	1	2021-02-20	United States
S_809_S	S	809	SRR14084388	23987	C	T	1	2021-02-20	United States
ORF3a_57_H	ORF3a	57	SRR14084388	25563	G	T	0,998944	2021-02-20	United States
ORF3a_172_V	ORF3a	172	SRR14084388	25907	G	T	0,971098	2021-02-20	United States
ORF8_24_L	ORF8	24	SRR14084388	27964	C	T	1	2021-02-20	United States
N_67_S	N	67	SRR14084388	28472	C	T	1	2021-02-20	United States
N_199_L	N	199	SRR14084388	28869	C	T	1	2021-02-20	United States
ORF1ab_665_I	ORF1ab	665	SRR14084389	2258	G	A	0,65982	2021-03-01	United States
ORF1ab_2059_R	ORF1ab	2059	SRR14084389	6441	A	G	1	2021-03-01	United States
ORF1ab_2144_NA	ORF1ab	2144	SRR14084389	6696	C	+T	0,0670221	2021-03-01	United States
ORF1ab_2193_F	ORF1ab	2193	SRR14084389	6843	C	T	1	2021-03-01	United States
ORF1ab_2980_G	ORF1ab	2980	SRR14084389	9204	A	G	1	2021-03-01	United States
ORF1ab_3459_M	ORF1ab	3459	SRR14084389	10641	C	T	1	2021-03-01	United States
ORF1ab_314_L	ORF1ab	314	SRR14084389	14408	C	T	0,999153	2021-03-01	United States
ORF1ab_712_C	ORF1ab	712	SRR14084389	15601	C	T	0,999193	2021-03-01	United States
ORF1ab_2073_L	ORF1ab	2073	SRR14084389	19684	G	T	1	2021-03-01	United States
S_614_G	S	614	SRR14084389	23403	A	G	1	2021-03-01	United States
S_1104_L	S	1104	SRR14084389	24872	G	T	0,370298	2021-03-01	United States
N_194_L	N	194	SRR14084389	28854	C	T	1	2021-03-01	United States
N_371_Y	N	371	SRR14084389	29384	G	T	1	2021-03-01	United States
N_391_I	N	391	SRR14084389	29445	C	T	1	2021-03-01	United States
ORF1ab_265_I	ORF1ab	265	SRR14084390	1059	C	T	1	2021-03-01	United States
ORF1ab_903_V	ORF1ab	903	SRR14084390	2973	C	T	1	2021-03-01	United States
ORF1ab_2144_NA	ORF1ab	2144	SRR14084390	6696	C	+T	0,0707733	2021-03-01	United States
ORF1ab_2664_D	ORF1ab	2664	SRR14084390	8257	A	C	0,959233	2021-03-01	United States
ORF1ab_3768_NA	ORF1ab	3768	SRR14084390	11567	A	+T	0,0656601	2021-03-01	United States
ORF1ab_3951_I	ORF1ab	3951	SRR14084390	12116	C	A	0,985027	2021-03-01	United States
ORF1ab_4205_V	ORF1ab	4205	SRR14084390	12878	A	G	1	2021-03-01	United States
ORF1ab_314_L	ORF1ab	314	SRR14084390	14408	C	T	0,99922	2021-03-01	United States
ORF1ab_833_NA	ORF1ab	833	SRR14084390	15965	G	+T	0,105701	2021-03-01	United States
ORF1ab_1183_Y	ORF1ab	1183	SRR14084390	17014	G	T	1	2021-03-01	United States
S_13_I	S	13	SRR14084390	21600	G	T	1	2021-03-01	United States
S_152_C	S	152	SRR14084390	22018	G	T	0,992424	2021-03-01	United States
S_452_R	S	452	SRR14084390	22917	T	G	1	2021-03-01	United States
S_614_G	S	614	SRR14084390	23403	A	G	0,999144	2021-03-01	United States
ORF3a_57_H	ORF3a	57	SRR14084390	25563	G	T	1	2021-03-01	United States
ORF8_32_L	ORF8	32	SRR14084390	27987	G	C	1	2021-03-01	United States
ORF8_100_L	ORF8	100	SRR14084390	28191	G	T	1	2021-03-01	United States
N_205_I	N	205	SRR14084390	28887	C	T	0,997868	2021-03-01	United States
N_234_I	N	234	SRR14084390	28975	G	T	1	2021-03-01	United States
N_260_NA	N	260	SRR14084390	29051	C	+A	0,0508108	2021-03-01	United States
N_377_Y	N	377	SRR14084390	29402	G	T	1	2021-03-01	United States
ORF1ab_265_I	ORF1ab	265	SRR14084391	1059	C	T	1	2021-03-01	United States
ORF1ab_903_V	ORF1ab	903	SRR14084391	2973	C	T	1	2021-03-01	United States
ORF1ab_2144_NA	ORF1ab	2144	SRR14084391	6696	C	+T	0,0953595	2021-03-01	United States
ORF1ab_2664_D	ORF1ab	2664	SRR14084391	8257	A	C	0,992261	2021-03-01	United States
ORF1ab_3768_NA	ORF1ab	3768	SRR14084391	11567	A	+T	0,0625	2021-03-01	United States
ORF1ab_4205_V	ORF1ab	4205	SRR14084391	12878	A	G	1	2021-03-01	United States
ORF1ab_314_L	ORF1ab	314	SRR14084391	14408	C	T	1	2021-03-01	United States
ORF1ab_833_NA	ORF1ab	833	SRR14084391	15965	G	+T	0,113986	2021-03-01	United States
ORF1ab_1183_Y	ORF1ab	1183	SRR14084391	17014	G	T	1	2021-03-01	United States
S_13_I	S	13	SRR14084391	21600	G	T	1	2021-03-01	United States
S_152_C	S	152	SRR14084391	22018	G	T	1	2021-03-01	United States
S_452_R	S	452	SRR14084391	22917	T	G	1	2021-03-01	United States
S_614_G	S	614	SRR14084391	23403	A	G	1	2021-03-01	United States
ORF3a_57_H	ORF3a	57	SRR14084391	25563	G	T	1	2021-03-01	United States
ORF8_32_L	ORF8	32	SRR14084391	27987	G	C	1	2021-03-01	United States
ORF8_100_L	ORF8	100	SRR14084391	28191	G	T	1	2021-03-01	United States
ORF1ab_144_A	ORF1ab	144	SRR14084392	696	A	C	1	2021-03-03	United States
ORF1ab_1202_N	ORF1ab	1202	SRR14084392	3871	G	T	1	2021-03-03	United States
ORF1ab_2001_T	ORF1ab	2001	SRR14084392	6266	G	A	0,994265	2021-03-03	United States
ORF1ab_2007_I	ORF1ab	2007	SRR14084392	6285	C	T	1	2021-03-03	United States
ORF1ab_2144_NA	ORF1ab	2144	SRR14084392	6696	C	+T	0,0622677	2021-03-03	United States
ORF1ab_314_L	ORF1ab	314	SRR14084392	14408	C	T	1	2021-03-03	United States
ORF1ab_833_NA	ORF1ab	833	SRR14084392	15965	G	+T	0,0808569	2021-03-03	United States
ORF1ab_2321_L	ORF1ab	2321	SRR14084392	20429	C	T	1	2021-03-03	United States
S_68_NA	S	68	SRR14084392	21764	A	-TACATG	0,934708	2021-03-03	United States
S_501_T	S	501	SRR14084392	23064	A	C	1	2021-03-03	United States
S_614_G	S	614	SRR14084392	23403	A	G	1	2021-03-03	United States
ORF3a_14_I	ORF3a	14	SRR14084392	25433	C	T	1	2021-03-03	United States
ORF3a_229_I	ORF3a	229	SRR14084392	26078	C	T	1	2021-03-03	United States
N_168_S	N	168	SRR14084392	28775	C	T	0,956679	2021-03-03	United States
N_235_F	N	235	SRR14084392	28977	C	T	1	2021-03-03	United States
ORF1ab_519_S	ORF1ab	519	SRR14084393	1820	G	A	0,998814	2021-03-03	United States
ORF1ab_568_I	ORF1ab	568	SRR14084393	1968	C	T	1	2021-03-03	United States
ORF1ab_2144_NA	ORF1ab	2144	SRR14084393	6696	C	+T	0,0662879	2021-03-03	United States
ORF1ab_314_L	ORF1ab	314	SRR14084393	14408	C	T	0,99927	2021-03-03	United States
S_614_G	S	614	SRR14084393	23403	A	G	0,998043	2021-03-03	United States
S_681_H	S	681	SRR14084393	23604	C	A	1	2021-03-03	United States
S_1071_L	S	1071	SRR14084393	24774	A	T	0,836985	2021-03-03	United States
N_128_Y	N	128	SRR14084393	28655	G	T	1	2021-03-03	United States
N_194_L	N	194	SRR14084393	28854	C	T	1	2021-03-03	United States
ORF1ab_265_I	ORF1ab	265	SRR14084395	1059	C	T	0,998525	2021-02-25	United States
ORF1ab_558_F	ORF1ab	558	SRR14084395	1938	C	T	0,999115	2021-02-25	United States
ORF1ab_1640_L	ORF1ab	1640	SRR14084395	5184	C	T	1	2021-02-25	United States
ORF1ab_2144_NA	ORF1ab	2144	SRR14084395	6696	C	+T	0,0595556	2021-02-25	United States
ORF1ab_3352_F	ORF1ab	3352	SRR14084395	10319	C	T	1	2021-02-25	United States
ORF1ab_314_L	ORF1ab	314	SRR14084395	14408	C	T	0,998942	2021-02-25	United States
ORF1ab_833_NA	ORF1ab	833	SRR14084395	15965	G	+T	0,0738802	2021-02-25	United States
ORF1ab_1596_I	ORF1ab	1596	SRR14084395	18255	G	T	0,999065	2021-02-25	United States
ORF1ab_1653_D	ORF1ab	1653	SRR14084395	18424	A	G	1	2021-02-25	United States
ORF1ab_2379_L	ORF1ab	2379	SRR14084395	20603	C	T	1	2021-02-25	United States
ORF1ab_2613_C	ORF1ab	2613	SRR14084395	21304	C	T	1	2021-02-25	United States
S_494_P	S	494	SRR14084395	23042	T	C	1	2021-02-25	United States
S_614_G	S	614	SRR14084395	23403	A	G	1	2021-02-25	United States
S_631_S	S	631	SRR14084395	23453	C	T	0,970986	2021-02-25	United States
S_769_V	S	769	SRR14084395	23868	G	T	0,997732	2021-02-25	United States
S_1153_Y	S	1153	SRR14084395	25019	G	T	1	2021-02-25	United States
ORF3a_57_H	ORF3a	57	SRR14084395	25563	G	T	1	2021-02-25	United States
ORF3a_172_V	ORF3a	172	SRR14084395	25907	G	T	0,897727	2021-02-25	United States
ORF8_24_L	ORF8	24	SRR14084395	27964	C	T	1	2021-02-25	United States
N_67_S	N	67	SRR14084395	28472	C	T	1	2021-02-25	United States
N_199_L	N	199	SRR14084395	28869	C	T	0,99866	2021-02-25	United States
ORF10_13_L	ORF10	13	SRR14084395	29594	A	C	1	2021-02-25	United States
ORF1ab_265_I	ORF1ab	265	SRR14084396	1059	C	T	1	2021-03-03	United States
ORF1ab_1663_D	ORF1ab	1663	SRR14084396	5253	G	A	0,605016	2021-03-03	United States
ORF1ab_2144_NA	ORF1ab	2144	SRR14084396	6696	C	+T	0,0642805	2021-03-03	United States
ORF1ab_3158_T	ORF1ab	3158	SRR14084396	9738	G	C	1	2021-03-03	United States
ORF1ab_314_L	ORF1ab	314	SRR14084396	14408	C	T	1	2021-03-03	United States
ORF1ab_976_L	ORF1ab	976	SRR14084396	16394	C	T	1	2021-03-03	United States
ORF1ab_1183_Y	ORF1ab	1183	SRR14084396	17014	G	T	1	2021-03-03	United States
S_13_I	S	13	SRR14084396	21600	G	T	0,9967	2021-03-03	United States
S_152_C	S	152	SRR14084396	22018	G	T	1	2021-03-03	United States
S_452_R	S	452	SRR14084396	22917	T	G	1	2021-03-03	United States
S_614_G	S	614	SRR14084396	23403	A	G	0,998878	2021-03-03	United States
ORF3a_57_H	ORF3a	57	SRR14084396	25563	G	T	0,998873	2021-03-03	United States
N_205_I	N	205	SRR14084396	28887	C	T	1	2021-03-03	United States
ORF1ab_265_I	ORF1ab	265	SRR14084397	1059	C	T	1	2021-03-02	United States
ORF1ab_2144_NA	ORF1ab	2144	SRR14084397	6696	C	+T	0,0791766	2021-03-02	United States
ORF1ab_3158_T	ORF1ab	3158	SRR14084397	9738	G	C	1	2021-03-02	United States
ORF1ab_314_L	ORF1ab	314	SRR14084397	14408	C	T	1	2021-03-02	United States
ORF1ab_976_L	ORF1ab	976	SRR14084397	16394	C	T	1	2021-03-02	United States
ORF1ab_1183_Y	ORF1ab	1183	SRR14084397	17014	G	T	0,999353	2021-03-02	United States
S_13_I	S	13	SRR14084397	21600	G	T	1	2021-03-02	United States
S_258_L	S	258	SRR14084397	22335	G	T	1	2021-03-02	United States
S_452_R	S	452	SRR14084397	22917	T	G	1	2021-03-02	United States
S_614_G	S	614	SRR14084397	23403	A	G	1	2021-03-02	United States
ORF3a_57_H	ORF3a	57	SRR14084397	25563	G	T	1	2021-03-02	United States
ORF8_65_V	ORF8	65	SRR14084397	28087	C	T	0,798122	2021-03-02	United States
N_205_I	N	205	SRR14084397	28887	C	T	1	2021-03-02	United States
ORF1ab_1001_I	ORF1ab	1001	SRR14084399	3267	C	T	1	2021-03-08	United States
ORF1ab_1708_D	ORF1ab	1708	SRR14084399	5388	C	A	1	2021-03-08	United States
ORF1ab_2144_NA	ORF1ab	2144	SRR14084399	6696	C	+T	0,0723598	2021-03-08	United States
ORF1ab_2230_T	ORF1ab	2230	SRR14084399	6954	T	C	1	2021-03-08	United States
ORF1ab_3674_NA	ORF1ab	3674	SRR14084399	11287	G	-TCTGGTTTT	0,944661	2021-03-08	United States
ORF1ab_314_L	ORF1ab	314	SRR14084399	14408	C	T	0,999258	2021-03-08	United States
ORF1ab_833_NA	ORF1ab	833	SRR14084399	15965	G	+T	0,0811479	2021-03-08	United States
ORF1ab_1001_S	ORF1ab	1001	SRR14084399	16468	C	T	1	2021-03-08	United States
ORF1ab_1383_R	ORF1ab	1383	SRR14084399	17615	A	G	1	2021-03-08	United States
ORF1ab_1808_D	ORF1ab	1808	SRR14084399	18891	G	T	0,999075	2021-03-08	United States
S_68_NA	S	68	SRR14084399	21764	A	-TACATG	0,931644	2021-03-08	United States
S_143_NA	S	143	SRR14084399	21990	T	-TTA	0,747681	2021-03-08	United States
S_501_Y	S	501	SRR14084399	23063	A	T	1	2021-03-08	United States
S_570_D	S	570	SRR14084399	23271	C	A	1	2021-03-08	United States
S_614_G	S	614	SRR14084399	23403	A	G	1	2021-03-08	United States
S_681_H	S	681	SRR14084399	23604	C	A	1	2021-03-08	United States
S_716_I	S	716	SRR14084399	23709	C	T	1	2021-03-08	United States
S_982_A	S	982	SRR14084399	24506	T	G	1	2021-03-08	United States
S_1118_H	S	1118	SRR14084399	24914	G	C	1	2021-03-08	United States
ORF8_27_*	ORF8	27	SRR14084399	27972	C	T	1	2021-03-08	United States
ORF8_52_I	ORF8	52	SRR14084399	28048	G	T	1	2021-03-08	United States
ORF8_73_C	ORF8	73	SRR14084399	28111	A	G	1	2021-03-08	United States
N_3_H	N	3	SRR14084399	28280	G	C	0,998294	2021-03-08	United States
N_3_V	N	3	SRR14084399	28281	A	T	1	2021-03-08	United States
N_3_E	N	3	SRR14084399	28282	T	A	1	2021-03-08	United States
N_203_K	N	203	SRR14084399	28881	G	A	1	2021-03-08	United States
N_204_R	N	204	SRR14084399	28883	G	C	0,998408	2021-03-08	United States
N_235_F	N	235	SRR14084399	28977	C	T	1	2021-03-08	United States
ORF1ab_211_T	ORF1ab	211	SRR14084400	896	G	A	1	2021-03-08	United States
ORF1ab_1001_I	ORF1ab	1001	SRR14084400	3267	C	T	1	2021-03-08	United States
ORF1ab_1708_D	ORF1ab	1708	SRR14084400	5388	C	A	0,998886	2021-03-08	United States
ORF1ab_2144_NA	ORF1ab	2144	SRR14084400	6696	C	+T	0,061828	2021-03-08	United States
ORF1ab_2230_T	ORF1ab	2230	SRR14084400	6954	T	C	1	2021-03-08	United States
ORF1ab_3674_NA	ORF1ab	3674	SRR14084400	11287	G	-TCTGGTTTT	0,923335	2021-03-08	United States
ORF1ab_314_L	ORF1ab	314	SRR14084400	14408	C	T	1	2021-03-08	United States
ORF1ab_658_I	ORF1ab	658	SRR14084400	15439	G	A	1	2021-03-08	United States
ORF1ab_833_NA	ORF1ab	833	SRR14084400	15965	G	+T	0,111111	2021-03-08	United States
ORF1ab_1001_S	ORF1ab	1001	SRR14084400	16468	C	T	1	2021-03-08	United States
ORF1ab_1383_R	ORF1ab	1383	SRR14084400	17615	A	G	0,998584	2021-03-08	United States
ORF1ab_1808_D	ORF1ab	1808	SRR14084400	18891	G	T	1	2021-03-08	United States
S_68_NA	S	68	SRR14084400	21764	A	-TACATG	0,915344	2021-03-08	United States
S_143_NA	S	143	SRR14084400	21990	T	-TTA	0,820569	2021-03-08	United States
S_501_Y	S	501	SRR14084400	23063	A	T	1	2021-03-08	United States
S_570_D	S	570	SRR14084400	23271	C	A	0,997439	2021-03-08	United States
S_614_G	S	614	SRR14084400	23403	A	G	1	2021-03-08	United States
S_681_H	S	681	SRR14084400	23604	C	A	1	2021-03-08	United States
S_716_I	S	716	SRR14084400	23709	C	T	1	2021-03-08	United States
S_982_A	S	982	SRR14084400	24506	T	G	1	2021-03-08	United States
S_1118_H	S	1118	SRR14084400	24914	G	C	1	2021-03-08	United States
ORF8_27_*	ORF8	27	SRR14084400	27972	C	T	1	2021-03-08	United States
ORF8_52_I	ORF8	52	SRR14084400	28048	G	T	1	2021-03-08	United States
ORF8_73_C	ORF8	73	SRR14084400	28111	A	G	1	2021-03-08	United States
N_3_H	N	3	SRR14084400	28280	G	C	1	2021-03-08	United States
N_3_V	N	3	SRR14084400	28281	A	T	1	2021-03-08	United States
N_3_E	N	3	SRR14084400	28282	T	A	1	2021-03-08	United States
N_203_K	N	203	SRR14084400	28881	G	A	1	2021-03-08	United States
N_204_R	N	204	SRR14084400	28883	G	C	1	2021-03-08	United States
N_235_F	N	235	SRR14084400	28977	C	T	1	2021-03-08	United States
ORF1ab_211_T	ORF1ab	211	SRR14084402	896	G	A	1	2021-03-11	United States
ORF1ab_1001_I	ORF1ab	1001	SRR14084402	3267	C	T	1	2021-03-11	United States
ORF1ab_1708_D	ORF1ab	1708	SRR14084402	5388	C	A	1	2021-03-11	United States
ORF1ab_2144_NA	ORF1ab	2144	SRR14084402	6696	C	+T	0,0699786	2021-03-11	United States
ORF1ab_2230_T	ORF1ab	2230	SRR14084402	6954	T	C	1	2021-03-11	United States
ORF1ab_3674_NA	ORF1ab	3674	SRR14084402	11287	G	-TCTGGTTTT	0,957294	2021-03-11	United States
ORF1ab_314_L	ORF1ab	314	SRR14084402	14408	C	T	1	2021-03-11	United States
ORF1ab_833_NA	ORF1ab	833	SRR14084402	15965	G	+T	0,0954184	2021-03-11	United States
ORF1ab_1001_S	ORF1ab	1001	SRR14084402	16468	C	T	1	2021-03-11	United States
ORF1ab_1383_R	ORF1ab	1383	SRR14084402	17615	A	G	1	2021-03-11	United States
ORF1ab_1808_D	ORF1ab	1808	SRR14084402	18891	G	T	1	2021-03-11	United States
S_68_NA	S	68	SRR14084402	21764	A	-TACATG	0,950495	2021-03-11	United States
S_143_NA	S	143	SRR14084402	21990	T	-TTA	0,745125	2021-03-11	United States
S_501_Y	S	501	SRR14084402	23063	A	T	1	2021-03-11	United States
S_570_D	S	570	SRR14084402	23271	C	A	1	2021-03-11	United States
S_614_G	S	614	SRR14084402	23403	A	G	0,99846	2021-03-11	United States
S_681_H	S	681	SRR14084402	23604	C	A	1	2021-03-11	United States
S_716_I	S	716	SRR14084402	23709	C	T	1	2021-03-11	United States
S_982_A	S	982	SRR14084402	24506	T	G	1	2021-03-11	United States
S_1118_H	S	1118	SRR14084402	24914	G	C	1	2021-03-11	United States
ORF8_27_*	ORF8	27	SRR14084402	27972	C	T	1	2021-03-11	United States
ORF8_52_I	ORF8	52	SRR14084402	28048	G	T	1	2021-03-11	United States
ORF8_73_C	ORF8	73	SRR14084402	28111	A	G	1	2021-03-11	United States
N_3_H	N	3	SRR14084402	28280	G	C	1	2021-03-11	United States
N_3_V	N	3	SRR14084402	28281	A	T	1	2021-03-11	United States
N_3_E	N	3	SRR14084402	28282	T	A	1	2021-03-11	United States
N_203_K	N	203	SRR14084402	28881	G	A	1	2021-03-11	United States
N_204_R	N	204	SRR14084402	28883	G	C	0,996988	2021-03-11	United States
N_235_F	N	235	SRR14084402	28977	C	T	1	2021-03-11	United States
ORF1ab_1001_I	ORF1ab	1001	SRR14084403	3267	C	T	1	2021-03-05	United States
ORF1ab_1708_D	ORF1ab	1708	SRR14084403	5388	C	A	1	2021-03-05	United States
ORF1ab_2144_NA	ORF1ab	2144	SRR14084403	6696	C	+T	0,0710059	2021-03-05	United States
ORF1ab_3674_NA	ORF1ab	3674	SRR14084403	11287	G	-TCTGGTTTT	0,947998	2021-03-05	United States
ORF1ab_3829_F	ORF1ab	3829	SRR14084403	11750	C	T	1	2021-03-05	United States
ORF1ab_314_L	ORF1ab	314	SRR14084403	14408	C	T	0,999559	2021-03-05	United States
ORF1ab_1001_S	ORF1ab	1001	SRR14084403	16468	C	T	1	2021-03-05	United States
ORF1ab_1383_R	ORF1ab	1383	SRR14084403	17615	A	G	1	2021-03-05	United States
ORF1ab_1808_D	ORF1ab	1808	SRR14084403	18891	G	T	1	2021-03-05	United States
ORF1ab_2168_V	ORF1ab	2168	SRR14084403	19970	C	T	1	2021-03-05	United States
ORF1ab_2172_NA	ORF1ab	2172	SRR14084403	19983	C	+T	0,053719	2021-03-05	United States
S_68_NA	S	68	SRR14084403	21764	A	-TACATG	0,933671	2021-03-05	United States
S_143_NA	S	143	SRR14084403	21990	T	-TTA	0,718271	2021-03-05	United States
S_501_Y	S	501	SRR14084403	23063	A	T	1	2021-03-05	United States
S_570_D	S	570	SRR14084403	23271	C	A	0,999451	2021-03-05	United States
S_614_G	S	614	SRR14084403	23403	A	G	1	2021-03-05	United States
S_681_H	S	681	SRR14084403	23604	C	A	1	2021-03-05	United States
S_716_I	S	716	SRR14084403	23709	C	T	1	2021-03-05	United States
S_813_I	S	813	SRR14084403	24000	G	T	1	2021-03-05	United States
S_982_A	S	982	SRR14084403	24506	T	G	1	2021-03-05	United States
S_1118_H	S	1118	SRR14084403	24914	G	C	0,9995	2021-03-05	United States
ORF3a_89_I	ORF3a	89	SRR14084403	25658	C	T	0,93133	2021-03-05	United States
ORF8_27_*	ORF8	27	SRR14084403	27972	C	T	1	2021-03-05	United States
ORF8_52_I	ORF8	52	SRR14084403	28048	G	T	1	2021-03-05	United States
ORF8_73_C	ORF8	73	SRR14084403	28111	A	G	0,998755	2021-03-05	United States
N_3_H	N	3	SRR14084403	28280	G	C	1	2021-03-05	United States
N_3_V	N	3	SRR14084403	28281	A	T	1	2021-03-05	United States
N_3_E	N	3	SRR14084403	28282	T	A	0,997427	2021-03-05	United States
N_203_K	N	203	SRR14084403	28881	G	A	1	2021-03-05	United States
N_204_R	N	204	SRR14084403	28883	G	C	1	2021-03-05	United States
N_235_F	N	235	SRR14084403	28977	C	T	1	2021-03-05	United States
ORF1ab_265_I	ORF1ab	265	SRR14084405	1059	C	T	1	2021-02-24	United States
ORF1ab_1497_L	ORF1ab	1497	SRR14084405	4755	C	T	1	2021-02-24	United States
ORF1ab_2144_NA	ORF1ab	2144	SRR14084405	6696	C	+T	0,081367	2021-02-24	United States
ORF1ab_3221_I	ORF1ab	3221	SRR14084405	9928	G	T	0,998985	2021-02-24	United States
ORF1ab_3352_F	ORF1ab	3352	SRR14084405	10319	C	T	0,99897	2021-02-24	United States
ORF1ab_314_L	ORF1ab	314	SRR14084405	14408	C	T	0,997963	2021-02-24	United States
ORF1ab_833_NA	ORF1ab	833	SRR14084405	15965	G	+T	0,0811765	2021-02-24	United States
ORF1ab_997_P	ORF1ab	997	SRR14084405	16456	T	C	1	2021-02-24	United States
ORF1ab_1653_D	ORF1ab	1653	SRR14084405	18424	A	G	1	2021-02-24	United States
ORF1ab_2613_C	ORF1ab	2613	SRR14084405	21304	C	T	1	2021-02-24	United States
S_614_G	S	614	SRR14084405	23403	A	G	1	2021-02-24	United States
ORF3a_27_H	ORF3a	27	SRR14084405	25471	G	C	1	2021-02-24	United States
ORF3a_57_H	ORF3a	57	SRR14084405	25563	G	T	0,998901	2021-02-24	United States
ORF3a_172_V	ORF3a	172	SRR14084405	25907	G	T	0,893671	2021-02-24	United States
N_67_S	N	67	SRR14084405	28472	C	T	1	2021-02-24	United States
N_199_L	N	199	SRR14084405	28869	C	T	1	2021-02-24	United States
ORF1ab_265_I	ORF1ab	265	SRR14084406	1059	C	T	1	2021-03-05	United States
ORF1ab_903_V	ORF1ab	903	SRR14084406	2973	C	T	1	2021-03-05	United States
ORF1ab_2144_NA	ORF1ab	2144	SRR14084406	6696	C	+T	0,0882943	2021-03-05	United States
ORF1ab_2664_D	ORF1ab	2664	SRR14084406	8257	A	C	0,949868	2021-03-05	United States
ORF1ab_4205_V	ORF1ab	4205	SRR14084406	12878	A	G	1	2021-03-05	United States
ORF1ab_314_L	ORF1ab	314	SRR14084406	14408	C	T	1	2021-03-05	United States
ORF1ab_833_NA	ORF1ab	833	SRR14084406	15965	G	+T	0,132499	2021-03-05	United States
ORF1ab_1183_Y	ORF1ab	1183	SRR14084406	17014	G	T	1	2021-03-05	United States
S_13_I	S	13	SRR14084406	21600	G	T	1	2021-03-05	United States
S_152_C	S	152	SRR14084406	22018	G	T	1	2021-03-05	United States
S_452_R	S	452	SRR14084406	22917	T	G	1	2021-03-05	United States
S_614_G	S	614	SRR14084406	23403	A	G	1	2021-03-05	United States
ORF3a_57_H	ORF3a	57	SRR14084406	25563	G	T	1	2021-03-05	United States
ORF8_32_L	ORF8	32	SRR14084406	27987	G	C	1	2021-03-05	United States
ORF8_100_L	ORF8	100	SRR14084406	28191	G	T	1	2021-03-05	United States
N_205_I	N	205	SRR14084406	28887	C	T	1	2021-03-05	United States
N_234_I	N	234	SRR14084406	28975	G	T	1	2021-03-05	United States
N_377_Y	N	377	SRR14084406	29402	G	T	1	2021-03-05	United States
ORF1ab_265_I	ORF1ab	265	SRR14084407	1059	C	T	0,997895	2021-03-05	United States
ORF1ab_903_V	ORF1ab	903	SRR14084407	2973	C	T	1	2021-03-05	United States
ORF1ab_2144_NA	ORF1ab	2144	SRR14084407	6696	C	+T	0,0783657	2021-03-05	United States
ORF1ab_2664_D	ORF1ab	2664	SRR14084407	8257	A	C	0,991745	2021-03-05	United States
ORF1ab_3768_NA	ORF1ab	3768	SRR14084407	11567	A	+T	0,0603528	2021-03-05	United States
ORF1ab_4205_V	ORF1ab	4205	SRR14084407	12878	A	G	1	2021-03-05	United States
ORF1ab_314_L	ORF1ab	314	SRR14084407	14408	C	T	1	2021-03-05	United States
ORF1ab_833_NA	ORF1ab	833	SRR14084407	15965	G	+T	0,102139	2021-03-05	United States
ORF1ab_1183_Y	ORF1ab	1183	SRR14084407	17014	G	T	1	2021-03-05	United States
S_13_I	S	13	SRR14084407	21600	G	T	1	2021-03-05	United States
S_152_C	S	152	SRR14084407	22018	G	T	1	2021-03-05	United States
S_452_R	S	452	SRR14084407	22917	T	G	1	2021-03-05	United States
S_614_G	S	614	SRR14084407	23403	A	G	0,998966	2021-03-05	United States
ORF3a_57_H	ORF3a	57	SRR14084407	25563	G	T	1	2021-03-05	United States
ORF8_32_L	ORF8	32	SRR14084407	27987	G	C	1	2021-03-05	United States
ORF8_100_L	ORF8	100	SRR14084407	28191	G	T	1	2021-03-05	United States
N_205_I	N	205	SRR14084407	28887	C	T	1	2021-03-05	United States
N_234_I	N	234	SRR14084407	28975	G	T	0,997151	2021-03-05	United States
N_377_Y	N	377	SRR14084407	29402	G	T	1	2021-03-05	United States
ORF1ab_265_I	ORF1ab	265	SRR14084408	1059	C	T	1	2021-03-05	United States
ORF1ab_903_V	ORF1ab	903	SRR14084408	2973	C	T	1	2021-03-05	United States
ORF1ab_2144_NA	ORF1ab	2144	SRR14084408	6696	C	+T	0,0902111	2021-03-05	United States
ORF1ab_2664_D	ORF1ab	2664	SRR14084408	8257	A	C	0,967705	2021-03-05	United States
ORF1ab_3768_NA	ORF1ab	3768	SRR14084408	11567	A	+T	0,0585859	2021-03-05	United States
ORF1ab_4205_V	ORF1ab	4205	SRR14084408	12878	A	G	1	2021-03-05	United States
ORF1ab_314_L	ORF1ab	314	SRR14084408	14408	C	T	1	2021-03-05	United States
ORF1ab_833_NA	ORF1ab	833	SRR14084408	15965	G	+T	0,100561	2021-03-05	United States
ORF1ab_1183_Y	ORF1ab	1183	SRR14084408	17014	G	T	0,999402	2021-03-05	United States
S_13_I	S	13	SRR14084408	21600	G	T	1	2021-03-05	United States
S_152_C	S	152	SRR14084408	22018	G	T	1	2021-03-05	United States
S_452_R	S	452	SRR14084408	22917	T	G	0,998967	2021-03-05	United States
S_614_G	S	614	SRR14084408	23403	A	G	1	2021-03-05	United States
ORF3a_57_H	ORF3a	57	SRR14084408	25563	G	T	0,999044	2021-03-05	United States
ORF8_32_L	ORF8	32	SRR14084408	27987	G	C	1	2021-03-05	United States
ORF8_100_L	ORF8	100	SRR14084408	28191	G	T	1	2021-03-05	United States
N_205_I	N	205	SRR14084408	28887	C	T	0,995614	2021-03-05	United States
N_234_I	N	234	SRR14084408	28975	G	T	1	2021-03-05	United States
N_377_Y	N	377	SRR14084408	29402	G	T	1	2021-03-05	United States
ORF1ab_265_I	ORF1ab	265	SRR14084409	1059	C	T	0,998849	2021-03-01	United States
ORF1ab_1196_G	ORF1ab	1196	SRR14084409	3852	A	G	0,302354	2021-03-01	United States
ORF1ab_1397_V	ORF1ab	1397	SRR14084409	4455	C	T	0,997735	2021-03-01	United States
ORF1ab_2144_NA	ORF1ab	2144	SRR14084409	6696	C	+T	0,088647	2021-03-01	United States
ORF1ab_2535_L	ORF1ab	2535	SRR14084409	7869	C	T	1	2021-03-01	United States
ORF1ab_2821_T	ORF1ab	2821	SRR14084409	8726	G	A	1	2021-03-01	United States
ORF1ab_3086_F	ORF1ab	3086	SRR14084409	9521	C	T	1	2021-03-01	United States
ORF1ab_3352_F	ORF1ab	3352	SRR14084409	10319	C	T	1	2021-03-01	United States
ORF1ab_4057_I	ORF1ab	4057	SRR14084409	12434	G	A	0,847482	2021-03-01	United States
ORF1ab_314_L	ORF1ab	314	SRR14084409	14408	C	T	0,999026	2021-03-01	United States
ORF1ab_833_NA	ORF1ab	833	SRR14084409	15965	G	+T	0,0529613	2021-03-01	United States
ORF1ab_1653_D	ORF1ab	1653	SRR14084409	18424	A	G	1	2021-03-01	United States
S_274_NA	S	274	SRR14084409	22383	C	+T	0,0808511	2021-03-01	United States
S_614_G	S	614	SRR14084409	23403	A	G	1	2021-03-01	United States
S_681_H	S	681	SRR14084409	23604	C	A	1	2021-03-01	United States
ORF3a_57_H	ORF3a	57	SRR14084409	25563	G	T	1	2021-03-01	United States
ORF3a_172_V	ORF3a	172	SRR14084409	25907	G	T	0,950284	2021-03-01	United States
ORF8_24_L	ORF8	24	SRR14084409	27964	C	T	1	2021-03-01	United States
N_67_S	N	67	SRR14084409	28472	C	T	0,998894	2021-03-01	United States
N_199_L	N	199	SRR14084409	28869	C	T	1	2021-03-01	United States
ORF1ab_1001_I	ORF1ab	1001	SRR14084410	3267	C	T	1	2021-03-03	United States
ORF1ab_1708_D	ORF1ab	1708	SRR14084410	5388	C	A	1	2021-03-03	United States
ORF1ab_2144_NA	ORF1ab	2144	SRR14084410	6696	C	+T	0,0742227	2021-03-03	United States
ORF1ab_2230_T	ORF1ab	2230	SRR14084410	6954	T	C	1	2021-03-03	United States
ORF1ab_3674_NA	ORF1ab	3674	SRR14084410	11287	G	-TCTGGTTTT	0,925907	2021-03-03	United States
ORF1ab_4087_I	ORF1ab	4087	SRR14084410	12525	C	T	1	2021-03-03	United States
ORF1ab_218_L	ORF1ab	218	SRR14084410	14120	C	T	0,998688	2021-03-03	United States
ORF1ab_314_L	ORF1ab	314	SRR14084410	14408	C	T	1	2021-03-03	United States
ORF1ab_1038_I	ORF1ab	1038	SRR14084410	16580	C	T	1	2021-03-03	United States
S_68_NA	S	68	SRR14084410	21764	A	-TACATG	0,953591	2021-03-03	United States
S_143_NA	S	143	SRR14084410	21990	T	-TTA	0,799574	2021-03-03	United States
S_255_F	S	255	SRR14084410	22326	C	T	0,0804598	2021-03-03	United States
S_501_Y	S	501	SRR14084410	23063	A	T	1	2021-03-03	United States
S_570_D	S	570	SRR14084410	23271	C	A	1	2021-03-03	United States
S_614_G	S	614	SRR14084410	23403	A	G	1	2021-03-03	United States
S_681_H	S	681	SRR14084410	23604	C	A	1	2021-03-03	United States
S_716_I	S	716	SRR14084410	23709	C	T	1	2021-03-03	United States
S_982_A	S	982	SRR14084410	24506	T	G	1	2021-03-03	United States
S_1118_H	S	1118	SRR14084410	24914	G	C	1	2021-03-03	United States
ORF8_27_*	ORF8	27	SRR14084410	27972	C	T	1	2021-03-03	United States
ORF8_52_I	ORF8	52	SRR14084410	28048	G	T	1	2021-03-03	United States
ORF8_68_*	ORF8	68	SRR14084410	28095	A	T	0,778761	2021-03-03	United States
ORF8_73_C	ORF8	73	SRR14084410	28111	A	G	1	2021-03-03	United States
N_3_H	N	3	SRR14084410	28280	G	C	1	2021-03-03	United States
N_3_V	N	3	SRR14084410	28281	A	T	1	2021-03-03	United States
N_3_E	N	3	SRR14084410	28282	T	A	1	2021-03-03	United States
N_203_K	N	203	SRR14084410	28881	G	A	1	2021-03-03	United States
N_204_R	N	204	SRR14084410	28883	G	C	1	2021-03-03	United States
N_235_F	N	235	SRR14084410	28977	C	T	1	2021-03-03	United States
N_260_NA	N	260	SRR14084410	29051	C	+A	0,0598592	2021-03-03	United States
ORF1ab_265_I	ORF1ab	265	SRR14084411	1059	C	T	1	2021-03-01	United States
ORF1ab_489_K	ORF1ab	489	SRR14084411	1730	G	A	1	2021-03-01	United States
ORF1ab_2144_NA	ORF1ab	2144	SRR14084411	6696	C	+T	0,0830426	2021-03-01	United States
ORF1ab_3221_I	ORF1ab	3221	SRR14084411	9928	G	T	0,998667	2021-03-01	United States
ORF1ab_3351_R	ORF1ab	3351	SRR14084411	10317	A	G	0,998077	2021-03-01	United States
ORF1ab_3352_F	ORF1ab	3352	SRR14084411	10319	C	T	1	2021-03-01	United States
ORF1ab_314_L	ORF1ab	314	SRR14084411	14408	C	T	1	2021-03-01	United States
ORF1ab_833_NA	ORF1ab	833	SRR14084411	15965	G	+T	0,0573144	2021-03-01	United States
ORF1ab_1653_D	ORF1ab	1653	SRR14084411	18424	A	G	0,999065	2021-03-01	United States
S_614_G	S	614	SRR14084411	23403	A	G	0,997963	2021-03-01	United States
ORF3a_57_H	ORF3a	57	SRR14084411	25563	G	T	1	2021-03-01	United States
ORF3a_172_V	ORF3a	172	SRR14084411	25907	G	T	0,98301	2021-03-01	United States
ORF3a_223_I	ORF3a	223	SRR14084411	26060	C	T	1	2021-03-01	United States
ORF8_24_L	ORF8	24	SRR14084411	27964	C	T	1	2021-03-01	United States
N_67_S	N	67	SRR14084411	28472	C	T	1	2021-03-01	United States
N_199_L	N	199	SRR14084411	28869	C	T	1	2021-03-01	United States
N_260_NA	N	260	SRR14084411	29051	C	+A	0,0508309	2021-03-01	United States
ORF1ab_265_I	ORF1ab	265	SRR14084412	1059	C	T	1	2021-03-01	United States
ORF1ab_489_K	ORF1ab	489	SRR14084412	1730	G	A	0,997528	2021-03-01	United States
ORF1ab_2144_NA	ORF1ab	2144	SRR14084412	6696	C	+T	0,067234	2021-03-01	United States
ORF1ab_3221_I	ORF1ab	3221	SRR14084412	9928	G	T	1	2021-03-01	United States
ORF1ab_3351_R	ORF1ab	3351	SRR14084412	10317	A	G	1	2021-03-01	United States
ORF1ab_3352_F	ORF1ab	3352	SRR14084412	10319	C	T	0,998826	2021-03-01	United States
ORF1ab_314_L	ORF1ab	314	SRR14084412	14408	C	T	1	2021-03-01	United States
ORF1ab_1653_D	ORF1ab	1653	SRR14084412	18424	A	G	1	2021-03-01	United States
ORF1ab_2613_C	ORF1ab	2613	SRR14084412	21304	C	T	1	2021-03-01	United States
ORF1ab_2644_I	ORF1ab	2644	SRR14084412	21399	G	T	1	2021-03-01	United States
S_614_G	S	614	SRR14084412	23403	A	G	1	2021-03-01	United States
ORF3a_57_H	ORF3a	57	SRR14084412	25563	G	T	1	2021-03-01	United States
ORF3a_172_V	ORF3a	172	SRR14084412	25907	G	T	0,914397	2021-03-01	United States
ORF3a_223_I	ORF3a	223	SRR14084412	26060	C	T	0,999043	2021-03-01	United States
ORF8_24_L	ORF8	24	SRR14084412	27964	C	T	1	2021-03-01	United States
N_67_S	N	67	SRR14084412	28472	C	T	0,998848	2021-03-01	United States
N_199_L	N	199	SRR14084412	28869	C	T	1	2021-03-01	United States
ORF1ab_265_I	ORF1ab	265	SRR14084413	1059	C	T	1	2021-03-01	United States
ORF1ab_489_A	ORF1ab	489	SRR14084413	1731	A	C	1	2021-03-01	United States
ORF1ab_944_L	ORF1ab	944	SRR14084413	3096	C	T	1	2021-03-01	United States
ORF1ab_1589_I	ORF1ab	1589	SRR14084413	5031	C	T	1	2021-03-01	United States
ORF1ab_2144_NA	ORF1ab	2144	SRR14084413	6696	C	+T	0,0749625	2021-03-01	United States
ORF1ab_2606_I	ORF1ab	2606	SRR14084413	8083	G	A	1	2021-03-01	United States
ORF1ab_3352_F	ORF1ab	3352	SRR14084413	10319	C	T	1	2021-03-01	United States
ORF1ab_314_L	ORF1ab	314	SRR14084413	14408	C	T	1	2021-03-01	United States
ORF1ab_997_P	ORF1ab	997	SRR14084413	16456	T	C	1	2021-03-01	United States
ORF1ab_1653_D	ORF1ab	1653	SRR14084413	18424	A	G	1	2021-03-01	United States
ORF1ab_1807_N	ORF1ab	1807	SRR14084413	18886	C	A	1	2021-03-01	United States
S_614_G	S	614	SRR14084413	23403	A	G	1	2021-03-01	United States
ORF3a_57_H	ORF3a	57	SRR14084413	25563	G	T	1	2021-03-01	United States
ORF3a_172_V	ORF3a	172	SRR14084413	25907	G	T	0,984375	2021-03-01	United States
ORF8_24_L	ORF8	24	SRR14084413	27964	C	T	1	2021-03-01	United States
N_67_S	N	67	SRR14084413	28472	C	T	1	2021-03-01	United States
N_199_L	N	199	SRR14084413	28869	C	T	1	2021-03-01	United States
ORF1ab_265_I	ORF1ab	265	SRR14086882	1059	C	T	0,999684	2020-03-07	United States
ORF1ab_1826_D	ORF1ab	1826	SRR14086882	5743	G	C	0,0783699	2020-03-07	United States
ORF1ab_1827_H	ORF1ab	1827	SRR14086882	5744	T	C	0,0769231	2020-03-07	United States
ORF1ab_314_L	ORF1ab	314	SRR14086882	14408	C	T	0,999307	2020-03-07	United States
S_614_G	S	614	SRR14086882	23403	A	G	0,998305	2020-03-07	United States
ORF3a_57_H	ORF3a	57	SRR14086882	25563	G	T	0,999614	2020-03-07	United States
ORF1ab_3606_NA	ORF1ab	3606	SRR14086883	11082	T	-G	0,20591	2020-02-29	United States
ORF1ab_3606_F	ORF1ab	3606	SRR14086883	11083	G	T	0,99976	2020-02-29	United States
ORF3a_88_A	ORF3a	88	SRR14086883	25655	T	C	0,999907	2020-02-29	United States
ORF3a_251_V	ORF3a	251	SRR14086883	26144	G	T	0,999691	2020-02-29	United States
ORF1ab_1628_C	ORF1ab	1628	SRR14086885	5147	C	T	0,0502666	2020-03-07	United States
ORF1ab_1826_D	ORF1ab	1826	SRR14086885	5743	G	C	0,163502	2020-03-07	United States
ORF1ab_1827_H	ORF1ab	1827	SRR14086885	5744	T	C	0,168713	2020-03-07	United States
ORF1ab_3071_Y	ORF1ab	3071	SRR14086885	9477	T	A	1	2020-03-07	United States
ORF1ab_1226_H	ORF1ab	1226	SRR14086885	17144	G	A	0,0500782	2020-03-07	United States
S_428_NA	S	428	SRR14086885	22845	A	-TTTTACAGGCTGCG	0,0656753	2020-03-07	United States
ORF3a_196_V	ORF3a	196	SRR14086885	25979	G	T	1	2020-03-07	United States
ORF3a_217_I	ORF3a	217	SRR14086885	26042	C	T	0,0742706	2020-03-07	United States
ORF3a_218_E	ORF3a	218	SRR14086885	26044	C	G	0,0738739	2020-03-07	United States
N_197_L	N	197	SRR14086885	28863	C	T	0,999301	2020-03-07	United States
ORF1ab_265_I	ORF1ab	265	SRR14086886	1059	C	T	0,999679	2020-03-07	United States
ORF1ab_1826_D	ORF1ab	1826	SRR14086886	5743	G	C	0,0876923	2020-03-07	United States
ORF1ab_1827_H	ORF1ab	1827	SRR14086886	5744	T	C	0,0879377	2020-03-07	United States
ORF1ab_3529_V	ORF1ab	3529	SRR14086886	10851	C	T	0,999196	2020-03-07	United States
ORF1ab_314_L	ORF1ab	314	SRR14086886	14408	C	T	0,99892	2020-03-07	United States
S_614_G	S	614	SRR14086886	23403	A	G	1	2020-03-07	United States
ORF3a_57_H	ORF3a	57	SRR14086886	25563	G	T	0,999624	2020-03-07	United States
ORF1ab_265_I	ORF1ab	265	SRR14086890	1059	C	T	0,992884	2020-03-07	United States
ORF1ab_3603_NA	ORF1ab	3603	SRR14086890	11074	C	-T	0,0557888	2020-03-07	United States
ORF1ab_314_L	ORF1ab	314	SRR14086890	14408	C	T	0,999665	2020-03-07	United States
S_614_G	S	614	SRR14086890	23403	A	G	1	2020-03-07	United States
ORF3a_57_H	ORF3a	57	SRR14086890	25563	G	T	0,999093	2020-03-07	United States
ORF1ab_265_I	ORF1ab	265	SRR14088671	1059	C	T	0,997849	2021-02-01	South Africa
ORF1ab_1655_N	ORF1ab	1655	SRR14088671	5230	G	T	0,994236	2021-02-01	South Africa
ORF1ab_2144_NA	ORF1ab	2144	SRR14088671	6696	C	+T	0,0733098	2021-02-01	South Africa
ORF1ab_3353_R	ORF1ab	3353	SRR14088671	10323	A	G	0,986301	2021-02-01	South Africa
ORF1ab_3603_NA	ORF1ab	3603	SRR14088671	11074	C	-T	0,0579345	2021-02-01	South Africa
ORF1ab_3674_NA	ORF1ab	3674	SRR14088671	11287	G	-TCTGGTTTT	0,899187	2021-02-01	South Africa
ORF1ab_3730_V	ORF1ab	3730	SRR14088671	11454	C	T	0,0561702	2021-02-01	South Africa
ORF1ab_314_L	ORF1ab	314	SRR14088671	14408	C	T	1	2021-02-01	South Africa
ORF1ab_833_NA	ORF1ab	833	SRR14088671	15965	G	+T	0,092032	2021-02-01	South Africa
S_18_F	S	18	SRR14088671	21614	C	T	0,99759	2021-02-01	South Africa
S_80_A	S	80	SRR14088671	21801	A	C	0,997118	2021-02-01	South Africa
S_215_G	S	215	SRR14088671	22206	A	G	1	2021-02-01	South Africa
S_240_NA	S	240	SRR14088671	22280	A	-CTTTACTTG	0,827225	2021-02-01	South Africa
S_417_N	S	417	SRR14088671	22813	G	T	0,975904	2021-02-01	South Africa
S_484_K	S	484	SRR14088671	23012	G	A	0,965986	2021-02-01	South Africa
S_614_G	S	614	SRR14088671	23403	A	G	1	2021-02-01	South Africa
S_701_V	S	701	SRR14088671	23664	C	T	0,904444	2021-02-01	South Africa
ORF3a_171_L	ORF3a	171	SRR14088671	25904	C	T	1	2021-02-01	South Africa
E_71_L	E	71	SRR14088671	26456	C	T	1	2021-02-01	South Africa
N_13_S	N	13	SRR14088671	28310	C	T	0,925665	2021-02-01	South Africa
N_260_NA	N	260	SRR14088671	29051	C	+A	0,0517799	2021-02-01	South Africa
ORF1ab_265_I	ORF1ab	265	SRR14088672	1059	C	T	0,997992	2021-01-29	South Africa
ORF1ab_493_D	ORF1ab	493	SRR14088672	1743	G	A	0,998996	2021-01-29	South Africa
ORF1ab_1655_N	ORF1ab	1655	SRR14088672	5230	G	T	1	2021-01-29	South Africa
ORF1ab_1818_Y	ORF1ab	1818	SRR14088672	5717	C	T	0,99661	2021-01-29	South Africa
ORF1ab_2144_NA	ORF1ab	2144	SRR14088672	6696	C	+T	0,0643599	2021-01-29	South Africa
ORF1ab_2799_Y	ORF1ab	2799	SRR14088672	8660	C	T	1	2021-01-29	South Africa
ORF1ab_2900_L	ORF1ab	2900	SRR14088672	8964	C	T	0,977836	2021-01-29	South Africa
ORF1ab_3353_R	ORF1ab	3353	SRR14088672	10323	A	G	0,998853	2021-01-29	South Africa
ORF1ab_3371_S	ORF1ab	3371	SRR14088672	10376	C	T	0,979899	2021-01-29	South Africa
ORF1ab_3655_I	ORF1ab	3655	SRR14088672	11230	G	T	0,998815	2021-01-29	South Africa
ORF1ab_314_L	ORF1ab	314	SRR14088672	14408	C	T	0,999121	2021-01-29	South Africa
ORF1ab_833_NA	ORF1ab	833	SRR14088672	15965	G	+T	0,113091	2021-01-29	South Africa
ORF1ab_1546_H	ORF1ab	1546	SRR14088672	18105	G	T	0,31244	2021-01-29	South Africa
ORF1ab_1728_D	ORF1ab	1728	SRR14088672	18651	G	T	0,996	2021-01-29	South Africa
S_80_A	S	80	SRR14088672	21801	A	C	1	2021-01-29	South Africa
S_240_NA	S	240	SRR14088672	22280	A	-CTTTACTTG	0,714286	2021-01-29	South Africa
S_246_I	S	246	SRR14088672	22299	G	T	1	2021-01-29	South Africa
S_417_N	S	417	SRR14088672	22813	G	T	0,907534	2021-01-29	South Africa
S_484_K	S	484	SRR14088672	23012	G	A	1	2021-01-29	South Africa
S_614_G	S	614	SRR14088672	23403	A	G	0,999263	2021-01-29	South Africa
S_701_V	S	701	SRR14088672	23664	C	T	0,993457	2021-01-29	South Africa
S_846_V	S	846	SRR14088672	24099	C	T	0,998084	2021-01-29	South Africa
ORF3a_57_H	ORF3a	57	SRR14088672	25563	G	T	1	2021-01-29	South Africa
ORF3a_171_L	ORF3a	171	SRR14088672	25904	C	T	0,998621	2021-01-29	South Africa
E_71_L	E	71	SRR14088672	26456	C	T	1	2021-01-29	South Africa
N_144_Y	N	144	SRR14088672	28703	G	T	0,995434	2021-01-29	South Africa
N_205_I	N	205	SRR14088672	28887	C	T	1	2021-01-29	South Africa
N_260_NA	N	260	SRR14088672	29051	C	+A	0,0554017	2021-01-29	South Africa
ORF1ab_265_I	ORF1ab	265	SRR14088673	1059	C	T	1	2021-02-01	South Africa
ORF1ab_333_M	ORF1ab	333	SRR14088673	1263	C	T	0,977099	2021-02-01	South Africa
ORF1ab_1171_K	ORF1ab	1171	SRR14088673	3777	C	A	0,891304	2021-02-01	South Africa
ORF1ab_1655_N	ORF1ab	1655	SRR14088673	5230	G	T	0,981818	2021-02-01	South Africa
ORF1ab_1826_D	ORF1ab	1826	SRR14088673	5743	G	C	0,0640669	2021-02-01	South Africa
ORF1ab_1827_H	ORF1ab	1827	SRR14088673	5744	T	C	0,0640669	2021-02-01	South Africa
ORF1ab_2144_NA	ORF1ab	2144	SRR14088673	6696	C	+T	0,0857403	2021-02-01	South Africa
ORF1ab_3353_R	ORF1ab	3353	SRR14088673	10323	A	G	1	2021-02-01	South Africa
ORF1ab_3603_NA	ORF1ab	3603	SRR14088673	11074	C	-T	0,0966667	2021-02-01	South Africa
ORF1ab_3674_NA	ORF1ab	3674	SRR14088673	11287	G	-TCTGGTTTT	0,793103	2021-02-01	South Africa
ORF1ab_3870_L	ORF1ab	3870	SRR14088673	11873	G	T	0,133388	2021-02-01	South Africa
ORF1ab_3950_F	ORF1ab	3950	SRR14088673	12114	C	T	0,469576	2021-02-01	South Africa
ORF1ab_314_L	ORF1ab	314	SRR14088673	14408	C	T	1	2021-02-01	South Africa
ORF1ab_833_NA	ORF1ab	833	SRR14088673	15965	G	+T	0,0638039	2021-02-01	South Africa
S_75_V	S	75	SRR14088673	21786	G	T	0,903539	2021-02-01	South Africa
S_80_A	S	80	SRR14088673	21801	A	C	0,996575	2021-02-01	South Africa
S_215_G	S	215	SRR14088673	22206	A	G	1	2021-02-01	South Africa
S_240_NA	S	240	SRR14088673	22280	A	-CTTTACTTG	0,754209	2021-02-01	South Africa
S_417_N	S	417	SRR14088673	22813	G	T	0,985312	2021-02-01	South Africa
S_614_G	S	614	SRR14088673	23403	A	G	0,999136	2021-02-01	South Africa
S_701_V	S	701	SRR14088673	23664	C	T	0,96292	2021-02-01	South Africa
S_1180_NA	S	1180	SRR14088673	25100	C	-AA	0,0532544	2021-02-01	South Africa
S_1181_NA	S	1181	SRR14088673	25105	A	-G	0,0516129	2021-02-01	South Africa
S_1187_NA	S	1187	SRR14088673	25122	A	-T	0,167513	2021-02-01	South Africa
S_1204_*	S	1204	SRR14088673	25172	G	T	0,1875	2021-02-01	South Africa
S_1208_*	S	1208	SRR14088673	25184	C	T	0,0608696	2021-02-01	South Africa
ORF3a_171_L	ORF3a	171	SRR14088673	25904	C	T	0,989761	2021-02-01	South Africa
E_71_L	E	71	SRR14088673	26456	C	T	0,964835	2021-02-01	South Africa
ORF1ab_265_I	ORF1ab	265	SRR14088675	1059	C	T	1	2021-01-29	South Africa
ORF1ab_1655_N	ORF1ab	1655	SRR14088675	5230	G	T	1	2021-01-29	South Africa
ORF1ab_2144_NA	ORF1ab	2144	SRR14088675	6696	C	+T	0,0717581	2021-01-29	South Africa
ORF1ab_2596_S	ORF1ab	2596	SRR14088675	8052	A	G	0,995803	2021-01-29	South Africa
ORF1ab_3353_R	ORF1ab	3353	SRR14088675	10323	A	G	0,99811	2021-01-29	South Africa
ORF1ab_3603_NA	ORF1ab	3603	SRR14088675	11074	C	-T	0,061008	2021-01-29	South Africa
ORF1ab_3674_NA	ORF1ab	3674	SRR14088675	11287	G	-TCTGGTTTT	0,891304	2021-01-29	South Africa
ORF1ab_314_L	ORF1ab	314	SRR14088675	14408	C	T	1	2021-01-29	South Africa
ORF1ab_833_NA	ORF1ab	833	SRR14088675	15965	G	+T	0,0763723	2021-01-29	South Africa
ORF1ab_1452_S	ORF1ab	1452	SRR14088675	17821	C	T	0,760956	2021-01-29	South Africa
S_18_F	S	18	SRR14088675	21614	C	T	0,995595	2021-01-29	South Africa
S_80_A	S	80	SRR14088675	21801	A	C	0,998698	2021-01-29	South Africa
S_215_G	S	215	SRR14088675	22206	A	G	1	2021-01-29	South Africa
S_240_NA	S	240	SRR14088675	22280	A	-CTTTACTTG	0,788265	2021-01-29	South Africa
S_417_N	S	417	SRR14088675	22813	G	T	0,983133	2021-01-29	South Africa
S_484_K	S	484	SRR14088675	23012	G	A	1	2021-01-29	South Africa
S_614_G	S	614	SRR14088675	23403	A	G	1	2021-01-29	South Africa
S_701_V	S	701	SRR14088675	23664	C	T	0,986667	2021-01-29	South Africa
ORF3a_171_L	ORF3a	171	SRR14088675	25904	C	T	0,997908	2021-01-29	South Africa
E_71_L	E	71	SRR14088675	26456	C	T	0,998291	2021-01-29	South Africa
N_260_NA	N	260	SRR14088675	29051	C	+A	0,070568	2021-01-29	South Africa
ORF1ab_265_I	ORF1ab	265	SRR14088676	1059	C	T	1	2021-01-31	South Africa
ORF1ab_1655_N	ORF1ab	1655	SRR14088676	5230	G	T	1	2021-01-31	South Africa
ORF1ab_2144_NA	ORF1ab	2144	SRR14088676	6696	C	+T	0,0791667	2021-01-31	South Africa
ORF1ab_2574_R	ORF1ab	2574	SRR14088676	7986	A	G	0,993841	2021-01-31	South Africa
ORF1ab_3353_R	ORF1ab	3353	SRR14088676	10323	A	G	0,997268	2021-01-31	South Africa
ORF1ab_3603_NA	ORF1ab	3603	SRR14088676	11074	C	-T	0,0638554	2021-01-31	South Africa
ORF1ab_3674_NA	ORF1ab	3674	SRR14088676	11287	G	-TCTGGTTTT	0,874271	2021-01-31	South Africa
ORF1ab_314_L	ORF1ab	314	SRR14088676	14408	C	T	0,999017	2021-01-31	South Africa
ORF1ab_833_NA	ORF1ab	833	SRR14088676	15965	G	+T	0,0786443	2021-01-31	South Africa
ORF1ab_2306_V	ORF1ab	2306	SRR14088676	20384	C	T	1	2021-01-31	South Africa
S_18_F	S	18	SRR14088676	21614	C	T	0,992754	2021-01-31	South Africa
S_80_A	S	80	SRR14088676	21801	A	C	1	2021-01-31	South Africa
S_215_G	S	215	SRR14088676	22206	A	G	1	2021-01-31	South Africa
S_240_NA	S	240	SRR14088676	22280	A	-CTTTACTTG	0,730594	2021-01-31	South Africa
S_417_N	S	417	SRR14088676	22813	G	T	0,9866	2021-01-31	South Africa
S_614_G	S	614	SRR14088676	23403	A	G	1	2021-01-31	South Africa
S_699_F	S	699	SRR14088676	23657	C	T	0,996169	2021-01-31	South Africa
S_701_V	S	701	SRR14088676	23664	C	T	1	2021-01-31	South Africa
ORF3a_171_L	ORF3a	171	SRR14088676	25904	C	T	1	2021-01-31	South Africa
E_71_L	E	71	SRR14088676	26456	C	T	1	2021-01-31	South Africa
N_13_S	N	13	SRR14088676	28310	C	T	0,998406	2021-01-31	South Africa
ORF1ab_265_I	ORF1ab	265	SRR14088679	1059	C	T	1	2021-02-01	South Africa
ORF1ab_1655_N	ORF1ab	1655	SRR14088679	5230	G	T	1	2021-02-01	South Africa
ORF1ab_2144_NA	ORF1ab	2144	SRR14088679	6696	C	+T	0,0813983	2021-02-01	South Africa
ORF1ab_3353_R	ORF1ab	3353	SRR14088679	10323	A	G	1	2021-02-01	South Africa
ORF1ab_3603_NA	ORF1ab	3603	SRR14088679	11074	C	-T	0,088	2021-02-01	South Africa
ORF1ab_3610_NA	ORF1ab	3610	SRR14088679	11095	C	+T	0,0576271	2021-02-01	South Africa
ORF1ab_3627_I	ORF1ab	3627	SRR14088679	11146	G	T	0,079602	2021-02-01	South Africa
ORF1ab_3674_NA	ORF1ab	3674	SRR14088679	11287	G	-TCTGGTTTT	0,773672	2021-02-01	South Africa
ORF1ab_3836_G	ORF1ab	3836	SRR14088679	11772	A	G	0,97083	2021-02-01	South Africa
ORF1ab_103_S	ORF1ab	103	SRR14088679	13774	C	T	0,861381	2021-02-01	South Africa
ORF1ab_314_L	ORF1ab	314	SRR14088679	14408	C	T	1	2021-02-01	South Africa
ORF1ab_833_NA	ORF1ab	833	SRR14088679	15965	G	+T	0,0724369	2021-02-01	South Africa
ORF1ab_1218_I	ORF1ab	1218	SRR14088679	17119	C	A	0,902295	2021-02-01	South Africa
ORF1ab_1728_D	ORF1ab	1728	SRR14088679	18651	G	T	0,896468	2021-02-01	South Africa
ORF1ab_2172_NA	ORF1ab	2172	SRR14088679	19983	C	+T	0,0653595	2021-02-01	South Africa
S_18_F	S	18	SRR14088679	21614	C	T	1	2021-02-01	South Africa
S_80_A	S	80	SRR14088679	21801	A	C	0,988372	2021-02-01	South Africa
S_215_G	S	215	SRR14088679	22206	A	G	1	2021-02-01	South Africa
S_240_NA	S	240	SRR14088679	22280	A	-CTTTACTTG	0,757069	2021-02-01	South Africa
S_417_N	S	417	SRR14088679	22813	G	T	0,993103	2021-02-01	South Africa
S_484_K	S	484	SRR14088679	23012	G	A	1	2021-02-01	South Africa
S_614_G	S	614	SRR14088679	23403	A	G	1	2021-02-01	South Africa
S_701_V	S	701	SRR14088679	23664	C	T	0,995924	2021-02-01	South Africa
ORF3a_171_L	ORF3a	171	SRR14088679	25904	C	T	1	2021-02-01	South Africa
E_71_L	E	71	SRR14088679	26456	C	T	0,999153	2021-02-01	South Africa
N_260_NA	N	260	SRR14088679	29051	C	+A	0,0770975	2021-02-01	South Africa
ORF1ab_265_I	ORF1ab	265	SRR14088681	1059	C	T	1	2021-02-01	South Africa
ORF1ab_1655_N	ORF1ab	1655	SRR14088681	5230	G	T	0,998073	2021-02-01	South Africa
ORF1ab_2144_NA	ORF1ab	2144	SRR14088681	6696	C	+T	0,0834109	2021-02-01	South Africa
ORF1ab_3353_R	ORF1ab	3353	SRR14088681	10323	A	G	1	2021-02-01	South Africa
ORF1ab_3674_NA	ORF1ab	3674	SRR14088681	11287	G	-TCTGGTTTT	0,909024	2021-02-01	South Africa
ORF1ab_3868_I	ORF1ab	3868	SRR14088681	11868	C	T	0,13214	2021-02-01	South Africa
ORF1ab_314_L	ORF1ab	314	SRR14088681	14408	C	T	1	2021-02-01	South Africa
ORF1ab_833_NA	ORF1ab	833	SRR14088681	15965	G	+T	0,0714286	2021-02-01	South Africa
S_27_S	S	27	SRR14088681	21641	G	T	1	2021-02-01	South Africa
S_80_A	S	80	SRR14088681	21801	A	C	0,998366	2021-02-01	South Africa
S_215_G	S	215	SRR14088681	22206	A	G	1	2021-02-01	South Africa
S_240_NA	S	240	SRR14088681	22280	A	-CTTTACTTG	0,800239	2021-02-01	South Africa
S_417_N	S	417	SRR14088681	22813	G	T	0,981308	2021-02-01	South Africa
S_484_K	S	484	SRR14088681	23012	G	A	1	2021-02-01	South Africa
S_614_G	S	614	SRR14088681	23403	A	G	1	2021-02-01	South Africa
S_701_V	S	701	SRR14088681	23664	C	T	0,960327	2021-02-01	South Africa
ORF3a_171_L	ORF3a	171	SRR14088681	25904	C	T	0,998952	2021-02-01	South Africa
E_71_L	E	71	SRR14088681	26456	C	T	0,997734	2021-02-01	South Africa
N_260_NA	N	260	SRR14088681	29051	C	+A	0,0685976	2021-02-01	South Africa
ORF1ab_142_L	ORF1ab	142	SRR14088683	690	C	T	0,0550678	2021-01-29	South Africa
ORF1ab_265_I	ORF1ab	265	SRR14088683	1059	C	T	1	2021-01-29	South Africa
ORF1ab_1655_N	ORF1ab	1655	SRR14088683	5230	G	T	1	2021-01-29	South Africa
ORF1ab_1744_S	ORF1ab	1744	SRR14088683	5495	T	A	0,998492	2021-01-29	South Africa
ORF1ab_2144_NA	ORF1ab	2144	SRR14088683	6696	C	+T	0,0701754	2021-01-29	South Africa
ORF1ab_3353_R	ORF1ab	3353	SRR14088683	10323	A	G	1	2021-01-29	South Africa
ORF1ab_3603_NA	ORF1ab	3603	SRR14088683	11074	C	-T	0,0732044	2021-01-29	South Africa
ORF1ab_3674_NA	ORF1ab	3674	SRR14088683	11287	G	-TCTGGTTTT	0,918534	2021-01-29	South Africa
ORF1ab_314_L	ORF1ab	314	SRR14088683	14408	C	T	1	2021-01-29	South Africa
ORF1ab_833_NA	ORF1ab	833	SRR14088683	15965	G	+T	0,126271	2021-01-29	South Africa
ORF1ab_1511_I	ORF1ab	1511	SRR14088683	17999	C	T	1	2021-01-29	South Africa
S_80_A	S	80	SRR14088683	21801	A	C	1	2021-01-29	South Africa
S_215_G	S	215	SRR14088683	22206	A	G	0,997917	2021-01-29	South Africa
S_240_NA	S	240	SRR14088683	22280	A	-CTTTACTTG	0,783133	2021-01-29	South Africa
S_417_N	S	417	SRR14088683	22813	G	T	0,959227	2021-01-29	South Africa
S_484_K	S	484	SRR14088683	23012	G	A	1	2021-01-29	South Africa
S_614_G	S	614	SRR14088683	23403	A	G	1	2021-01-29	South Africa
S_701_V	S	701	SRR14088683	23664	C	T	0,965625	2021-01-29	South Africa
ORF3a_171_L	ORF3a	171	SRR14088683	25904	C	T	0,998305	2021-01-29	South Africa
E_71_L	E	71	SRR14088683	26456	C	T	1	2021-01-29	South Africa
M_162_N	M	162	SRR14088683	27008	G	T	0,996785	2021-01-29	South Africa
M_175_M	M	175	SRR14088683	27046	C	T	0,997537	2021-01-29	South Africa
ORF8_120_V	ORF8	120	SRR14088683	28251	T	G	0,987622	2021-01-29	South Africa
ORF8_121_L	ORF8	121	SRR14088683	28254	A	C	0,999108	2021-01-29	South Africa
N_260_NA	N	260	SRR14088683	29051	C	+A	0,0814815	2021-01-29	South Africa
ORF10_1_I	ORF10	1	SRR14088683	29560	G	T	0,998025	2021-01-29	South Africa
ORF1ab_265_I	ORF1ab	265	SRR14088684	1059	C	T	1	2021-01-26	South Africa
ORF1ab_1655_N	ORF1ab	1655	SRR14088684	5230	G	T	0,997886	2021-01-26	South Africa
ORF1ab_1786_L	ORF1ab	1786	SRR14088684	5622	C	T	0,998045	2021-01-26	South Africa
ORF1ab_2144_NA	ORF1ab	2144	SRR14088684	6696	C	+T	0,0982542	2021-01-26	South Africa
ORF1ab_2497_R	ORF1ab	2497	SRR14088684	7755	A	G	0,99823	2021-01-26	South Africa
ORF1ab_3353_R	ORF1ab	3353	SRR14088684	10323	A	G	0,997183	2021-01-26	South Africa
ORF1ab_3603_NA	ORF1ab	3603	SRR14088684	11074	C	-T	0,0740741	2021-01-26	South Africa
ORF1ab_3674_NA	ORF1ab	3674	SRR14088684	11287	G	-TCTGGTTTT	0,949309	2021-01-26	South Africa
ORF1ab_314_L	ORF1ab	314	SRR14088684	14408	C	T	1	2021-01-26	South Africa
ORF1ab_833_NA	ORF1ab	833	SRR14088684	15965	G	+T	0,102369	2021-01-26	South Africa
ORF1ab_1839_I	ORF1ab	1839	SRR14088684	18984	G	T	0,995858	2021-01-26	South Africa
S_80_A	S	80	SRR14088684	21801	A	C	0,998411	2021-01-26	South Africa
S_215_G	S	215	SRR14088684	22206	A	G	1	2021-01-26	South Africa
S_220_L	S	220	SRR14088684	22220	T	C	0,096423	2021-01-26	South Africa
S_240_NA	S	240	SRR14088684	22280	A	-CTTTACTTG	0,792683	2021-01-26	South Africa
S_417_N	S	417	SRR14088684	22813	G	T	0,974312	2021-01-26	South Africa
S_484_K	S	484	SRR14088684	23012	G	A	0,997436	2021-01-26	South Africa
S_614_G	S	614	SRR14088684	23403	A	G	1	2021-01-26	South Africa
S_701_V	S	701	SRR14088684	23664	C	T	0,970464	2021-01-26	South Africa
ORF3a_171_L	ORF3a	171	SRR14088684	25904	C	T	0,998865	2021-01-26	South Africa
E_71_L	E	71	SRR14088684	26456	C	T	1	2021-01-26	South Africa
N_90_S	N	90	SRR14088684	28541	G	T	1	2021-01-26	South Africa
N_260_NA	N	260	SRR14088684	29051	C	+A	0,0675808	2021-01-26	South Africa
N_389_H	N	389	SRR14088684	29440	G	T	0,085443	2021-01-26	South Africa
ORF1ab_265_I	ORF1ab	265	SRR14088687	1059	C	T	1	2021-01-29	South Africa
ORF1ab_1194_Q	ORF1ab	1194	SRR14088687	3845	A	C	0,0758706	2021-01-29	South Africa
ORF1ab_1655_N	ORF1ab	1655	SRR14088687	5230	G	T	1	2021-01-29	South Africa
ORF1ab_2144_NA	ORF1ab	2144	SRR14088687	6696	C	+T	0,073803	2021-01-29	South Africa
ORF1ab_2154_I	ORF1ab	2154	SRR14088687	6726	C	T	0,995655	2021-01-29	South Africa
ORF1ab_3353_R	ORF1ab	3353	SRR14088687	10323	A	G	1	2021-01-29	South Africa
ORF1ab_3603_NA	ORF1ab	3603	SRR14088687	11074	C	-T	0,0713306	2021-01-29	South Africa
ORF1ab_3674_NA	ORF1ab	3674	SRR14088687	11287	G	-TCTGGTTTT	0,855691	2021-01-29	South Africa
ORF1ab_314_L	ORF1ab	314	SRR14088687	14408	C	T	0,998668	2021-01-29	South Africa
ORF1ab_833_NA	ORF1ab	833	SRR14088687	15965	G	+T	0,092649	2021-01-29	South Africa
ORF1ab_1664_S	ORF1ab	1664	SRR14088687	18457	C	T	0,996575	2021-01-29	South Africa
S_18_F	S	18	SRR14088687	21614	C	T	1	2021-01-29	South Africa
S_80_Y	S	80	SRR14088687	21800	G	T	0,99529	2021-01-29	South Africa
S_80_A	S	80	SRR14088687	21801	A	C	1	2021-01-29	South Africa
S_215_G	S	215	SRR14088687	22206	A	G	0,998706	2021-01-29	South Africa
S_240_NA	S	240	SRR14088687	22280	A	-CTTTACTTG	0,765707	2021-01-29	South Africa
S_417_N	S	417	SRR14088687	22813	G	T	0,984666	2021-01-29	South Africa
S_484_K	S	484	SRR14088687	23012	G	A	1	2021-01-29	South Africa
S_614_G	S	614	SRR14088687	23403	A	G	0,998707	2021-01-29	South Africa
S_701_V	S	701	SRR14088687	23664	C	T	0,995074	2021-01-29	South Africa
ORF3a_171_L	ORF3a	171	SRR14088687	25904	C	T	0,998405	2021-01-29	South Africa
E_71_L	E	71	SRR14088687	26456	C	T	0,999267	2021-01-29	South Africa
N_260_NA	N	260	SRR14088687	29051	C	+A	0,0743534	2021-01-29	South Africa
ORF1ab_265_I	ORF1ab	265	SRR14088688	1059	C	T	0,998073	2021-01-30	South Africa
ORF1ab_1655_N	ORF1ab	1655	SRR14088688	5230	G	T	1	2021-01-30	South Africa
ORF1ab_2144_NA	ORF1ab	2144	SRR14088688	6696	C	+T	0,124044	2021-01-30	South Africa
ORF1ab_3353_R	ORF1ab	3353	SRR14088688	10323	A	G	0,996639	2021-01-30	South Africa
ORF1ab_3523_V	ORF1ab	3523	SRR14088688	10833	C	T	0,0626305	2021-01-30	South Africa
ORF1ab_3603_NA	ORF1ab	3603	SRR14088688	11074	C	-T	0,0869018	2021-01-30	South Africa
ORF1ab_3674_NA	ORF1ab	3674	SRR14088688	11287	G	-TCTGGTTTT	0,78439	2021-01-30	South Africa
ORF1ab_314_L	ORF1ab	314	SRR14088688	14408	C	T	1	2021-01-30	South Africa
ORF1ab_833_NA	ORF1ab	833	SRR14088688	15965	G	+T	0,114745	2021-01-30	South Africa
ORF1ab_2557_R	ORF1ab	2557	SRR14088688	21137	A	G	0,231088	2021-01-30	South Africa
S_18_F	S	18	SRR14088688	21614	C	T	1	2021-01-30	South Africa
S_80_A	S	80	SRR14088688	21801	A	C	1	2021-01-30	South Africa
S_215_G	S	215	SRR14088688	22206	A	G	1	2021-01-30	South Africa
S_240_NA	S	240	SRR14088688	22280	A	-CTTTACTTG	0,760943	2021-01-30	South Africa
S_346_K	S	346	SRR14088688	22599	G	A	0,991333	2021-01-30	South Africa
S_417_N	S	417	SRR14088688	22813	G	T	0,981714	2021-01-30	South Africa
S_484_K	S	484	SRR14088688	23012	G	A	1	2021-01-30	South Africa
S_614_G	S	614	SRR14088688	23403	A	G	1	2021-01-30	South Africa
S_701_V	S	701	SRR14088688	23664	C	T	0,93047	2021-01-30	South Africa
S_1182_NA	S	1182	SRR14088688	25106	G	-A	0,0521739	2021-01-30	South Africa
ORF3a_131_L	ORF3a	131	SRR14088688	25784	G	T	0,981752	2021-01-30	South Africa
ORF3a_171_L	ORF3a	171	SRR14088688	25904	C	T	1	2021-01-30	South Africa
E_71_L	E	71	SRR14088688	26456	C	T	0,995336	2021-01-30	South Africa
M_184_L	M	184	SRR14088688	27073	C	T	0,0834646	2021-01-30	South Africa
N_260_NA	N	260	SRR14088688	29051	C	+A	0,0674157	2021-01-30	South Africa
ORF1ab_265_I	ORF1ab	265	SRR14088689	1059	C	T	1	2021-01-30	South Africa
ORF1ab_1612_L	ORF1ab	1612	SRR14088689	5100	C	T	1	2021-01-30	South Africa
ORF1ab_1655_N	ORF1ab	1655	SRR14088689	5230	G	T	1	2021-01-30	South Africa
ORF1ab_1771_I	ORF1ab	1771	SRR14088689	5578	G	A	0,975177	2021-01-30	South Africa
ORF1ab_2144_NA	ORF1ab	2144	SRR14088689	6696	C	+T	0,0595151	2021-01-30	South Africa
ORF1ab_3353_R	ORF1ab	3353	SRR14088689	10323	A	G	1	2021-01-30	South Africa
ORF1ab_3674_NA	ORF1ab	3674	SRR14088689	11287	G	-TCTGGTTTT	0,747049	2021-01-30	South Africa
ORF1ab_314_L	ORF1ab	314	SRR14088689	14408	C	T	1	2021-01-30	South Africa
S_80_A	S	80	SRR14088689	21801	A	C	1	2021-01-30	South Africa
S_215_G	S	215	SRR14088689	22206	A	G	1	2021-01-30	South Africa
S_240_NA	S	240	SRR14088689	22280	A	-CTTTACTTG	0,717391	2021-01-30	South Africa
S_417_N	S	417	SRR14088689	22813	G	T	0,994528	2021-01-30	South Africa
S_614_G	S	614	SRR14088689	23403	A	G	1	2021-01-30	South Africa
S_701_V	S	701	SRR14088689	23664	C	T	0,997701	2021-01-30	South Africa
S_783_S	S	783	SRR14088689	23909	G	T	0,193032	2021-01-30	South Africa
S_1181_NA	S	1181	SRR14088689	25105	A	-G	0,0503597	2021-01-30	South Africa
ORF3a_171_L	ORF3a	171	SRR14088689	25904	C	T	0,998849	2021-01-30	South Africa
E_71_L	E	71	SRR14088689	26456	C	T	0,998524	2021-01-30	South Africa
ORF1ab_265_I	ORF1ab	265	SRR14088690	1059	C	T	1	2021-01-30	South Africa
ORF1ab_1655_N	ORF1ab	1655	SRR14088690	5230	G	T	1	2021-01-30	South Africa
ORF1ab_2144_NA	ORF1ab	2144	SRR14088690	6696	C	+T	0,0505319	2021-01-30	South Africa
ORF1ab_3353_R	ORF1ab	3353	SRR14088690	10323	A	G	1	2021-01-30	South Africa
ORF1ab_3674_NA	ORF1ab	3674	SRR14088690	11287	G	-TCTGGTTTT	0,745614	2021-01-30	South Africa
ORF1ab_314_L	ORF1ab	314	SRR14088690	14408	C	T	1	2021-01-30	South Africa
S_18_F	S	18	SRR14088690	21614	C	T	1	2021-01-30	South Africa
S_80_A	S	80	SRR14088690	21801	A	C	1	2021-01-30	South Africa
S_143_NA	S	143	SRR14088690	21990	T	-TTA	0,78712	2021-01-30	South Africa
S_215_G	S	215	SRR14088690	22206	A	G	1	2021-01-30	South Africa
S_240_NA	S	240	SRR14088690	22280	A	-CTTTACTTG	0,724409	2021-01-30	South Africa
S_417_N	S	417	SRR14088690	22813	G	T	1	2021-01-30	South Africa
S_614_G	S	614	SRR14088690	23403	A	G	1	2021-01-30	South Africa
S_701_V	S	701	SRR14088690	23664	C	T	0,998469	2021-01-30	South Africa
ORF3a_131_L	ORF3a	131	SRR14088690	25784	G	T	0,999413	2021-01-30	South Africa
ORF3a_171_L	ORF3a	171	SRR14088690	25904	C	T	0,998705	2021-01-30	South Africa
E_71_L	E	71	SRR14088690	26456	C	T	1	2021-01-30	South Africa
ORF7a_93_F	ORF7a	93	SRR14088690	27670	G	T	0,998069	2021-01-30	South Africa
ORF1ab_265_I	ORF1ab	265	SRR14088692	1059	C	T	0,990676	2021-01-31	South Africa
ORF1ab_1655_N	ORF1ab	1655	SRR14088692	5230	G	T	1	2021-01-31	South Africa
ORF1ab_2144_NA	ORF1ab	2144	SRR14088692	6696	C	+T	0,0692002	2021-01-31	South Africa
ORF1ab_3353_R	ORF1ab	3353	SRR14088692	10323	A	G	1	2021-01-31	South Africa
ORF1ab_3603_NA	ORF1ab	3603	SRR14088692	11074	C	-T	0,077886	2021-01-31	South Africa
ORF1ab_3674_NA	ORF1ab	3674	SRR14088692	11287	G	-TCTGGTTTT	0,791711	2021-01-31	South Africa
ORF1ab_314_L	ORF1ab	314	SRR14088692	14408	C	T	0,999273	2021-01-31	South Africa
ORF1ab_747_I	ORF1ab	747	SRR14088692	15708	G	T	0,992604	2021-01-31	South Africa
ORF1ab_833_NA	ORF1ab	833	SRR14088692	15965	G	+T	0,0949333	2021-01-31	South Africa
S_18_F	S	18	SRR14088692	21614	C	T	1	2021-01-31	South Africa
S_80_A	S	80	SRR14088692	21801	A	C	0,999088	2021-01-31	South Africa
S_215_G	S	215	SRR14088692	22206	A	G	1	2021-01-31	South Africa
S_240_NA	S	240	SRR14088692	22280	A	-CTTTACTTG	0,748619	2021-01-31	South Africa
S_417_N	S	417	SRR14088692	22813	G	T	0,987047	2021-01-31	South Africa
S_484_K	S	484	SRR14088692	23012	G	A	1	2021-01-31	South Africa
S_614_G	S	614	SRR14088692	23403	A	G	1	2021-01-31	South Africa
S_701_V	S	701	SRR14088692	23664	C	T	0,997528	2021-01-31	South Africa
ORF3a_171_L	ORF3a	171	SRR14088692	25904	C	T	1	2021-01-31	South Africa
E_71_L	E	71	SRR14088692	26456	C	T	0,993733	2021-01-31	South Africa
ORF8_121_L	ORF8	121	SRR14088692	28254	A	C	0,298922	2021-01-31	South Africa
N_13_S	N	13	SRR14088692	28310	C	T	0,988562	2021-01-31	South Africa
N_260_NA	N	260	SRR14088692	29051	C	+A	0,0538827	2021-01-31	South Africa
ORF1ab_265_I	ORF1ab	265	SRR14088696	1059	C	T	1	2021-01-15	South Africa
ORF1ab_1655_N	ORF1ab	1655	SRR14088696	5230	G	T	1	2021-01-15	South Africa
ORF1ab_2015_NA	ORF1ab	2015	SRR14088696	6310	C	+A	0,186155	2021-01-15	South Africa
ORF1ab_2016_K	ORF1ab	2016	SRR14088696	6312	C	A	0,99871	2021-01-15	South Africa
ORF1ab_2144_NA	ORF1ab	2144	SRR14088696	6696	C	+T	0,0840336	2021-01-15	South Africa
ORF1ab_3353_R	ORF1ab	3353	SRR14088696	10323	A	G	0,998716	2021-01-15	South Africa
ORF1ab_3603_NA	ORF1ab	3603	SRR14088696	11074	C	-T	0,0622098	2021-01-15	South Africa
ORF1ab_3674_NA	ORF1ab	3674	SRR14088696	11287	G	-TCTGGTTTT	0,930325	2021-01-15	South Africa
ORF1ab_314_L	ORF1ab	314	SRR14088696	14408	C	T	1	2021-01-15	South Africa
ORF1ab_833_NA	ORF1ab	833	SRR14088696	15965	G	+T	0,0935819	2021-01-15	South Africa
S_18_F	S	18	SRR14088696	21614	C	T	1	2021-01-15	South Africa
S_80_A	S	80	SRR14088696	21801	A	C	0,999204	2021-01-15	South Africa
S_215_G	S	215	SRR14088696	22206	A	G	1	2021-01-15	South Africa
S_240_NA	S	240	SRR14088696	22280	A	-CTTTACTTG	0,832432	2021-01-15	South Africa
S_417_N	S	417	SRR14088696	22813	G	T	0,943485	2021-01-15	South Africa
S_484_K	S	484	SRR14088696	23012	G	A	1	2021-01-15	South Africa
S_614_G	S	614	SRR14088696	23403	A	G	1	2021-01-15	South Africa
S_701_V	S	701	SRR14088696	23664	C	T	0,974299	2021-01-15	South Africa
S_859_I	S	859	SRR14088696	24138	C	T	0,999449	2021-01-15	South Africa
ORF3a_57_H	ORF3a	57	SRR14088696	25563	G	T	1	2021-01-15	South Africa
ORF3a_131_L	ORF3a	131	SRR14088696	25784	G	T	0,998153	2021-01-15	South Africa
ORF3a_171_L	ORF3a	171	SRR14088696	25904	C	T	1	2021-01-15	South Africa
E_71_L	E	71	SRR14088696	26456	C	T	0,997706	2021-01-15	South Africa
ORF8_121_L	ORF8	121	SRR14088696	28254	A	C	0,996727	2021-01-15	South Africa
N_205_I	N	205	SRR14088696	28887	C	T	1	2021-01-15	South Africa
N_260_NA	N	260	SRR14088696	29051	C	+A	0,0878525	2021-01-15	South Africa
ORF1ab_265_I	ORF1ab	265	SRR14088697	1059	C	T	1	2021-02-02	South Africa
ORF1ab_1655_N	ORF1ab	1655	SRR14088697	5230	G	T	1	2021-02-02	South Africa
ORF1ab_2144_NA	ORF1ab	2144	SRR14088697	6696	C	+T	0,067096	2021-02-02	South Africa
ORF1ab_2868_S	ORF1ab	2868	SRR14088697	8867	G	A	0,0544747	2021-02-02	South Africa
ORF1ab_3353_R	ORF1ab	3353	SRR14088697	10323	A	G	1	2021-02-02	South Africa
ORF1ab_3603_NA	ORF1ab	3603	SRR14088697	11074	C	-T	0,0777559	2021-02-02	South Africa
ORF1ab_3674_NA	ORF1ab	3674	SRR14088697	11287	G	-TCTGGTTTT	0,763636	2021-02-02	South Africa
ORF1ab_314_L	ORF1ab	314	SRR14088697	14408	C	T	1	2021-02-02	South Africa
ORF1ab_833_NA	ORF1ab	833	SRR14088697	15965	G	+T	0,0887743	2021-02-02	South Africa
ORF1ab_1215_S	ORF1ab	1215	SRR14088697	17110	G	T	0,0790211	2021-02-02	South Africa
ORF1ab_1513_R	ORF1ab	1513	SRR14088697	18005	T	G	0,235544	2021-02-02	South Africa
S_80_A	S	80	SRR14088697	21801	A	C	1	2021-02-02	South Africa
S_215_G	S	215	SRR14088697	22206	A	G	0,998675	2021-02-02	South Africa
S_240_NA	S	240	SRR14088697	22280	A	-CTTTACTTG	0,763025	2021-02-02	South Africa
S_417_N	S	417	SRR14088697	22813	G	T	0,986916	2021-02-02	South Africa
S_484_K	S	484	SRR14088697	23012	G	A	1	2021-02-02	South Africa
S_614_G	S	614	SRR14088697	23403	A	G	1	2021-02-02	South Africa
S_701_V	S	701	SRR14088697	23664	C	T	0,99591	2021-02-02	South Africa
S_1182_K	S	1182	SRR14088697	25106	G	A	0,0718954	2021-02-02	South Africa
ORF3a_150_R	ORF3a	150	SRR14088697	25841	A	G	0,0649065	2021-02-02	South Africa
ORF3a_171_L	ORF3a	171	SRR14088697	25904	C	T	0,990253	2021-02-02	South Africa
E_71_L	E	71	SRR14088697	26456	C	T	0,999407	2021-02-02	South Africa
ORF8_118_NA	ORF8	118	SRR14088697	28246	T	-AGATTTC	0,967894	2021-02-02	South Africa
N_260_NA	N	260	SRR14088697	29051	C	+A	0,0669516	2021-02-02	South Africa
ORF1ab_265_I	ORF1ab	265	SRR14088698	1059	C	T	1	2021-02-02	South Africa
ORF1ab_1655_N	ORF1ab	1655	SRR14088698	5230	G	T	1	2021-02-02	South Africa
ORF1ab_2144_NA	ORF1ab	2144	SRR14088698	6696	C	+T	0,0787879	2021-02-02	South Africa
ORF1ab_3353_R	ORF1ab	3353	SRR14088698	10323	A	G	1	2021-02-02	South Africa
ORF1ab_3603_NA	ORF1ab	3603	SRR14088698	11074	C	-T	0,0972477	2021-02-02	South Africa
ORF1ab_3674_NA	ORF1ab	3674	SRR14088698	11287	G	-TCTGGTTTT	0,869617	2021-02-02	South Africa
ORF1ab_314_L	ORF1ab	314	SRR14088698	14408	C	T	1	2021-02-02	South Africa
ORF1ab_833_NA	ORF1ab	833	SRR14088698	15965	G	+T	0,0937195	2021-02-02	South Africa
S_80_A	S	80	SRR14088698	21801	A	C	1	2021-02-02	South Africa
S_215_G	S	215	SRR14088698	22206	A	G	1	2021-02-02	South Africa
S_240_NA	S	240	SRR14088698	22280	A	-CTTTACTTG	0,766355	2021-02-02	South Africa
S_417_N	S	417	SRR14088698	22813	G	T	0,986765	2021-02-02	South Africa
S_484_K	S	484	SRR14088698	23012	G	A	1	2021-02-02	South Africa
S_614_G	S	614	SRR14088698	23403	A	G	1	2021-02-02	South Africa
S_701_V	S	701	SRR14088698	23664	C	T	0,975921	2021-02-02	South Africa
S_1182_NA	S	1182	SRR14088698	25106	G	-A	0,0572082	2021-02-02	South Africa
ORF3a_171_L	ORF3a	171	SRR14088698	25904	C	T	1	2021-02-02	South Africa
E_71_L	E	71	SRR14088698	26456	C	T	1	2021-02-02	South Africa
ORF7b_30_S	ORF7b	30	SRR14088698	27844	T	C	0,0831919	2021-02-02	South Africa
ORF8_118_NA	ORF8	118	SRR14088698	28246	T	-AGATTTC	0,913259	2021-02-02	South Africa
N_260_NA	N	260	SRR14088698	29051	C	+A	0,0608108	2021-02-02	South Africa
ORF1ab_633_D	ORF1ab	633	SRR14088702	2164	G	C	0,998347	2021-01-29	South Africa
ORF1ab_1638_I	ORF1ab	1638	SRR14088702	5178	C	T	0,997067	2021-01-29	South Africa
ORF1ab_1921_L	ORF1ab	1921	SRR14088702	6027	C	T	1	2021-01-29	South Africa
ORF1ab_2144_NA	ORF1ab	2144	SRR14088702	6696	C	+T	0,0776871	2021-01-29	South Africa
ORF1ab_3078_A	ORF1ab	3078	SRR14088702	9498	T	C	0,970007	2021-01-29	South Africa
ORF1ab_3603_NA	ORF1ab	3603	SRR14088702	11074	C	-T	0,0613027	2021-01-29	South Africa
ORF1ab_3615_V	ORF1ab	3615	SRR14088702	11109	C	T	1	2021-01-29	South Africa
ORF1ab_314_L	ORF1ab	314	SRR14088702	14408	C	T	1	2021-01-29	South Africa
ORF1ab_833_NA	ORF1ab	833	SRR14088702	15965	G	+T	0,0770671	2021-01-29	South Africa
ORF1ab_1160_V	ORF1ab	1160	SRR14088702	16946	C	T	0,998649	2021-01-29	South Africa
ORF1ab_1182_L	ORF1ab	1182	SRR14088702	17012	C	T	0,999053	2021-01-29	South Africa
ORF1ab_1407_F	ORF1ab	1407	SRR14088702	17686	G	T	0,994026	2021-01-29	South Africa
S_346_K	S	346	SRR14088702	22599	G	A	1	2021-01-29	South Africa
S_484_K	S	484	SRR14088702	23012	G	A	1	2021-01-29	South Africa
S_614_G	S	614	SRR14088702	23403	A	G	1	2021-01-29	South Africa
S_622_F	S	622	SRR14088702	23426	G	T	0,997004	2021-01-29	South Africa
ORF3a_97_I	ORF3a	97	SRR14088702	25681	G	A	1	2021-01-29	South Africa
ORF3a_224_D	ORF3a	224	SRR14088702	26063	G	A	1	2021-01-29	South Africa
N_194_L	N	194	SRR14088702	28854	C	T	1	2021-01-29	South Africa
N_260_NA	N	260	SRR14088702	29051	C	+A	0,0572082	2021-01-29	South Africa
ORF1ab_265_I	ORF1ab	265	SRR14088703	1059	C	T	1	2021-01-31	South Africa
ORF1ab_1655_N	ORF1ab	1655	SRR14088703	5230	G	T	1	2021-01-31	South Africa
ORF1ab_2046_L	ORF1ab	2046	SRR14088703	6402	C	T	0,132867	2021-01-31	South Africa
ORF1ab_2144_NA	ORF1ab	2144	SRR14088703	6696	C	+T	0,0694115	2021-01-31	South Africa
ORF1ab_3353_R	ORF1ab	3353	SRR14088703	10323	A	G	1	2021-01-31	South Africa
ORF1ab_3674_NA	ORF1ab	3674	SRR14088703	11287	G	-TCTGGTTTT	0,775095	2021-01-31	South Africa
ORF1ab_314_L	ORF1ab	314	SRR14088703	14408	C	T	1	2021-01-31	South Africa
ORF1ab_833_NA	ORF1ab	833	SRR14088703	15965	G	+T	0,068891	2021-01-31	South Africa
S_80_A	S	80	SRR14088703	21801	A	C	1	2021-01-31	South Africa
S_215_G	S	215	SRR14088703	22206	A	G	1	2021-01-31	South Africa
S_240_NA	S	240	SRR14088703	22280	A	-CTTTACTTG	0,731373	2021-01-31	South Africa
S_417_N	S	417	SRR14088703	22813	G	T	0,9941	2021-01-31	South Africa
S_614_G	S	614	SRR14088703	23403	A	G	1	2021-01-31	South Africa
S_701_V	S	701	SRR14088703	23664	C	T	0,99867	2021-01-31	South Africa
S_1020_S	S	1020	SRR14088703	24620	G	T	1	2021-01-31	South Africa
ORF3a_171_L	ORF3a	171	SRR14088703	25904	C	T	0,977918	2021-01-31	South Africa
E_71_L	E	71	SRR14088703	26456	C	T	1	2021-01-31	South Africa
ORF1ab_265_I	ORF1ab	265	SRR14088706	1059	C	T	1	2021-01-31	South Africa
ORF1ab_1655_N	ORF1ab	1655	SRR14088706	5230	G	T	0,994565	2021-01-31	South Africa
ORF1ab_2144_NA	ORF1ab	2144	SRR14088706	6696	C	+T	0,0851289	2021-01-31	South Africa
ORF1ab_3027_F	ORF1ab	3027	SRR14088706	9344	C	T	0,998312	2021-01-31	South Africa
ORF1ab_3353_R	ORF1ab	3353	SRR14088706	10323	A	G	1	2021-01-31	South Africa
ORF1ab_3674_NA	ORF1ab	3674	SRR14088706	11287	G	-TCTGGTTTT	0,798408	2021-01-31	South Africa
ORF1ab_4065_I	ORF1ab	4065	SRR14088706	12459	C	T	0,45041	2021-01-31	South Africa
ORF1ab_314_L	ORF1ab	314	SRR14088706	14408	C	T	0,999195	2021-01-31	South Africa
ORF1ab_833_NA	ORF1ab	833	SRR14088706	15965	G	+T	0,0672627	2021-01-31	South Africa
S_80_A	S	80	SRR14088706	21801	A	C	1	2021-01-31	South Africa
S_215_G	S	215	SRR14088706	22206	A	G	1	2021-01-31	South Africa
S_240_NA	S	240	SRR14088706	22280	A	-CTTTACTTG	0,765217	2021-01-31	South Africa
S_417_N	S	417	SRR14088706	22813	G	T	0,984524	2021-01-31	South Africa
S_614_G	S	614	SRR14088706	23403	A	G	1	2021-01-31	South Africa
S_675_H	S	675	SRR14088706	23587	G	T	1	2021-01-31	South Africa
S_701_V	S	701	SRR14088706	23664	C	T	0,998742	2021-01-31	South Africa
S_1185_NA	S	1185	SRR14088706	25115	C	-G	0,0660377	2021-01-31	South Africa
ORF3a_171_L	ORF3a	171	SRR14088706	25904	C	T	1	2021-01-31	South Africa
E_71_L	E	71	SRR14088706	26456	C	T	1	2021-01-31	South Africa
ORF8_120_V	ORF8	120	SRR14088706	28251	T	G	0,4	2021-01-31	South Africa
ORF8_121_L	ORF8	121	SRR14088706	28254	A	C	0,995529	2021-01-31	South Africa
N_260_NA	N	260	SRR14088706	29051	C	+A	0,0517529	2021-01-31	South Africa
ORF1ab_84_NA	ORF1ab	84	SRR14088707	517	T	-ATG	0,930371	2021-01-18	South Africa
ORF1ab_265_I	ORF1ab	265	SRR14088707	1059	C	T	1	2021-01-18	South Africa
ORF1ab_992_Y	ORF1ab	992	SRR14088707	3239	G	T	0,99646	2021-01-18	South Africa
ORF1ab_1655_N	ORF1ab	1655	SRR14088707	5230	G	T	0,996633	2021-01-18	South Africa
ORF1ab_2144_NA	ORF1ab	2144	SRR14088707	6696	C	+T	0,093368	2021-01-18	South Africa
ORF1ab_3353_R	ORF1ab	3353	SRR14088707	10323	A	G	1	2021-01-18	South Africa
ORF1ab_3603_NA	ORF1ab	3603	SRR14088707	11074	C	-T	0,057508	2021-01-18	South Africa
ORF1ab_3674_NA	ORF1ab	3674	SRR14088707	11287	G	-TCTGGTTTT	0,936404	2021-01-18	South Africa
ORF1ab_314_L	ORF1ab	314	SRR14088707	14408	C	T	0,999266	2021-01-18	South Africa
ORF1ab_833_NA	ORF1ab	833	SRR14088707	15965	G	+T	0,105931	2021-01-18	South Africa
ORF1ab_2613_C	ORF1ab	2613	SRR14088707	21304	C	T	1	2021-01-18	South Africa
S_27_S	S	27	SRR14088707	21641	G	T	1	2021-01-18	South Africa
S_80_A	S	80	SRR14088707	21801	A	C	0,999415	2021-01-18	South Africa
S_215_G	S	215	SRR14088707	22206	A	G	1	2021-01-18	South Africa
S_240_NA	S	240	SRR14088707	22280	A	-CTTTACTTG	0,800205	2021-01-18	South Africa
S_417_N	S	417	SRR14088707	22813	G	T	0,947625	2021-01-18	South Africa
S_484_K	S	484	SRR14088707	23012	G	A	0,998008	2021-01-18	South Africa
S_614_G	S	614	SRR14088707	23403	A	G	0,999472	2021-01-18	South Africa
S_701_V	S	701	SRR14088707	23664	C	T	0,984067	2021-01-18	South Africa
ORF3a_57_H	ORF3a	57	SRR14088707	25563	G	T	1	2021-01-18	South Africa
ORF3a_106_NA	ORF3a	106	SRR14088707	25710	C	-TATCTT	0,937945	2021-01-18	South Africa
ORF3a_171_L	ORF3a	171	SRR14088707	25904	C	T	1	2021-01-18	South Africa
E_71_L	E	71	SRR14088707	26456	C	T	1	2021-01-18	South Africa
ORF7a_59_NA	ORF7a	59	SRR14088707	27570	T	-AGCACTC	0,962381	2021-01-18	South Africa
ORF7b_12_NA	ORF7b	12	SRR14088707	27791	C	-TTT	0,763556	2021-01-18	South Africa
N_25_C	N	25	SRR14088707	28346	G	T	0,998741	2021-01-18	South Africa
N_205_I	N	205	SRR14088707	28887	C	T	1	2021-01-18	South Africa
N_260_NA	N	260	SRR14088707	29051	C	+A	0,0846154	2021-01-18	South Africa
ORF1ab_265_I	ORF1ab	265	SRR14088711	1059	C	T	1	2021-02-01	South Africa
ORF1ab_1655_N	ORF1ab	1655	SRR14088711	5230	G	T	1	2021-02-01	South Africa
ORF1ab_2144_NA	ORF1ab	2144	SRR14088711	6696	C	+T	0,0993619	2021-02-01	South Africa
ORF1ab_3353_R	ORF1ab	3353	SRR14088711	10323	A	G	0,998501	2021-02-01	South Africa
ORF1ab_3602_NA	ORF1ab	3602	SRR14088711	11071	G	+T	0,129738	2021-02-01	South Africa
ORF1ab_3603_NA	ORF1ab	3603	SRR14088711	11073	T	-C	0,127721	2021-02-01	South Africa
ORF1ab_3674_NA	ORF1ab	3674	SRR14088711	11287	G	-TCTGGTTTT	0,954259	2021-02-01	South Africa
ORF1ab_4083_M	ORF1ab	4083	SRR14088711	12513	C	T	0,999093	2021-02-01	South Africa
ORF1ab_314_L	ORF1ab	314	SRR14088711	14408	C	T	0,99867	2021-02-01	South Africa
ORF1ab_833_NA	ORF1ab	833	SRR14088711	15965	G	+T	0,0948309	2021-02-01	South Africa
S_18_F	S	18	SRR14088711	21614	C	T	0,998869	2021-02-01	South Africa
S_80_A	S	80	SRR14088711	21801	A	C	1	2021-02-01	South Africa
S_215_G	S	215	SRR14088711	22206	A	G	0,998428	2021-02-01	South Africa
S_240_NA	S	240	SRR14088711	22280	A	-CTTTACTTG	0,830309	2021-02-01	South Africa
S_417_N	S	417	SRR14088711	22813	G	T	0,961938	2021-02-01	South Africa
S_484_K	S	484	SRR14088711	23012	G	A	1	2021-02-01	South Africa
S_614_G	S	614	SRR14088711	23403	A	G	1	2021-02-01	South Africa
S_701_V	S	701	SRR14088711	23664	C	T	0,960426	2021-02-01	South Africa
S_1195_Q	S	1195	SRR14088711	25145	G	C	0,0618146	2021-02-01	South Africa
ORF3a_78_Y	ORF3a	78	SRR14088711	25624	C	T	0,927062	2021-02-01	South Africa
ORF3a_86_F	ORF3a	86	SRR14088711	25650	G	T	0,998695	2021-02-01	South Africa
ORF3a_171_L	ORF3a	171	SRR14088711	25904	C	T	1	2021-02-01	South Africa
E_71_L	E	71	SRR14088711	26456	C	T	0,998675	2021-02-01	South Africa
N_205_I	N	205	SRR14088711	28887	C	T	1	2021-02-01	South Africa
N_260_NA	N	260	SRR14088711	29051	C	+A	0,0533842	2021-02-01	South Africa
ORF1ab_265_I	ORF1ab	265	SRR14088712	1059	C	T	1	2021-01-30	South Africa
ORF1ab_1655_N	ORF1ab	1655	SRR14088712	5230	G	T	1	2021-01-30	South Africa
ORF1ab_2144_NA	ORF1ab	2144	SRR14088712	6696	C	+T	0,0994275	2021-01-30	South Africa
ORF1ab_3353_R	ORF1ab	3353	SRR14088712	10323	A	G	0,998726	2021-01-30	South Africa
ORF1ab_3603_NA	ORF1ab	3603	SRR14088712	11074	C	-T	0,059464	2021-01-30	South Africa
ORF1ab_3674_NA	ORF1ab	3674	SRR14088712	11287	G	-TCTGGTTTT	0,823411	2021-01-30	South Africa
ORF1ab_314_L	ORF1ab	314	SRR14088712	14408	C	T	0,999186	2021-01-30	South Africa
ORF1ab_833_NA	ORF1ab	833	SRR14088712	15965	G	+T	0,102319	2021-01-30	South Africa
S_27_S	S	27	SRR14088712	21641	G	T	0,996764	2021-01-30	South Africa
S_80_A	S	80	SRR14088712	21801	A	C	1	2021-01-30	South Africa
S_95_I	S	95	SRR14088712	21846	C	T	0,995446	2021-01-30	South Africa
S_215_G	S	215	SRR14088712	22206	A	G	1	2021-01-30	South Africa
S_240_NA	S	240	SRR14088712	22280	A	-CTTTACTTG	0,757377	2021-01-30	South Africa
S_417_N	S	417	SRR14088712	22813	G	T	0,967033	2021-01-30	South Africa
S_484_K	S	484	SRR14088712	23012	G	A	1	2021-01-30	South Africa
S_614_G	S	614	SRR14088712	23403	A	G	0,99941	2021-01-30	South Africa
S_701_V	S	701	SRR14088712	23664	C	T	0,99631	2021-01-30	South Africa
S_1094_I	S	1094	SRR14088712	24842	G	A	0,991085	2021-01-30	South Africa
ORF3a_171_L	ORF3a	171	SRR14088712	25904	C	T	1	2021-01-30	South Africa
ORF3a_210_G	ORF3a	210	SRR14088712	26021	A	G	0,998392	2021-01-30	South Africa
E_71_L	E	71	SRR14088712	26456	C	T	1	2021-01-30	South Africa
ORF8_121_L	ORF8	121	SRR14088712	28254	A	C	0,0948218	2021-01-30	South Africa
N_260_NA	N	260	SRR14088712	29051	C	+A	0,0634697	2021-01-30	South Africa
ORF1ab_265_I	ORF1ab	265	SRR14088720	1059	C	T	0,980952	2021-01-31	South Africa
ORF1ab_1655_N	ORF1ab	1655	SRR14088720	5230	G	T	1	2021-01-31	South Africa
ORF1ab_2144_NA	ORF1ab	2144	SRR14088720	6696	C	+T	0,0738854	2021-01-31	South Africa
ORF1ab_3027_F	ORF1ab	3027	SRR14088720	9344	C	T	0,998087	2021-01-31	South Africa
ORF1ab_3353_R	ORF1ab	3353	SRR14088720	10323	A	G	0,925876	2021-01-31	South Africa
ORF1ab_3674_NA	ORF1ab	3674	SRR14088720	11287	G	-TCTGGTTTT	0,823529	2021-01-31	South Africa
ORF1ab_4080_H	ORF1ab	4080	SRR14088720	12503	T	C	0,0651204	2021-01-31	South Africa
ORF1ab_314_L	ORF1ab	314	SRR14088720	14408	C	T	1	2021-01-31	South Africa
ORF1ab_833_NA	ORF1ab	833	SRR14088720	15965	G	+T	0,0645771	2021-01-31	South Africa
S_80_A	S	80	SRR14088720	21801	A	C	0,949182	2021-01-31	South Africa
S_215_G	S	215	SRR14088720	22206	A	G	0,993072	2021-01-31	South Africa
S_240_NA	S	240	SRR14088720	22280	A	-CTTTACTTG	0,760976	2021-01-31	South Africa
S_417_N	S	417	SRR14088720	22813	G	T	0,984572	2021-01-31	South Africa
S_614_G	S	614	SRR14088720	23403	A	G	0,999482	2021-01-31	South Africa
S_675_H	S	675	SRR14088720	23587	G	T	0,989899	2021-01-31	South Africa
S_701_V	S	701	SRR14088720	23664	C	T	0,727273	2021-01-31	South Africa
S_1182_NA	S	1182	SRR14088720	25106	G	-A	0,0505051	2021-01-31	South Africa
S_1187_I	S	1187	SRR14088720	25122	A	T	0,0940171	2021-01-31	South Africa
S_1191_NA	S	1191	SRR14088720	25133	A	-AG	0,114286	2021-01-31	South Africa
ORF3a_171_L	ORF3a	171	SRR14088720	25904	C	T	0,995316	2021-01-31	South Africa
E_71_L	E	71	SRR14088720	26456	C	T	1	2021-01-31	South Africa
ORF8_121_L	ORF8	121	SRR14088720	28254	A	C	0,992409	2021-01-31	South Africa
ORF1ab_265_I	ORF1ab	265	SRR14088721	1059	C	T	1	2021-01-31	South Africa
ORF1ab_1655_N	ORF1ab	1655	SRR14088721	5230	G	T	1	2021-01-31	South Africa
ORF1ab_2144_NA	ORF1ab	2144	SRR14088721	6696	C	+T	0,0823245	2021-01-31	South Africa
ORF1ab_3027_F	ORF1ab	3027	SRR14088721	9344	C	T	0,997502	2021-01-31	South Africa
ORF1ab_3353_R	ORF1ab	3353	SRR14088721	10323	A	G	0,998371	2021-01-31	South Africa
ORF1ab_3603_NA	ORF1ab	3603	SRR14088721	11074	C	-T	0,0629139	2021-01-31	South Africa
ORF1ab_3674_NA	ORF1ab	3674	SRR14088721	11287	G	-TCTGGTTTT	0,839477	2021-01-31	South Africa
ORF1ab_4223_L	ORF1ab	4223	SRR14088721	12933	C	T	0,99871	2021-01-31	South Africa
ORF1ab_314_L	ORF1ab	314	SRR14088721	14408	C	T	1	2021-01-31	South Africa
ORF1ab_833_NA	ORF1ab	833	SRR14088721	15965	G	+T	0,053632	2021-01-31	South Africa
S_80_A	S	80	SRR14088721	21801	A	C	0,998853	2021-01-31	South Africa
S_215_G	S	215	SRR14088721	22206	A	G	1	2021-01-31	South Africa
S_240_NA	S	240	SRR14088721	22280	A	-CTTTACTTG	0,746741	2021-01-31	South Africa
S_417_N	S	417	SRR14088721	22813	G	T	0,988411	2021-01-31	South Africa
S_614_G	S	614	SRR14088721	23403	A	G	0,999251	2021-01-31	South Africa
S_675_H	S	675	SRR14088721	23587	G	T	0,996037	2021-01-31	South Africa
S_701_V	S	701	SRR14088721	23664	C	T	0,964689	2021-01-31	South Africa
ORF3a_171_L	ORF3a	171	SRR14088721	25904	C	T	1	2021-01-31	South Africa
E_71_L	E	71	SRR14088721	26456	C	T	0,998979	2021-01-31	South Africa
ORF8_121_L	ORF8	121	SRR14088721	28254	A	C	0,998241	2021-01-31	South Africa
ORF1ab_265_I	ORF1ab	265	SRR14088722	1059	C	T	1	2021-01-25	South Africa
ORF1ab_394_E	ORF1ab	394	SRR14088722	1445	A	G	0,99724	2021-01-25	South Africa
ORF1ab_1655_N	ORF1ab	1655	SRR14088722	5230	G	T	0,997468	2021-01-25	South Africa
ORF1ab_2144_NA	ORF1ab	2144	SRR14088722	6696	C	+T	0,0823791	2021-01-25	South Africa
ORF1ab_3353_R	ORF1ab	3353	SRR14088722	10323	A	G	0,998469	2021-01-25	South Africa
ORF1ab_3674_NA	ORF1ab	3674	SRR14088722	11287	G	-TCTGGTTTT	0,832239	2021-01-25	South Africa
ORF1ab_314_L	ORF1ab	314	SRR14088722	14408	C	T	1	2021-01-25	South Africa
ORF1ab_833_NA	ORF1ab	833	SRR14088722	15965	G	+T	0,0984624	2021-01-25	South Africa
ORF1ab_1511_I	ORF1ab	1511	SRR14088722	17999	C	T	0,996231	2021-01-25	South Africa
S_80_A	S	80	SRR14088722	21801	A	C	0,999012	2021-01-25	South Africa
S_215_G	S	215	SRR14088722	22206	A	G	0,998296	2021-01-25	South Africa
S_240_NA	S	240	SRR14088722	22280	A	-CTTTACTTG	0,75	2021-01-25	South Africa
S_417_N	S	417	SRR14088722	22813	G	T	0,989706	2021-01-25	South Africa
S_484_K	S	484	SRR14088722	23012	G	A	1	2021-01-25	South Africa
S_614_G	S	614	SRR14088722	23403	A	G	1	2021-01-25	South Africa
S_701_V	S	701	SRR14088722	23664	C	T	0,995231	2021-01-25	South Africa
ORF3a_171_L	ORF3a	171	SRR14088722	25904	C	T	0,995192	2021-01-25	South Africa
E_71_L	E	71	SRR14088722	26456	C	T	1	2021-01-25	South Africa
ORF8_121_L	ORF8	121	SRR14088722	28254	A	C	0,995016	2021-01-25	South Africa
N_260_NA	N	260	SRR14088722	29051	C	+A	0,0717131	2021-01-25	South Africa
ORF1ab_265_I	ORF1ab	265	SRR14088726	1059	C	T	1	2021-01-16	South Africa
ORF1ab_903_V	ORF1ab	903	SRR14088726	2973	C	T	0,982906	2021-01-16	South Africa
ORF1ab_1655_N	ORF1ab	1655	SRR14088726	5230	G	T	1	2021-01-16	South Africa
ORF1ab_2144_NA	ORF1ab	2144	SRR14088726	6696	C	+T	0,0967158	2021-01-16	South Africa
ORF1ab_3353_R	ORF1ab	3353	SRR14088726	10323	A	G	1	2021-01-16	South Africa
ORF1ab_3603_NA	ORF1ab	3603	SRR14088726	11074	C	-T	0,0597015	2021-01-16	South Africa
ORF1ab_3674_NA	ORF1ab	3674	SRR14088726	11287	G	-TCTGGTTTT	0,750958	2021-01-16	South Africa
ORF1ab_314_L	ORF1ab	314	SRR14088726	14408	C	T	1	2021-01-16	South Africa
ORF1ab_833_NA	ORF1ab	833	SRR14088726	15965	G	+T	0,0671985	2021-01-16	South Africa
ORF1ab_1511_I	ORF1ab	1511	SRR14088726	17999	C	T	0,986005	2021-01-16	South Africa
S_80_A	S	80	SRR14088726	21801	A	C	1	2021-01-16	South Africa
S_215_G	S	215	SRR14088726	22206	A	G	1	2021-01-16	South Africa
S_240_NA	S	240	SRR14088726	22280	A	-CTTTACTTG	0,761488	2021-01-16	South Africa
S_417_N	S	417	SRR14088726	22813	G	T	0,997344	2021-01-16	South Africa
S_614_G	S	614	SRR14088726	23403	A	G	0,99894	2021-01-16	South Africa
S_701_V	S	701	SRR14088726	23664	C	T	1	2021-01-16	South Africa
ORF3a_171_L	ORF3a	171	SRR14088726	25904	C	T	1	2021-01-16	South Africa
E_71_L	E	71	SRR14088726	26456	C	T	0,999257	2021-01-16	South Africa
ORF8_121_L	ORF8	121	SRR14088726	28254	A	C	0,98048	2021-01-16	South Africa
N_260_NA	N	260	SRR14088726	29051	C	+A	0,0603715	2021-01-16	South Africa
ORF1ab_265_I	ORF1ab	265	SRR14088727	1059	C	T	1	2021-01-26	South Africa
ORF1ab_1655_N	ORF1ab	1655	SRR14088727	5230	G	T	1	2021-01-26	South Africa
ORF1ab_2144_NA	ORF1ab	2144	SRR14088727	6696	C	+T	0,0631434	2021-01-26	South Africa
ORF1ab_3353_R	ORF1ab	3353	SRR14088727	10323	A	G	1	2021-01-26	South Africa
ORF1ab_3674_NA	ORF1ab	3674	SRR14088727	11287	G	-TCTGGTTTT	0,852321	2021-01-26	South Africa
ORF1ab_314_L	ORF1ab	314	SRR14088727	14408	C	T	0,999083	2021-01-26	South Africa
ORF1ab_514_N	ORF1ab	514	SRR14088727	15007	G	A	0,995536	2021-01-26	South Africa
ORF1ab_833_NA	ORF1ab	833	SRR14088727	15965	G	+T	0,0687	2021-01-26	South Africa
S_27_S	S	27	SRR14088727	21641	G	T	1	2021-01-26	South Africa
S_80_A	S	80	SRR14088727	21801	A	C	0,992985	2021-01-26	South Africa
S_215_G	S	215	SRR14088727	22206	A	G	1	2021-01-26	South Africa
S_240_NA	S	240	SRR14088727	22280	A	-CTTTACTTG	0,79085	2021-01-26	South Africa
S_417_N	S	417	SRR14088727	22813	G	T	0,990868	2021-01-26	South Africa
S_484_K	S	484	SRR14088727	23012	G	A	1	2021-01-26	South Africa
S_614_G	S	614	SRR14088727	23403	A	G	1	2021-01-26	South Africa
S_701_V	S	701	SRR14088727	23664	C	T	0,997122	2021-01-26	South Africa
ORF3a_171_L	ORF3a	171	SRR14088727	25904	C	T	0,998141	2021-01-26	South Africa
E_30_I	E	30	SRR14088727	26333	C	T	0,284993	2021-01-26	South Africa
E_71_L	E	71	SRR14088727	26456	C	T	1	2021-01-26	South Africa
ORF7a_37_F	ORF7a	37	SRR14088727	27503	C	T	0,126036	2021-01-26	South Africa
ORF7a_39_I	ORF7a	39	SRR14088727	27509	C	T	0,996012	2021-01-26	South Africa
ORF7a_40_H	ORF7a	40	SRR14088727	27511	T	C	0,0681597	2021-01-26	South Africa
ORF7a_73_Y	ORF7a	73	SRR14088727	27610	C	T	0,369466	2021-01-26	South Africa
ORF1ab_265_I	ORF1ab	265	SRR14088730	1059	C	T	1	2021-01-20	South Africa
ORF1ab_549_F	ORF1ab	549	SRR14088730	1911	C	T	0,998246	2021-01-20	South Africa
ORF1ab_1104_A	ORF1ab	1104	SRR14088730	3576	T	C	0,0737327	2021-01-20	South Africa
ORF1ab_1612_L	ORF1ab	1612	SRR14088730	5100	C	T	0,998039	2021-01-20	South Africa
ORF1ab_1655_N	ORF1ab	1655	SRR14088730	5230	G	T	1	2021-01-20	South Africa
ORF1ab_1771_I	ORF1ab	1771	SRR14088730	5578	G	A	0,959502	2021-01-20	South Africa
ORF1ab_2144_NA	ORF1ab	2144	SRR14088730	6696	C	+T	0,0734079	2021-01-20	South Africa
ORF1ab_3353_R	ORF1ab	3353	SRR14088730	10323	A	G	1	2021-01-20	South Africa
ORF1ab_3674_NA	ORF1ab	3674	SRR14088730	11287	G	-TCTGGTTTT	0,792746	2021-01-20	South Africa
ORF1ab_314_L	ORF1ab	314	SRR14088730	14408	C	T	1	2021-01-20	South Africa
ORF1ab_833_NA	ORF1ab	833	SRR14088730	15965	G	+T	0,0922829	2021-01-20	South Africa
S_80_A	S	80	SRR14088730	21801	A	C	1	2021-01-20	South Africa
S_215_G	S	215	SRR14088730	22206	A	G	1	2021-01-20	South Africa
S_240_NA	S	240	SRR14088730	22280	A	-CTTTACTTG	0,731928	2021-01-20	South Africa
S_417_N	S	417	SRR14088730	22813	G	T	0,982405	2021-01-20	South Africa
S_484_K	S	484	SRR14088730	23012	G	A	1	2021-01-20	South Africa
S_614_G	S	614	SRR14088730	23403	A	G	1	2021-01-20	South Africa
S_701_V	S	701	SRR14088730	23664	C	T	0,998873	2021-01-20	South Africa
S_1181_NA	S	1181	SRR14088730	25105	A	-G	0,08867	2021-01-20	South Africa
ORF3a_171_L	ORF3a	171	SRR14088730	25904	C	T	1	2021-01-20	South Africa
ORF3a_255_NA	ORF3a	255	SRR14088730	26157	T	-G	0,0555241	2021-01-20	South Africa
E_71_L	E	71	SRR14088730	26456	C	T	1	2021-01-20	South Africa
N_260_NA	N	260	SRR14088730	29051	C	+A	0,0917574	2021-01-20	South Africa
ORF1ab_265_I	ORF1ab	265	SRR14088731	1059	C	T	1	2021-01-19	South Africa
ORF1ab_1612_L	ORF1ab	1612	SRR14088731	5100	C	T	0,948315	2021-01-19	South Africa
ORF1ab_1655_N	ORF1ab	1655	SRR14088731	5230	G	T	1	2021-01-19	South Africa
ORF1ab_1828_A	ORF1ab	1828	SRR14088731	5747	A	G	0,887909	2021-01-19	South Africa
ORF1ab_2144_NA	ORF1ab	2144	SRR14088731	6696	C	+T	0,0894365	2021-01-19	South Africa
ORF1ab_2237_NA	ORF1ab	2237	SRR14088731	6976	T	-G	0,0531697	2021-01-19	South Africa
ORF1ab_2586_F	ORF1ab	2586	SRR14088731	8021	G	T	0,0542373	2021-01-19	South Africa
ORF1ab_2698_Y	ORF1ab	2698	SRR14088731	8357	C	T	0,0529509	2021-01-19	South Africa
ORF1ab_3353_R	ORF1ab	3353	SRR14088731	10323	A	G	1	2021-01-19	South Africa
ORF1ab_3452_NA	ORF1ab	3452	SRR14088731	10619	C	+A	0,0683832	2021-01-19	South Africa
ORF1ab_3674_NA	ORF1ab	3674	SRR14088731	11287	G	-TCTGGTTTT	0,738137	2021-01-19	South Africa
ORF1ab_314_L	ORF1ab	314	SRR14088731	14408	C	T	0,999599	2021-01-19	South Africa
ORF1ab_833_NA	ORF1ab	833	SRR14088731	15965	G	+T	0,106131	2021-01-19	South Africa
ORF1ab_904_L	ORF1ab	904	SRR14088731	16178	C	T	0,0699836	2021-01-19	South Africa
ORF1ab_1557_NA	ORF1ab	1557	SRR14088731	18138	C	+A	0,0728799	2021-01-19	South Africa
ORF1ab_1859_L	ORF1ab	1859	SRR14088731	19043	C	T	0,0548285	2021-01-19	South Africa
ORF1ab_2280_D	ORF1ab	2280	SRR14088731	20306	G	A	0,065445	2021-01-19	South Africa
S_18_F	S	18	SRR14088731	21614	C	T	0,0528455	2021-01-19	South Africa
S_80_A	S	80	SRR14088731	21801	A	C	1	2021-01-19	South Africa
S_215_G	S	215	SRR14088731	22206	A	G	1	2021-01-19	South Africa
S_240_NA	S	240	SRR14088731	22280	A	-CTTTACTTG	0,827068	2021-01-19	South Africa
S_417_N	S	417	SRR14088731	22813	G	T	0,981023	2021-01-19	South Africa
S_484_K	S	484	SRR14088731	23012	G	A	1	2021-01-19	South Africa
S_614_G	S	614	SRR14088731	23403	A	G	0,999659	2021-01-19	South Africa
S_701_V	S	701	SRR14088731	23664	C	T	0,999186	2021-01-19	South Africa
S_746_*	S	746	SRR14088731	23799	C	A	0,0510204	2021-01-19	South Africa
S_932_NA	S	932	SRR14088731	24358	C	+A	0,073894	2021-01-19	South Africa
ORF3a_171_L	ORF3a	171	SRR14088731	25904	C	T	0,973545	2021-01-19	South Africa
E_71_L	E	71	SRR14088731	26456	C	T	0,954186	2021-01-19	South Africa
M_6_V	M	6	SRR14088731	26539	G	T	0,0880858	2021-01-19	South Africa
ORF7b_39_K	ORF7b	39	SRR14088731	27870	G	A	0,0654762	2021-01-19	South Africa
ORF1ab_265_I	ORF1ab	265	SRR14088732	1059	C	T	1	2021-01-18	South Africa
ORF1ab_394_E	ORF1ab	394	SRR14088732	1445	A	G	0,989953	2021-01-18	South Africa
ORF1ab_1655_N	ORF1ab	1655	SRR14088732	5230	G	T	1	2021-01-18	South Africa
ORF1ab_2144_NA	ORF1ab	2144	SRR14088732	6696	C	+T	0,101691	2021-01-18	South Africa
ORF1ab_3353_R	ORF1ab	3353	SRR14088732	10323	A	G	1	2021-01-18	South Africa
ORF1ab_3603_NA	ORF1ab	3603	SRR14088732	11074	C	-T	0,0672589	2021-01-18	South Africa
ORF1ab_3674_NA	ORF1ab	3674	SRR14088732	11287	G	-TCTGGTTTT	0,846642	2021-01-18	South Africa
ORF1ab_3915_F	ORF1ab	3915	SRR14088732	12008	C	T	0,98317	2021-01-18	South Africa
ORF1ab_314_L	ORF1ab	314	SRR14088732	14408	C	T	0,998855	2021-01-18	South Africa
ORF1ab_833_NA	ORF1ab	833	SRR14088732	15965	G	+T	0,0678617	2021-01-18	South Africa
ORF1ab_1511_I	ORF1ab	1511	SRR14088732	17999	C	T	0,980885	2021-01-18	South Africa
S_69_Y	S	69	SRR14088732	21767	C	T	0,0832913	2021-01-18	South Africa
S_80_A	S	80	SRR14088732	21801	A	C	1	2021-01-18	South Africa
S_215_G	S	215	SRR14088732	22206	A	G	1	2021-01-18	South Africa
S_240_NA	S	240	SRR14088732	22280	A	-CTTTACTTG	0,803797	2021-01-18	South Africa
S_417_N	S	417	SRR14088732	22813	G	T	0,962578	2021-01-18	South Africa
S_484_K	S	484	SRR14088732	23012	G	A	1	2021-01-18	South Africa
S_614_G	S	614	SRR14088732	23403	A	G	0,999606	2021-01-18	South Africa
S_701_V	S	701	SRR14088732	23664	C	T	0,996936	2021-01-18	South Africa
S_1182_NA	S	1182	SRR14088732	25106	G	-A	0,0645161	2021-01-18	South Africa
ORF3a_171_L	ORF3a	171	SRR14088732	25904	C	T	0,997312	2021-01-18	South Africa
E_71_L	E	71	SRR14088732	26456	C	T	1	2021-01-18	South Africa
ORF7a_24_F	ORF7a	24	SRR14088732	27463	G	T	0,989022	2021-01-18	South Africa
ORF8_121_L	ORF8	121	SRR14088732	28254	A	C	0,998922	2021-01-18	South Africa
N_260_NA	N	260	SRR14088732	29051	C	+A	0,0758048	2021-01-18	South Africa
ORF1ab_265_I	ORF1ab	265	SRR14088734	1059	C	T	1	2021-01-18	South Africa
ORF1ab_1612_L	ORF1ab	1612	SRR14088734	5100	C	T	0,835766	2021-01-18	South Africa
ORF1ab_1655_N	ORF1ab	1655	SRR14088734	5230	G	T	0,974138	2021-01-18	South Africa
ORF1ab_1828_A	ORF1ab	1828	SRR14088734	5747	A	G	0,631786	2021-01-18	South Africa
ORF1ab_2144_NA	ORF1ab	2144	SRR14088734	6696	C	+T	0,0901532	2021-01-18	South Africa
ORF1ab_3126_M	ORF1ab	3126	SRR14088734	9643	T	G	0,216075	2021-01-18	South Africa
ORF1ab_3353_R	ORF1ab	3353	SRR14088734	10323	A	G	0,997972	2021-01-18	South Africa
ORF1ab_3603_NA	ORF1ab	3603	SRR14088734	11074	C	-T	0,0506993	2021-01-18	South Africa
ORF1ab_3674_NA	ORF1ab	3674	SRR14088734	11287	G	-TCTGGTTTT	0,799486	2021-01-18	South Africa
ORF1ab_314_L	ORF1ab	314	SRR14088734	14408	C	T	1	2021-01-18	South Africa
ORF1ab_833_NA	ORF1ab	833	SRR14088734	15965	G	+T	0,0949287	2021-01-18	South Africa
S_80_A	S	80	SRR14088734	21801	A	C	1	2021-01-18	South Africa
S_215_G	S	215	SRR14088734	22206	A	G	1	2021-01-18	South Africa
S_240_NA	S	240	SRR14088734	22280	A	-CTTTACTTG	0,759184	2021-01-18	South Africa
S_417_N	S	417	SRR14088734	22813	G	T	0,995345	2021-01-18	South Africa
S_446_V	S	446	SRR14088734	22899	G	T	0,0532787	2021-01-18	South Africa
S_614_G	S	614	SRR14088734	23403	A	G	0,999717	2021-01-18	South Africa
S_701_V	S	701	SRR14088734	23664	C	T	0,998619	2021-01-18	South Africa
S_1182_NA	S	1182	SRR14088734	25106	G	-A	0,0534979	2021-01-18	South Africa
ORF3a_131_L	ORF3a	131	SRR14088734	25784	G	T	0,170588	2021-01-18	South Africa
ORF3a_171_L	ORF3a	171	SRR14088734	25904	C	T	1	2021-01-18	South Africa
E_71_L	E	71	SRR14088734	26456	C	T	1	2021-01-18	South Africa
N_260_NA	N	260	SRR14088734	29051	C	+A	0,0611916	2021-01-18	South Africa
ORF1ab_265_I	ORF1ab	265	SRR14088735	1059	C	T	1	2021-01-18	South Africa
ORF1ab_961_G	ORF1ab	961	SRR14088735	3147	A	G	0,992021	2021-01-18	South Africa
ORF1ab_1655_N	ORF1ab	1655	SRR14088735	5230	G	T	0,996656	2021-01-18	South Africa
ORF1ab_2144_NA	ORF1ab	2144	SRR14088735	6696	C	+T	0,0972097	2021-01-18	South Africa
ORF1ab_2596_S	ORF1ab	2596	SRR14088735	8052	A	G	0,991681	2021-01-18	South Africa
ORF1ab_3353_R	ORF1ab	3353	SRR14088735	10323	A	G	0,998358	2021-01-18	South Africa
ORF1ab_3603_NA	ORF1ab	3603	SRR14088735	11074	C	-T	0,055207	2021-01-18	South Africa
ORF1ab_3674_NA	ORF1ab	3674	SRR14088735	11287	G	-TCTGGTTTT	0,87405	2021-01-18	South Africa
ORF1ab_314_L	ORF1ab	314	SRR14088735	14408	C	T	1	2021-01-18	South Africa
ORF1ab_833_NA	ORF1ab	833	SRR14088735	15965	G	+T	0,10952	2021-01-18	South Africa
S_80_A	S	80	SRR14088735	21801	A	C	1	2021-01-18	South Africa
S_215_G	S	215	SRR14088735	22206	A	G	1	2021-01-18	South Africa
S_240_NA	S	240	SRR14088735	22280	A	-CTTTACTTG	0,718487	2021-01-18	South Africa
S_417_N	S	417	SRR14088735	22813	G	T	0,9689	2021-01-18	South Africa
S_614_G	S	614	SRR14088735	23403	A	G	1	2021-01-18	South Africa
S_701_V	S	701	SRR14088735	23664	C	T	0,996183	2021-01-18	South Africa
ORF3a_89_I	ORF3a	89	SRR14088735	25658	C	T	1	2021-01-18	South Africa
ORF3a_171_L	ORF3a	171	SRR14088735	25904	C	T	1	2021-01-18	South Africa
E_71_L	E	71	SRR14088735	26456	C	T	1	2021-01-18	South Africa
ORF1ab_265_I	ORF1ab	265	SRR14088736	1059	C	T	1	2021-01-18	South Africa
ORF1ab_1612_L	ORF1ab	1612	SRR14088736	5100	C	T	0,979087	2021-01-18	South Africa
ORF1ab_1655_N	ORF1ab	1655	SRR14088736	5230	G	T	1	2021-01-18	South Africa
ORF1ab_2144_NA	ORF1ab	2144	SRR14088736	6696	C	+T	0,093276	2021-01-18	South Africa
ORF1ab_3353_R	ORF1ab	3353	SRR14088736	10323	A	G	0,998815	2021-01-18	South Africa
ORF1ab_3603_NA	ORF1ab	3603	SRR14088736	11074	C	-T	0,071912	2021-01-18	South Africa
ORF1ab_3674_NA	ORF1ab	3674	SRR14088736	11287	G	-TCTGGTTTT	0,79527	2021-01-18	South Africa
ORF1ab_4175_I	ORF1ab	4175	SRR14088736	12789	C	T	0,116768	2021-01-18	South Africa
ORF1ab_314_L	ORF1ab	314	SRR14088736	14408	C	T	1	2021-01-18	South Africa
ORF1ab_833_NA	ORF1ab	833	SRR14088736	15965	G	+T	0,112711	2021-01-18	South Africa
S_80_A	S	80	SRR14088736	21801	A	C	0,999259	2021-01-18	South Africa
S_215_G	S	215	SRR14088736	22206	A	G	1	2021-01-18	South Africa
S_240_NA	S	240	SRR14088736	22280	A	-CTTTACTTG	0,731051	2021-01-18	South Africa
S_417_N	S	417	SRR14088736	22813	G	T	0,988848	2021-01-18	South Africa
S_484_K	S	484	SRR14088736	23012	G	A	0,994286	2021-01-18	South Africa
S_614_G	S	614	SRR14088736	23403	A	G	1	2021-01-18	South Africa
S_701_V	S	701	SRR14088736	23664	C	T	0,998866	2021-01-18	South Africa
ORF3a_171_L	ORF3a	171	SRR14088736	25904	C	T	1	2021-01-18	South Africa
E_71_L	E	71	SRR14088736	26456	C	T	0,999271	2021-01-18	South Africa
ORF1ab_265_I	ORF1ab	265	SRR14088737	1059	C	T	1	2021-01-19	South Africa
ORF1ab_1655_N	ORF1ab	1655	SRR14088737	5230	G	T	0,997963	2021-01-19	South Africa
ORF1ab_2144_NA	ORF1ab	2144	SRR14088737	6696	C	+T	0,0768519	2021-01-19	South Africa
ORF1ab_2980_N	ORF1ab	2980	SRR14088737	9203	G	A	0,912979	2021-01-19	South Africa
ORF1ab_3353_R	ORF1ab	3353	SRR14088737	10323	A	G	0,997642	2021-01-19	South Africa
ORF1ab_3603_NA	ORF1ab	3603	SRR14088737	11074	C	-T	0,0515564	2021-01-19	South Africa
ORF1ab_3674_NA	ORF1ab	3674	SRR14088737	11287	G	-TCTGGTTTT	0,838054	2021-01-19	South Africa
ORF1ab_3718_F	ORF1ab	3718	SRR14088737	11417	G	T	0,966592	2021-01-19	South Africa
ORF1ab_3829_F	ORF1ab	3829	SRR14088737	11750	C	T	0,0710498	2021-01-19	South Africa
ORF1ab_88_V	ORF1ab	88	SRR14088737	13730	C	T	0,925701	2021-01-19	South Africa
ORF1ab_314_L	ORF1ab	314	SRR14088737	14408	C	T	1	2021-01-19	South Africa
ORF1ab_833_NA	ORF1ab	833	SRR14088737	15965	G	+T	0,127355	2021-01-19	South Africa
ORF1ab_1511_I	ORF1ab	1511	SRR14088737	17999	C	T	0,956765	2021-01-19	South Africa
S_80_A	S	80	SRR14088737	21801	A	C	1	2021-01-19	South Africa
S_215_G	S	215	SRR14088737	22206	A	G	1	2021-01-19	South Africa
S_240_NA	S	240	SRR14088737	22280	A	-CTTTACTTG	0,770642	2021-01-19	South Africa
S_417_N	S	417	SRR14088737	22813	G	T	0,97426	2021-01-19	South Africa
S_484_K	S	484	SRR14088737	23012	G	A	1	2021-01-19	South Africa
S_614_G	S	614	SRR14088737	23403	A	G	0,999515	2021-01-19	South Africa
S_701_V	S	701	SRR14088737	23664	C	T	0,992424	2021-01-19	South Africa
ORF3a_2_NA	ORF3a	2	SRR14088737	25397	A	+T	0,0707965	2021-01-19	South Africa
ORF3a_171_L	ORF3a	171	SRR14088737	25904	C	T	0,995893	2021-01-19	South Africa
ORF3a_240_L	ORF3a	240	SRR14088737	26111	C	T	0,951495	2021-01-19	South Africa
E_71_L	E	71	SRR14088737	26456	C	T	0,999115	2021-01-19	South Africa
ORF8_121_L	ORF8	121	SRR14088737	28254	A	C	0,942257	2021-01-19	South Africa
N_260_NA	N	260	SRR14088737	29051	C	+A	0,0658277	2021-01-19	South Africa
ORF1ab_265_I	ORF1ab	265	SRR14088738	1059	C	T	1	2021-01-19	South Africa
ORF1ab_1655_N	ORF1ab	1655	SRR14088738	5230	G	T	1	2021-01-19	South Africa
ORF1ab_2144_NA	ORF1ab	2144	SRR14088738	6696	C	+T	0,0869434	2021-01-19	South Africa
ORF1ab_3353_R	ORF1ab	3353	SRR14088738	10323	A	G	1	2021-01-19	South Africa
ORF1ab_3603_NA	ORF1ab	3603	SRR14088738	11074	C	-T	0,0667904	2021-01-19	South Africa
ORF1ab_3674_NA	ORF1ab	3674	SRR14088738	11287	G	-TCTGGTTTT	0,871102	2021-01-19	South Africa
ORF1ab_4128_A	ORF1ab	4128	SRR14088738	12648	T	C	0,60979	2021-01-19	South Africa
ORF1ab_314_L	ORF1ab	314	SRR14088738	14408	C	T	1	2021-01-19	South Africa
ORF1ab_833_NA	ORF1ab	833	SRR14088738	15965	G	+T	0,123796	2021-01-19	South Africa
S_80_A	S	80	SRR14088738	21801	A	C	0,999154	2021-01-19	South Africa
S_215_G	S	215	SRR14088738	22206	A	G	1	2021-01-19	South Africa
S_240_NA	S	240	SRR14088738	22280	A	-CTTTACTTG	0,741551	2021-01-19	South Africa
S_417_N	S	417	SRR14088738	22813	G	T	0,956938	2021-01-19	South Africa
S_484_K	S	484	SRR14088738	23012	G	A	1	2021-01-19	South Africa
S_614_G	S	614	SRR14088738	23403	A	G	1	2021-01-19	South Africa
S_675_H	S	675	SRR14088738	23587	G	T	0,996914	2021-01-19	South Africa
S_701_V	S	701	SRR14088738	23664	C	T	0,990136	2021-01-19	South Africa
ORF3a_110_S	ORF3a	110	SRR14088738	25720	G	T	0,997175	2021-01-19	South Africa
ORF3a_171_L	ORF3a	171	SRR14088738	25904	C	T	0,996422	2021-01-19	South Africa
E_71_L	E	71	SRR14088738	26456	C	T	0,999044	2021-01-19	South Africa
N_260_NA	N	260	SRR14088738	29051	C	+A	0,0824261	2021-01-19	South Africa
ORF1ab_265_I	ORF1ab	265	SRR14088740	1059	C	T	0,997963	2021-01-17	South Africa
ORF1ab_1655_N	ORF1ab	1655	SRR14088740	5230	G	T	1	2021-01-17	South Africa
ORF1ab_2144_NA	ORF1ab	2144	SRR14088740	6696	C	+T	0,0870382	2021-01-17	South Africa
ORF1ab_3353_R	ORF1ab	3353	SRR14088740	10323	A	G	0,998946	2021-01-17	South Africa
ORF1ab_3603_NA	ORF1ab	3603	SRR14088740	11074	C	-T	0,0603528	2021-01-17	South Africa
ORF1ab_3674_NA	ORF1ab	3674	SRR14088740	11287	G	-TCTGGTTTT	0,859094	2021-01-17	South Africa
ORF1ab_314_L	ORF1ab	314	SRR14088740	14408	C	T	1	2021-01-17	South Africa
ORF1ab_833_NA	ORF1ab	833	SRR14088740	15965	G	+T	0,0675406	2021-01-17	South Africa
ORF1ab_2048_I	ORF1ab	2048	SRR14088740	19610	C	T	0,0632737	2021-01-17	South Africa
S_27_S	S	27	SRR14088740	21641	G	T	0,994832	2021-01-17	South Africa
S_80_A	S	80	SRR14088740	21801	A	C	0,997361	2021-01-17	South Africa
S_95_I	S	95	SRR14088740	21846	C	T	0,999068	2021-01-17	South Africa
S_215_G	S	215	SRR14088740	22206	A	G	1	2021-01-17	South Africa
S_240_NA	S	240	SRR14088740	22280	A	-CTTTACTTG	0,724696	2021-01-17	South Africa
S_417_N	S	417	SRR14088740	22813	G	T	0,961136	2021-01-17	South Africa
S_484_K	S	484	SRR14088740	23012	G	A	1	2021-01-17	South Africa
S_614_G	S	614	SRR14088740	23403	A	G	1	2021-01-17	South Africa
S_701_V	S	701	SRR14088740	23664	C	T	0,984799	2021-01-17	South Africa
ORF3a_171_L	ORF3a	171	SRR14088740	25904	C	T	0,995876	2021-01-17	South Africa
E_71_L	E	71	SRR14088740	26456	C	T	0,998964	2021-01-17	South Africa
ORF1ab_265_I	ORF1ab	265	SRR14088741	1059	C	T	1	2021-01-11	South Africa
ORF1ab_1655_N	ORF1ab	1655	SRR14088741	5230	G	T	1	2021-01-11	South Africa
ORF1ab_3353_R	ORF1ab	3353	SRR14088741	10323	A	G	1	2021-01-11	South Africa
ORF1ab_3603_NA	ORF1ab	3603	SRR14088741	11074	C	-T	0,0658784	2021-01-11	South Africa
ORF1ab_3674_NA	ORF1ab	3674	SRR14088741	11287	G	-TCTGGTTTT	0,760529	2021-01-11	South Africa
ORF1ab_3750_I	ORF1ab	3750	SRR14088741	11514	C	T	0,0654709	2021-01-11	South Africa
ORF1ab_314_L	ORF1ab	314	SRR14088741	14408	C	T	1	2021-01-11	South Africa
ORF1ab_833_NA	ORF1ab	833	SRR14088741	15965	G	+T	0,0521244	2021-01-11	South Africa
S_80_A	S	80	SRR14088741	21801	A	C	0,999424	2021-01-11	South Africa
S_215_G	S	215	SRR14088741	22206	A	G	0,998328	2021-01-11	South Africa
S_240_NA	S	240	SRR14088741	22280	A	-CTTTACTTG	0,786297	2021-01-11	South Africa
S_417_N	S	417	SRR14088741	22813	G	T	0,994547	2021-01-11	South Africa
S_484_K	S	484	SRR14088741	23012	G	A	1	2021-01-11	South Africa
S_614_G	S	614	SRR14088741	23403	A	G	1	2021-01-11	South Africa
S_701_V	S	701	SRR14088741	23664	C	T	0,882419	2021-01-11	South Africa
ORF3a_131_L	ORF3a	131	SRR14088741	25784	G	T	0,0767635	2021-01-11	South Africa
ORF3a_171_L	ORF3a	171	SRR14088741	25904	C	T	0,99661	2021-01-11	South Africa
E_71_L	E	71	SRR14088741	26456	C	T	0,996585	2021-01-11	South Africa
ORF1ab_265_I	ORF1ab	265	SRR14088742	1059	C	T	1	2021-01-18	South Africa
ORF1ab_1655_N	ORF1ab	1655	SRR14088742	5230	G	T	1	2021-01-18	South Africa
ORF1ab_2144_NA	ORF1ab	2144	SRR14088742	6696	C	+T	0,0904556	2021-01-18	South Africa
ORF1ab_3353_R	ORF1ab	3353	SRR14088742	10323	A	G	0,997497	2021-01-18	South Africa
ORF1ab_3674_NA	ORF1ab	3674	SRR14088742	11287	G	-TCTGGTTTT	0,922297	2021-01-18	South Africa
ORF1ab_314_L	ORF1ab	314	SRR14088742	14408	C	T	0,999139	2021-01-18	South Africa
ORF1ab_833_NA	ORF1ab	833	SRR14088742	15965	G	+T	0,104753	2021-01-18	South Africa
ORF1ab_1774_I	ORF1ab	1774	SRR14088742	18788	C	T	0,862506	2021-01-18	South Africa
S_18_F	S	18	SRR14088742	21614	C	T	1	2021-01-18	South Africa
S_80_A	S	80	SRR14088742	21801	A	C	1	2021-01-18	South Africa
S_215_G	S	215	SRR14088742	22206	A	G	1	2021-01-18	South Africa
S_240_NA	S	240	SRR14088742	22280	A	-CTTTACTTG	0,751515	2021-01-18	South Africa
S_417_N	S	417	SRR14088742	22813	G	T	0,930421	2021-01-18	South Africa
S_484_K	S	484	SRR14088742	23012	G	A	1	2021-01-18	South Africa
S_614_G	S	614	SRR14088742	23403	A	G	0,999348	2021-01-18	South Africa
S_701_V	S	701	SRR14088742	23664	C	T	0,992832	2021-01-18	South Africa
ORF3a_15_F	ORF3a	15	SRR14088742	25437	G	T	0,992	2021-01-18	South Africa
ORF3a_57_H	ORF3a	57	SRR14088742	25563	G	T	0,995781	2021-01-18	South Africa
ORF3a_171_L	ORF3a	171	SRR14088742	25904	C	T	1	2021-01-18	South Africa
E_71_L	E	71	SRR14088742	26456	C	T	1	2021-01-18	South Africa
ORF8_68_NA	ORF8	68	SRR14088742	28095	A	+ACTACAGTC	0,695652	2021-01-18	South Africa
ORF8_68_N	ORF8	68	SRR14088742	28097	A	C	0,08867	2021-01-18	South Africa
N_13_S	N	13	SRR14088742	28310	C	T	0,944251	2021-01-18	South Africa
N_205_I	N	205	SRR14088742	28887	C	T	1	2021-01-18	South Africa
ORF1ab_140_NA	ORF1ab	140	SRR14088743	685	A	-AAGTCATTT	0,68666	2021-01-18	South Africa
ORF1ab_265_I	ORF1ab	265	SRR14088743	1059	C	T	1	2021-01-18	South Africa
ORF1ab_1655_N	ORF1ab	1655	SRR14088743	5230	G	T	1	2021-01-18	South Africa
ORF1ab_2144_NA	ORF1ab	2144	SRR14088743	6696	C	+T	0,0749251	2021-01-18	South Africa
ORF1ab_3353_R	ORF1ab	3353	SRR14088743	10323	A	G	1	2021-01-18	South Africa
ORF1ab_3603_NA	ORF1ab	3603	SRR14088743	11074	C	-T	0,0517837	2021-01-18	South Africa
ORF1ab_3674_NA	ORF1ab	3674	SRR14088743	11287	G	-TCTGGTTTT	0,884971	2021-01-18	South Africa
ORF1ab_248_F	ORF1ab	248	SRR14088743	14209	G	T	0,98513	2021-01-18	South Africa
ORF1ab_314_L	ORF1ab	314	SRR14088743	14408	C	T	1	2021-01-18	South Africa
ORF1ab_833_NA	ORF1ab	833	SRR14088743	15965	G	+T	0,0804974	2021-01-18	South Africa
S_18_F	S	18	SRR14088743	21614	C	T	0,995327	2021-01-18	South Africa
S_80_A	S	80	SRR14088743	21801	A	C	0,99912	2021-01-18	South Africa
S_215_G	S	215	SRR14088743	22206	A	G	1	2021-01-18	South Africa
S_240_NA	S	240	SRR14088743	22280	A	-CTTTACTTG	0,733051	2021-01-18	South Africa
S_417_N	S	417	SRR14088743	22813	G	T	0,948995	2021-01-18	South Africa
S_484_K	S	484	SRR14088743	23012	G	A	1	2021-01-18	South Africa
S_614_G	S	614	SRR14088743	23403	A	G	1	2021-01-18	South Africa
S_701_V	S	701	SRR14088743	23664	C	T	0,979248	2021-01-18	South Africa
ORF3a_171_L	ORF3a	171	SRR14088743	25904	C	T	0,994975	2021-01-18	South Africa
E_71_L	E	71	SRR14088743	26456	C	T	0,99899	2021-01-18	South Africa
N_205_I	N	205	SRR14088743	28887	C	T	1	2021-01-18	South Africa
ORF1ab_265_I	ORF1ab	265	SRR14088744	1059	C	T	1	2021-01-18	South Africa
ORF1ab_1655_N	ORF1ab	1655	SRR14088744	5230	G	T	1	2021-01-18	South Africa
ORF1ab_2144_NA	ORF1ab	2144	SRR14088744	6696	C	+T	0,0694006	2021-01-18	South Africa
ORF1ab_3353_R	ORF1ab	3353	SRR14088744	10323	A	G	1	2021-01-18	South Africa
ORF1ab_3674_NA	ORF1ab	3674	SRR14088744	11287	G	-TCTGGTTTT	0,770661	2021-01-18	South Africa
ORF1ab_4311_I	ORF1ab	4311	SRR14088744	13197	C	T	0,972716	2021-01-18	South Africa
ORF1ab_314_L	ORF1ab	314	SRR14088744	14408	C	T	0,999218	2021-01-18	South Africa
ORF1ab_833_NA	ORF1ab	833	SRR14088744	15965	G	+T	0,0970874	2021-01-18	South Africa
ORF1ab_1918_V	ORF1ab	1918	SRR14088744	19220	C	T	0,961349	2021-01-18	South Africa
S_80_A	S	80	SRR14088744	21801	A	C	1	2021-01-18	South Africa
S_215_G	S	215	SRR14088744	22206	A	G	1	2021-01-18	South Africa
S_240_NA	S	240	SRR14088744	22280	A	-CTTTACTTG	0,73913	2021-01-18	South Africa
S_417_N	S	417	SRR14088744	22813	G	T	0,962712	2021-01-18	South Africa
S_484_K	S	484	SRR14088744	23012	G	A	1	2021-01-18	South Africa
S_614_G	S	614	SRR14088744	23403	A	G	0,999399	2021-01-18	South Africa
S_701_V	S	701	SRR14088744	23664	C	T	0,997354	2021-01-18	South Africa
S_1205_R	S	1205	SRR14088744	25176	A	G	0,0628019	2021-01-18	South Africa
ORF3a_112_F	ORF3a	112	SRR14088744	25726	G	T	0,97543	2021-01-18	South Africa
ORF3a_171_L	ORF3a	171	SRR14088744	25904	C	T	0,990909	2021-01-18	South Africa
ORF3a_185_H	ORF3a	185	SRR14088744	25947	G	T	0,967093	2021-01-18	South Africa
E_71_L	E	71	SRR14088744	26456	C	T	1	2021-01-18	South Africa
N_260_NA	N	260	SRR14088744	29051	C	+A	0,0739599	2021-01-18	South Africa
ORF1ab_265_I	ORF1ab	265	SRR14088748	1059	C	T	1	2021-01-18	South Africa
ORF1ab_512_I	ORF1ab	512	SRR14088748	1800	C	T	0,0634921	2021-01-18	South Africa
ORF1ab_1655_N	ORF1ab	1655	SRR14088748	5230	G	T	0,997347	2021-01-18	South Africa
ORF1ab_2144_NA	ORF1ab	2144	SRR14088748	6696	C	+T	0,111785	2021-01-18	South Africa
ORF1ab_3353_R	ORF1ab	3353	SRR14088748	10323	A	G	1	2021-01-18	South Africa
ORF1ab_3603_NA	ORF1ab	3603	SRR14088748	11074	C	-T	0,071364	2021-01-18	South Africa
ORF1ab_3674_NA	ORF1ab	3674	SRR14088748	11287	G	-TCTGGTTTT	0,803347	2021-01-18	South Africa
ORF1ab_4065_I	ORF1ab	4065	SRR14088748	12459	C	T	0,0724638	2021-01-18	South Africa
ORF1ab_314_L	ORF1ab	314	SRR14088748	14408	C	T	1	2021-01-18	South Africa
ORF1ab_375_T	ORF1ab	375	SRR14088748	14590	T	A	0,117492	2021-01-18	South Africa
ORF1ab_833_NA	ORF1ab	833	SRR14088748	15965	G	+T	0,0973797	2021-01-18	South Africa
S_80_A	S	80	SRR14088748	21801	A	C	1	2021-01-18	South Africa
S_215_G	S	215	SRR14088748	22206	A	G	1	2021-01-18	South Africa
S_240_NA	S	240	SRR14088748	22280	A	-CTTTACTTG	0,795539	2021-01-18	South Africa
S_417_N	S	417	SRR14088748	22813	G	T	0,985801	2021-01-18	South Africa
S_484_K	S	484	SRR14088748	23012	G	A	1	2021-01-18	South Africa
S_614_G	S	614	SRR14088748	23403	A	G	0,999546	2021-01-18	South Africa
S_701_V	S	701	SRR14088748	23664	C	T	1	2021-01-18	South Africa
ORF3a_166_L	ORF3a	166	SRR14088748	25889	C	T	0,0913706	2021-01-18	South Africa
ORF3a_171_L	ORF3a	171	SRR14088748	25904	C	T	1	2021-01-18	South Africa
E_30_I	E	30	SRR14088748	26333	C	T	0,99197	2021-01-18	South Africa
E_71_L	E	71	SRR14088748	26456	C	T	1	2021-01-18	South Africa
N_260_NA	N	260	SRR14088748	29051	C	+A	0,0540984	2021-01-18	South Africa
ORF10_23_F	ORF10	23	SRR14088748	29625	C	T	0,99947	2021-01-18	South Africa
ORF1ab_265_I	ORF1ab	265	SRR14088750	1059	C	T	1	2021-01-18	South Africa
ORF1ab_1655_N	ORF1ab	1655	SRR14088750	5230	G	T	0,996997	2021-01-18	South Africa
ORF1ab_2144_NA	ORF1ab	2144	SRR14088750	6696	C	+T	0,0719225	2021-01-18	South Africa
ORF1ab_3353_R	ORF1ab	3353	SRR14088750	10323	A	G	1	2021-01-18	South Africa
ORF1ab_3603_NA	ORF1ab	3603	SRR14088750	11074	C	-T	0,0719603	2021-01-18	South Africa
ORF1ab_3674_NA	ORF1ab	3674	SRR14088750	11287	G	-TCTGGTTTT	0,819559	2021-01-18	South Africa
ORF1ab_144_G	ORF1ab	144	SRR14088750	13898	A	G	1	2021-01-18	South Africa
ORF1ab_314_L	ORF1ab	314	SRR14088750	14408	C	T	1	2021-01-18	South Africa
ORF1ab_733_A	ORF1ab	733	SRR14088750	15665	T	C	0,175744	2021-01-18	South Africa
ORF1ab_833_NA	ORF1ab	833	SRR14088750	15965	G	+T	0,093479	2021-01-18	South Africa
S_18_F	S	18	SRR14088750	21614	C	T	0,998379	2021-01-18	South Africa
S_80_A	S	80	SRR14088750	21801	A	C	0,989033	2021-01-18	South Africa
S_215_G	S	215	SRR14088750	22206	A	G	0,996721	2021-01-18	South Africa
S_240_NA	S	240	SRR14088750	22280	A	-CTTTACTTG	0,778037	2021-01-18	South Africa
S_417_N	S	417	SRR14088750	22813	G	T	0,992212	2021-01-18	South Africa
S_484_K	S	484	SRR14088750	23012	G	A	1	2021-01-18	South Africa
S_614_G	S	614	SRR14088750	23403	A	G	1	2021-01-18	South Africa
S_701_V	S	701	SRR14088750	23664	C	T	0,996705	2021-01-18	South Africa
ORF3a_171_L	ORF3a	171	SRR14088750	25904	C	T	0,995327	2021-01-18	South Africa
E_71_L	E	71	SRR14088750	26456	C	T	1	2021-01-18	South Africa
M_155_Y	M	155	SRR14088750	26985	C	T	0,99537	2021-01-18	South Africa
ORF1ab_265_I	ORF1ab	265	SRR14088751	1059	C	T	1	2021-01-16	South Africa
ORF1ab_1655_N	ORF1ab	1655	SRR14088751	5230	G	T	1	2021-01-16	South Africa
ORF1ab_2144_NA	ORF1ab	2144	SRR14088751	6696	C	+T	0,0839028	2021-01-16	South Africa
ORF1ab_3353_R	ORF1ab	3353	SRR14088751	10323	A	G	0,997268	2021-01-16	South Africa
ORF1ab_3674_NA	ORF1ab	3674	SRR14088751	11287	G	-TCTGGTTTT	0,920732	2021-01-16	South Africa
ORF1ab_314_L	ORF1ab	314	SRR14088751	14408	C	T	0,998888	2021-01-16	South Africa
ORF1ab_833_NA	ORF1ab	833	SRR14088751	15965	G	+T	0,0865026	2021-01-16	South Africa
S_27_S	S	27	SRR14088751	21641	G	T	0,99779	2021-01-16	South Africa
S_80_A	S	80	SRR14088751	21801	A	C	1	2021-01-16	South Africa
S_215_G	S	215	SRR14088751	22206	A	G	1	2021-01-16	South Africa
S_240_NA	S	240	SRR14088751	22280	A	-CTTTACTTG	0,81383	2021-01-16	South Africa
S_417_N	S	417	SRR14088751	22813	G	T	0,96997	2021-01-16	South Africa
S_484_K	S	484	SRR14088751	23012	G	A	1	2021-01-16	South Africa
S_614_G	S	614	SRR14088751	23403	A	G	1	2021-01-16	South Africa
S_701_V	S	701	SRR14088751	23664	C	T	0,993808	2021-01-16	South Africa
ORF3a_171_L	ORF3a	171	SRR14088751	25904	C	T	0,996988	2021-01-16	South Africa
E_71_L	E	71	SRR14088751	26456	C	T	0,998661	2021-01-16	South Africa
ORF8_121_L	ORF8	121	SRR14088751	28254	A	C	0,999095	2021-01-16	South Africa
N_260_NA	N	260	SRR14088751	29051	C	+A	0,0539568	2021-01-16	South Africa
ORF1ab_146_S	ORF1ab	146	SRR14088752	701	G	A	0,996904	2021-01-18	South Africa
ORF1ab_265_I	ORF1ab	265	SRR14088752	1059	C	T	0,998553	2021-01-18	South Africa
ORF1ab_1612_L	ORF1ab	1612	SRR14088752	5100	C	T	0,999143	2021-01-18	South Africa
ORF1ab_1655_N	ORF1ab	1655	SRR14088752	5230	G	T	1	2021-01-18	South Africa
ORF1ab_2144_NA	ORF1ab	2144	SRR14088752	6696	C	+T	0,0955972	2021-01-18	South Africa
ORF1ab_3353_R	ORF1ab	3353	SRR14088752	10323	A	G	0,999106	2021-01-18	South Africa
ORF1ab_3603_NA	ORF1ab	3603	SRR14088752	11074	C	-T	0,0516944	2021-01-18	South Africa
ORF1ab_3674_NA	ORF1ab	3674	SRR14088752	11287	G	-TCTGGTTTT	0,890909	2021-01-18	South Africa
ORF1ab_314_L	ORF1ab	314	SRR14088752	14408	C	T	1	2021-01-18	South Africa
ORF1ab_833_NA	ORF1ab	833	SRR14088752	15965	G	+T	0,104454	2021-01-18	South Africa
S_68_NA	S	68	SRR14088752	21764	A	-TACATG	0,116314	2021-01-18	South Africa
S_80_A	S	80	SRR14088752	21801	A	C	1	2021-01-18	South Africa
S_215_G	S	215	SRR14088752	22206	A	G	1	2021-01-18	South Africa
S_240_NA	S	240	SRR14088752	22280	A	-CTTTACTTG	0,735849	2021-01-18	South Africa
S_417_N	S	417	SRR14088752	22813	G	T	0,947059	2021-01-18	South Africa
S_484_K	S	484	SRR14088752	23012	G	A	1	2021-01-18	South Africa
S_614_G	S	614	SRR14088752	23403	A	G	1	2021-01-18	South Africa
S_701_V	S	701	SRR14088752	23664	C	T	0,990234	2021-01-18	South Africa
S_1263_S	S	1263	SRR14088752	25349	C	T	0,0596026	2021-01-18	South Africa
ORF3a_57_H	ORF3a	57	SRR14088752	25563	G	T	1	2021-01-18	South Africa
ORF3a_171_L	ORF3a	171	SRR14088752	25904	C	T	0,99899	2021-01-18	South Africa
E_71_L	E	71	SRR14088752	26456	C	T	0,99862	2021-01-18	South Africa
N_205_I	N	205	SRR14088752	28887	C	T	1	2021-01-18	South Africa
N_221_F	N	221	SRR14088752	28936	G	T	0,105263	2021-01-18	South Africa
ORF1ab_265_I	ORF1ab	265	SRR14088754	1059	C	T	1	2021-01-18	South Africa
ORF1ab_1655_N	ORF1ab	1655	SRR14088754	5230	G	T	0,997881	2021-01-18	South Africa
ORF1ab_2144_NA	ORF1ab	2144	SRR14088754	6696	C	+T	0,0751073	2021-01-18	South Africa
ORF1ab_2488_F	ORF1ab	2488	SRR14088754	7728	C	T	0,0777126	2021-01-18	South Africa
ORF1ab_3353_R	ORF1ab	3353	SRR14088754	10323	A	G	1	2021-01-18	South Africa
ORF1ab_3603_NA	ORF1ab	3603	SRR14088754	11074	C	-T	0,0579421	2021-01-18	South Africa
ORF1ab_3674_NA	ORF1ab	3674	SRR14088754	11287	G	-TCTGGTTTT	0,861068	2021-01-18	South Africa
ORF1ab_314_L	ORF1ab	314	SRR14088754	14408	C	T	1	2021-01-18	South Africa
ORF1ab_833_NA	ORF1ab	833	SRR14088754	15965	G	+T	0,0929615	2021-01-18	South Africa
ORF1ab_1156_I	ORF1ab	1156	SRR14088754	16935	G	T	0,998065	2021-01-18	South Africa
S_27_S	S	27	SRR14088754	21641	G	T	1	2021-01-18	South Africa
S_80_A	S	80	SRR14088754	21801	A	C	1	2021-01-18	South Africa
S_215_G	S	215	SRR14088754	22206	A	G	1	2021-01-18	South Africa
S_240_NA	S	240	SRR14088754	22280	A	-CTTTACTTG	0,699482	2021-01-18	South Africa
S_417_N	S	417	SRR14088754	22813	G	T	0,950342	2021-01-18	South Africa
S_484_K	S	484	SRR14088754	23012	G	A	1	2021-01-18	South Africa
S_614_G	S	614	SRR14088754	23403	A	G	1	2021-01-18	South Africa
S_701_V	S	701	SRR14088754	23664	C	T	1	2021-01-18	South Africa
ORF3a_171_L	ORF3a	171	SRR14088754	25904	C	T	1	2021-01-18	South Africa
E_71_L	E	71	SRR14088754	26456	C	T	0,997963	2021-01-18	South Africa
N_205_I	N	205	SRR14088754	28887	C	T	1	2021-01-18	South Africa
N_260_NA	N	260	SRR14088754	29051	C	+A	0,0563584	2021-01-18	South Africa
ORF1ab_265_I	ORF1ab	265	SRR14088756	1059	C	T	1	2021-01-18	South Africa
ORF1ab_1655_N	ORF1ab	1655	SRR14088756	5230	G	T	1	2021-01-18	South Africa
ORF1ab_2144_NA	ORF1ab	2144	SRR14088756	6696	C	+T	0,0812649	2021-01-18	South Africa
ORF1ab_2179_F	ORF1ab	2179	SRR14088756	6802	G	T	0,997296	2021-01-18	South Africa
ORF1ab_3353_R	ORF1ab	3353	SRR14088756	10323	A	G	1	2021-01-18	South Africa
ORF1ab_3674_NA	ORF1ab	3674	SRR14088756	11287	G	-TCTGGTTTT	0,872396	2021-01-18	South Africa
ORF1ab_314_L	ORF1ab	314	SRR14088756	14408	C	T	1	2021-01-18	South Africa
ORF1ab_833_NA	ORF1ab	833	SRR14088756	15965	G	+T	0,0998254	2021-01-18	South Africa
S_27_S	S	27	SRR14088756	21641	G	T	1	2021-01-18	South Africa
S_80_A	S	80	SRR14088756	21801	A	C	1	2021-01-18	South Africa
S_215_G	S	215	SRR14088756	22206	A	G	1	2021-01-18	South Africa
S_240_NA	S	240	SRR14088756	22280	A	-CTTTACTTG	0,783427	2021-01-18	South Africa
S_417_N	S	417	SRR14088756	22813	G	T	0,936639	2021-01-18	South Africa
S_484_K	S	484	SRR14088756	23012	G	A	1	2021-01-18	South Africa
S_614_G	S	614	SRR14088756	23403	A	G	1	2021-01-18	South Africa
S_701_V	S	701	SRR14088756	23664	C	T	0,991228	2021-01-18	South Africa
ORF3a_57_H	ORF3a	57	SRR14088756	25563	G	T	1	2021-01-18	South Africa
ORF3a_171_L	ORF3a	171	SRR14088756	25904	C	T	1	2021-01-18	South Africa
E_71_L	E	71	SRR14088756	26456	C	T	1	2021-01-18	South Africa
ORF1ab_265_I	ORF1ab	265	SRR14088758	1059	C	T	1	2021-01-18	South Africa
ORF1ab_400_C	ORF1ab	400	SRR14088758	1463	G	T	0,948808	2021-01-18	South Africa
ORF1ab_1655_N	ORF1ab	1655	SRR14088758	5230	G	T	1	2021-01-18	South Africa
ORF1ab_2144_NA	ORF1ab	2144	SRR14088758	6696	C	+T	0,0752587	2021-01-18	South Africa
ORF1ab_3353_R	ORF1ab	3353	SRR14088758	10323	A	G	1	2021-01-18	South Africa
ORF1ab_3452_K	ORF1ab	3452	SRR14088758	10619	C	A	0,0528395	2021-01-18	South Africa
ORF1ab_3603_NA	ORF1ab	3603	SRR14088758	11074	C	-T	0,0582822	2021-01-18	South Africa
ORF1ab_3674_NA	ORF1ab	3674	SRR14088758	11287	G	-TCTGGTTTT	0,801176	2021-01-18	South Africa
ORF1ab_314_L	ORF1ab	314	SRR14088758	14408	C	T	0,999586	2021-01-18	South Africa
ORF1ab_833_NA	ORF1ab	833	SRR14088758	15965	G	+T	0,0734249	2021-01-18	South Africa
S_18_F	S	18	SRR14088758	21614	C	T	1	2021-01-18	South Africa
S_80_A	S	80	SRR14088758	21801	A	C	0,999569	2021-01-18	South Africa
S_215_G	S	215	SRR14088758	22206	A	G	1	2021-01-18	South Africa
S_240_NA	S	240	SRR14088758	22280	A	-CTTTACTTG	0,76834	2021-01-18	South Africa
S_417_N	S	417	SRR14088758	22813	G	T	0,981048	2021-01-18	South Africa
S_484_K	S	484	SRR14088758	23012	G	A	0,997773	2021-01-18	South Africa
S_614_G	S	614	SRR14088758	23403	A	G	1	2021-01-18	South Africa
S_701_V	S	701	SRR14088758	23664	C	T	0,789683	2021-01-18	South Africa
ORF3a_135_NA	ORF3a	135	SRR14088758	25797	C	+A	0,0560748	2021-01-18	South Africa
ORF3a_151_I	ORF3a	151	SRR14088758	25844	C	T	1	2021-01-18	South Africa
ORF3a_171_L	ORF3a	171	SRR14088758	25904	C	T	1	2021-01-18	South Africa
E_71_L	E	71	SRR14088758	26456	C	T	0,996877	2021-01-18	South Africa
M_7_N	M	7	SRR14088758	26542	C	A	0,125251	2021-01-18	South Africa
M_8_S	M	8	SRR14088758	26545	T	G	0,0543159	2021-01-18	South Africa
N_260_NA	N	260	SRR14088758	29051	C	+A	0,119919	2021-01-18	South Africa
ORF1ab_265_I	ORF1ab	265	SRR14088759	1059	C	T	1	2021-01-17	South Africa
ORF1ab_1655_N	ORF1ab	1655	SRR14088759	5230	G	T	1	2021-01-17	South Africa
ORF1ab_2144_NA	ORF1ab	2144	SRR14088759	6696	C	+T	0,103093	2021-01-17	South Africa
ORF1ab_3353_R	ORF1ab	3353	SRR14088759	10323	A	G	1	2021-01-17	South Africa
ORF1ab_3674_NA	ORF1ab	3674	SRR14088759	11287	G	-TCTGGTTTT	0,841396	2021-01-17	South Africa
ORF1ab_314_L	ORF1ab	314	SRR14088759	14408	C	T	0,999069	2021-01-17	South Africa
ORF1ab_833_NA	ORF1ab	833	SRR14088759	15965	G	+T	0,0822193	2021-01-17	South Africa
S_18_F	S	18	SRR14088759	21614	C	T	1	2021-01-17	South Africa
S_80_A	S	80	SRR14088759	21801	A	C	1	2021-01-17	South Africa
S_215_G	S	215	SRR14088759	22206	A	G	1	2021-01-17	South Africa
S_240_NA	S	240	SRR14088759	22280	A	-CTTTACTTG	0,726378	2021-01-17	South Africa
S_417_N	S	417	SRR14088759	22813	G	T	0,971374	2021-01-17	South Africa
S_484_K	S	484	SRR14088759	23012	G	A	1	2021-01-17	South Africa
S_614_G	S	614	SRR14088759	23403	A	G	1	2021-01-17	South Africa
S_701_V	S	701	SRR14088759	23664	C	T	0,988473	2021-01-17	South Africa
ORF3a_171_L	ORF3a	171	SRR14088759	25904	C	T	0,998155	2021-01-17	South Africa
E_71_L	E	71	SRR14088759	26456	C	T	1	2021-01-17	South Africa
N_260_NA	N	260	SRR14088759	29051	C	+A	0,0735931	2021-01-17	South Africa
ORF1ab_147_G	ORF1ab	147	SRR14092150	705	A	G	0,993441	2021-02-06	United States
ORF1ab_265_I	ORF1ab	265	SRR14092150	1059	C	T	0,999927	2021-02-06	United States
ORF1ab_400_S	ORF1ab	400	SRR14092150	1463	G	A	1	2021-02-06	United States
ORF1ab_3353_R	ORF1ab	3353	SRR14092150	10323	A	G	0,999554	2021-02-06	United States
ORF1ab_3718_F	ORF1ab	3718	SRR14092150	11417	G	T	0,999789	2021-02-06	United States
ORF1ab_314_L	ORF1ab	314	SRR14092150	14408	C	T	0,999765	2021-02-06	United States
ORF1ab_1567_L	ORF1ab	1567	SRR14092150	18167	C	T	0,999772	2021-02-06	United States
ORF1ab_2538_R	ORF1ab	2538	SRR14092150	21080	A	G	0,976829	2021-02-06	United States
S_614_G	S	614	SRR14092150	23403	A	G	0,999843	2021-02-06	United States
S_626_V	S	626	SRR14092150	23439	C	T	0,105113	2021-02-06	United States
S_1074_D	S	1074	SRR14092150	24782	A	G	0,996981	2021-02-06	United States
ORF3a_57_H	ORF3a	57	SRR14092150	25563	G	T	0,999726	2021-02-06	United States
N_190_I	N	190	SRR14092150	28842	G	T	0,999451	2021-02-06	United States
ORF1ab_27_H	ORF1ab	27	SRR14092151	345	T	A	0,999807	2021-02-06	United States
ORF1ab_265_I	ORF1ab	265	SRR14092151	1059	C	T	0,999792	2021-02-06	United States
ORF1ab_661_V	ORF1ab	661	SRR14092151	2247	G	T	0,0890886	2021-02-06	United States
ORF1ab_1822_I	ORF1ab	1822	SRR14092151	5730	C	T	0,999714	2021-02-06	United States
ORF1ab_2212_A	ORF1ab	2212	SRR14092151	6900	A	C	0,0564103	2021-02-06	United States
ORF1ab_2606_I	ORF1ab	2606	SRR14092151	8083	G	A	0,999893	2021-02-06	United States
ORF1ab_3176_K	ORF1ab	3176	SRR14092151	9791	G	A	0,999576	2021-02-06	United States
ORF1ab_3352_F	ORF1ab	3352	SRR14092151	10319	C	T	0,999663	2021-02-06	United States
ORF1ab_3537_D	ORF1ab	3537	SRR14092151	10874	A	G	0,999709	2021-02-06	United States
ORF1ab_3603_NA	ORF1ab	3603	SRR14092151	11074	C	-T	0,0674028	2021-02-06	United States
ORF1ab_314_L	ORF1ab	314	SRR14092151	14408	C	T	0,999679	2021-02-06	United States
ORF1ab_1653_D	ORF1ab	1653	SRR14092151	18424	A	G	0,999804	2021-02-06	United States
ORF1ab_2613_C	ORF1ab	2613	SRR14092151	21304	C	T	0,999583	2021-02-06	United States
S_614_G	S	614	SRR14092151	23403	A	G	0,999778	2021-02-06	United States
ORF3a_57_H	ORF3a	57	SRR14092151	25563	G	T	0,999697	2021-02-06	United States
ORF3a_172_V	ORF3a	172	SRR14092151	25907	G	T	0,999829	2021-02-06	United States
ORF8_24_L	ORF8	24	SRR14092151	27964	C	T	0,999872	2021-02-06	United States
N_35_S	N	35	SRR14092151	28376	G	T	0,999742	2021-02-06	United States
N_67_S	N	67	SRR14092151	28472	C	T	0,999829	2021-02-06	United States
N_199_L	N	199	SRR14092151	28869	C	T	0,998978	2021-02-06	United States
ORF1ab_393_F	ORF1ab	393	SRR14092152	1444	G	T	0,999469	2021-02-06	United States
ORF1ab_1682_I	ORF1ab	1682	SRR14092152	5310	C	T	0,999843	2021-02-06	United States
ORF1ab_2110_L	ORF1ab	2110	SRR14092152	6594	C	T	0,999606	2021-02-06	United States
ORF1ab_2118_D	ORF1ab	2118	SRR14092152	6618	G	A	0,999942	2021-02-06	United States
ORF1ab_3603_NA	ORF1ab	3603	SRR14092152	11074	C	-T	0,0518071	2021-02-06	United States
ORF1ab_4082_Y	ORF1ab	4082	SRR14092152	12509	A	T	0,999647	2021-02-06	United States
ORF1ab_314_L	ORF1ab	314	SRR14092152	14408	C	T	0,999781	2021-02-06	United States
ORF1ab_1815_Y	ORF1ab	1815	SRR14092152	18910	G	T	0,999632	2021-02-06	United States
S_614_G	S	614	SRR14092152	23403	A	G	0,999864	2021-02-06	United States
S_681_H	S	681	SRR14092152	23604	C	A	0,999138	2021-02-06	United States
ORF3a_175_I	ORF3a	175	SRR14092152	25916	C	T	0,748592	2021-02-06	United States
ORF7a_59_NA	ORF7a	59	SRR14092152	27568	T	-TTAGCACTCAATTTGC	0,11804	2021-02-06	United States
N_194_L	N	194	SRR14092152	28854	C	T	0,999737	2021-02-06	United States
N_205_I	N	205	SRR14092152	28887	C	T	0,999085	2021-02-06	United States
ORF1ab_27_H	ORF1ab	27	SRR14092349	345	T	A	0,999773	2021-02-06	United States
ORF1ab_265_I	ORF1ab	265	SRR14092349	1059	C	T	0,999698	2021-02-06	United States
ORF1ab_1822_I	ORF1ab	1822	SRR14092349	5730	C	T	0,999439	2021-02-06	United States
ORF1ab_2606_I	ORF1ab	2606	SRR14092349	8083	G	A	0,999752	2021-02-06	United States
ORF1ab_3176_K	ORF1ab	3176	SRR14092349	9791	G	A	0,999162	2021-02-06	United States
ORF1ab_3352_F	ORF1ab	3352	SRR14092349	10319	C	T	0,999777	2021-02-06	United States
ORF1ab_3537_D	ORF1ab	3537	SRR14092349	10874	A	G	0,999659	2021-02-06	United States
ORF1ab_3603_NA	ORF1ab	3603	SRR14092349	11074	C	-T	0,0554979	2021-02-06	United States
ORF1ab_314_L	ORF1ab	314	SRR14092349	14408	C	T	0,999615	2021-02-06	United States
ORF1ab_1653_D	ORF1ab	1653	SRR14092349	18424	A	G	0,999668	2021-02-06	United States
ORF1ab_2613_C	ORF1ab	2613	SRR14092349	21304	C	T	0,99931	2021-02-06	United States
S_614_G	S	614	SRR14092349	23403	A	G	0,999857	2021-02-06	United States
ORF3a_57_H	ORF3a	57	SRR14092349	25563	G	T	0,999768	2021-02-06	United States
ORF3a_172_V	ORF3a	172	SRR14092349	25907	G	T	0,999157	2021-02-06	United States
ORF8_24_L	ORF8	24	SRR14092349	27964	C	T	0,999368	2021-02-06	United States
N_35_S	N	35	SRR14092349	28376	G	T	0,999474	2021-02-06	United States
N_67_S	N	67	SRR14092349	28472	C	T	0,999657	2021-02-06	United States
N_199_L	N	199	SRR14092349	28869	C	T	0,999204	2021-02-06	United States
ORF1ab_27_H	ORF1ab	27	SRR14092398	345	T	A	0,947235	2021-02-06	United States
ORF1ab_137_A	ORF1ab	137	SRR14092398	675	G	C	0,065714	2021-02-06	United States
ORF1ab_265_I	ORF1ab	265	SRR14092398	1059	C	T	0,999458	2021-02-06	United States
ORF1ab_1822_I	ORF1ab	1822	SRR14092398	5730	C	T	0,999087	2021-02-06	United States
ORF1ab_2606_I	ORF1ab	2606	SRR14092398	8083	G	A	0,999173	2021-02-06	United States
ORF1ab_2786_T	ORF1ab	2786	SRR14092398	8622	T	C	0,0586884	2021-02-06	United States
ORF1ab_3176_K	ORF1ab	3176	SRR14092398	9791	G	A	0,99916	2021-02-06	United States
ORF1ab_3352_F	ORF1ab	3352	SRR14092398	10319	C	T	0,999149	2021-02-06	United States
ORF1ab_3397_NA	ORF1ab	3397	SRR14092398	10454	T	-TCACTATTAAGGGTTCATTCCTTAATGGTTCATGTG	0,13206	2021-02-06	United States
ORF1ab_3537_D	ORF1ab	3537	SRR14092398	10874	A	G	0,999107	2021-02-06	United States
ORF1ab_3603_NA	ORF1ab	3603	SRR14092398	11074	C	-T	0,147441	2021-02-06	United States
ORF1ab_3650_NA	ORF1ab	3650	SRR14092398	11215	T	-AATA	0,126937	2021-02-06	United States
ORF1ab_3860_P	ORF1ab	3860	SRR14092398	11843	T	C	0,068711	2021-02-06	United States
ORF1ab_3954_H	ORF1ab	3954	SRR14092398	12125	T	C	0,0755272	2021-02-06	United States
ORF1ab_4271_NA	ORF1ab	4271	SRR14092398	13077	C	-T	0,0667444	2021-02-06	United States
ORF1ab_314_L	ORF1ab	314	SRR14092398	14408	C	T	0,999752	2021-02-06	United States
ORF1ab_1055_NA	ORF1ab	1055	SRR14092398	16630	C	-T	0,0568261	2021-02-06	United States
ORF1ab_1055_P	ORF1ab	1055	SRR14092398	16631	T	C	0,0809328	2021-02-06	United States
ORF1ab_1653_D	ORF1ab	1653	SRR14092398	18424	A	G	0,998814	2021-02-06	United States
ORF1ab_1810_L	ORF1ab	1810	SRR14092398	18895	T	C	0,0513389	2021-02-06	United States
ORF1ab_2172_NA	ORF1ab	2172	SRR14092398	19983	C	+T	0,0649254	2021-02-06	United States
ORF1ab_2231_NA	ORF1ab	2231	SRR14092398	20160	G	-A	0,124105	2021-02-06	United States
ORF1ab_2533_NA	ORF1ab	2533	SRR14092398	21066	T	-A	0,0539925	2021-02-06	United States
ORF1ab_2613_C	ORF1ab	2613	SRR14092398	21304	C	T	0,997782	2021-02-06	United States
S_301_S	S	301	SRR14092398	22463	T	A	0,0555915	2021-02-06	United States
S_614_G	S	614	SRR14092398	23403	A	G	0,999829	2021-02-06	United States
S_1008_A	S	1008	SRR14092398	24585	T	C	0,06083	2021-02-06	United States
ORF3a_57_H	ORF3a	57	SRR14092398	25563	G	T	0,998943	2021-02-06	United States
ORF3a_135_NA	ORF3a	135	SRR14092398	25797	C	+A	0,113123	2021-02-06	United States
ORF3a_172_V	ORF3a	172	SRR14092398	25907	G	T	0,994006	2021-02-06	United States
E_19_P	E	19	SRR14092398	26300	T	C	0,10186	2021-02-06	United States
M_47_H	M	47	SRR14092398	26661	T	C	0,0545609	2021-02-06	United States
ORF8_24_L	ORF8	24	SRR14092398	27964	C	T	0,998766	2021-02-06	United States
N_35_S	N	35	SRR14092398	28376	G	T	0,999576	2021-02-06	United States
N_67_S	N	67	SRR14092398	28472	C	T	0,999758	2021-02-06	United States
N_199_L	N	199	SRR14092398	28869	C	T	0,998864	2021-02-06	United States
N_260_NA	N	260	SRR14092398	29051	C	+A	0,0686955	2021-02-06	United States
ORF1ab_265_I	ORF1ab	265	SRR14092399	1059	C	T	0,999779	2021-02-06	United States
ORF1ab_1220_S	ORF1ab	1220	SRR14092399	3923	C	T	0,999685	2021-02-06	United States
ORF1ab_2606_I	ORF1ab	2606	SRR14092399	8083	G	A	0,999888	2021-02-06	United States
ORF1ab_2876_I	ORF1ab	2876	SRR14092399	8892	C	T	0,999501	2021-02-06	United States
ORF1ab_3352_F	ORF1ab	3352	SRR14092399	10319	C	T	0,99962	2021-02-06	United States
ORF1ab_3454_V	ORF1ab	3454	SRR14092399	10626	C	T	0,999663	2021-02-06	United States
ORF1ab_314_L	ORF1ab	314	SRR14092399	14408	C	T	0,999764	2021-02-06	United States
ORF1ab_1653_D	ORF1ab	1653	SRR14092399	18424	A	G	0,999874	2021-02-06	United States
ORF1ab_2613_C	ORF1ab	2613	SRR14092399	21304	C	T	0,999674	2021-02-06	United States
S_614_G	S	614	SRR14092399	23403	A	G	0,999873	2021-02-06	United States
S_677_H	S	677	SRR14092399	23593	G	T	0,999756	2021-02-06	United States
ORF3a_57_H	ORF3a	57	SRR14092399	25563	G	T	0,999572	2021-02-06	United States
ORF3a_60_F	ORF3a	60	SRR14092399	25571	C	T	0,999675	2021-02-06	United States
ORF3a_172_V	ORF3a	172	SRR14092399	25907	G	T	0,999312	2021-02-06	United States
ORF8_24_L	ORF8	24	SRR14092399	27964	C	T	1	2021-02-06	United States
N_24_I	N	24	SRR14092399	28344	C	T	0,999646	2021-02-06	United States
N_67_S	N	67	SRR14092399	28472	C	T	0,999473	2021-02-06	United States
N_199_L	N	199	SRR14092399	28869	C	T	0,99867	2021-02-06	United States
N_377_Y	N	377	SRR14092399	29402	G	T	1	2021-02-06	United States
ORF1ab_265_I	ORF1ab	265	SRR14092400	1059	C	T	0,999537	2021-02-07	United States
ORF1ab_727_I	ORF1ab	727	SRR14092400	2445	C	T	0,999685	2021-02-07	United States
ORF1ab_2926_F	ORF1ab	2926	SRR14092400	9042	C	T	0,999391	2021-02-07	United States
ORF1ab_3352_F	ORF1ab	3352	SRR14092400	10319	C	T	0,999663	2021-02-07	United States
ORF1ab_3603_NA	ORF1ab	3603	SRR14092400	11074	C	-T	0,0525176	2021-02-07	United States
ORF1ab_314_L	ORF1ab	314	SRR14092400	14408	C	T	0,999733	2021-02-07	United States
ORF1ab_345_L	ORF1ab	345	SRR14092400	14500	G	T	0,999676	2021-02-07	United States
ORF1ab_977_S	ORF1ab	977	SRR14092400	16396	G	A	0,999886	2021-02-07	United States
ORF1ab_1264_D	ORF1ab	1264	SRR14092400	17259	G	T	0,998893	2021-02-07	United States
ORF1ab_1653_D	ORF1ab	1653	SRR14092400	18424	A	G	0,999733	2021-02-07	United States
ORF1ab_2613_C	ORF1ab	2613	SRR14092400	21304	C	T	0,999582	2021-02-07	United States
S_614_G	S	614	SRR14092400	23403	A	G	0,999851	2021-02-07	United States
S_690_H	S	690	SRR14092400	23632	A	C	0,999644	2021-02-07	United States
ORF3a_57_H	ORF3a	57	SRR14092400	25563	G	T	0,999574	2021-02-07	United States
ORF3a_172_V	ORF3a	172	SRR14092400	25907	G	T	0,998861	2021-02-07	United States
ORF8_24_L	ORF8	24	SRR14092400	27964	C	T	0,999586	2021-02-07	United States
N_67_S	N	67	SRR14092400	28472	C	T	0,999262	2021-02-07	United States
N_199_L	N	199	SRR14092400	28869	C	T	0,998751	2021-02-07	United States
ORF1ab_996_Y	ORF1ab	996	SRR14092401	3251	G	T	0,317748	2021-02-07	United States
ORF1ab_3603_NA	ORF1ab	3603	SRR14092401	11074	C	-T	0,0542107	2021-02-07	United States
ORF1ab_314_L	ORF1ab	314	SRR14092401	14408	C	T	0,999655	2021-02-07	United States
ORF1ab_1362_R	ORF1ab	1362	SRR14092401	17551	G	A	0,99968	2021-02-07	United States
ORF1ab_1936_H	ORF1ab	1936	SRR14092401	19274	C	A	0,999902	2021-02-07	United States
S_152_L	S	152	SRR14092401	22017	G	T	0,999689	2021-02-07	United States
S_484_K	S	484	SRR14092401	23012	G	A	0,999379	2021-02-07	United States
S_614_G	S	614	SRR14092401	23403	A	G	0,999806	2021-02-07	United States
S_769_V	S	769	SRR14092401	23868	G	T	0,999838	2021-02-07	United States
S_822_F	S	822	SRR14092401	24026	C	T	0,257884	2021-02-07	United States
M_28_L	M	28	SRR14092401	26604	T	C	0,99981	2021-02-07	United States
N_187_L	N	187	SRR14092401	28833	C	T	0,999541	2021-02-07	United States
N_203_K	N	203	SRR14092401	28881	G	A	0,998183	2021-02-07	United States
N_204_R	N	204	SRR14092401	28883	G	C	0,99943	2021-02-07	United States
N_418_H	N	418	SRR14092401	29527	G	T	0,999641	2021-02-07	United States
ORF10_31_Y	ORF10	31	SRR14092401	29648	G	T	0,0545037	2021-02-07	United States
ORF1ab_265_I	ORF1ab	265	SRR14092406	1059	C	T	0,999769	2021-02-07	United States
ORF1ab_776_V	ORF1ab	776	SRR14092406	2592	C	T	0,999892	2021-02-07	United States
ORF1ab_2361_K	ORF1ab	2361	SRR14092406	7348	T	A	0,999767	2021-02-07	United States
ORF1ab_2606_I	ORF1ab	2606	SRR14092406	8083	G	A	0,999831	2021-02-07	United States
ORF1ab_3352_F	ORF1ab	3352	SRR14092406	10319	C	T	0,999607	2021-02-07	United States
ORF1ab_3603_NA	ORF1ab	3603	SRR14092406	11074	C	-T	0,0510595	2021-02-07	United States
ORF1ab_314_L	ORF1ab	314	SRR14092406	14408	C	T	0,999781	2021-02-07	United States
ORF1ab_1555_I	ORF1ab	1555	SRR14092406	18131	C	T	0,999202	2021-02-07	United States
ORF1ab_1653_D	ORF1ab	1653	SRR14092406	18424	A	G	0,999666	2021-02-07	United States
ORF1ab_2613_C	ORF1ab	2613	SRR14092406	21304	C	T	0,999337	2021-02-07	United States
S_614_G	S	614	SRR14092406	23403	A	G	0,999739	2021-02-07	United States
ORF3a_57_H	ORF3a	57	SRR14092406	25563	G	T	0,999666	2021-02-07	United States
ORF3a_172_V	ORF3a	172	SRR14092406	25907	G	T	0,998959	2021-02-07	United States
ORF8_24_L	ORF8	24	SRR14092406	27964	C	T	0,999572	2021-02-07	United States
N_13_L	N	13	SRR14092406	28311	C	T	0,999604	2021-02-07	United States
N_67_S	N	67	SRR14092406	28472	C	T	0,999731	2021-02-07	United States
N_68_Q	N	68	SRR14092406	28476	G	A	0,999865	2021-02-07	United States
N_199_L	N	199	SRR14092406	28869	C	T	0,998851	2021-02-07	United States
ORF1ab_265_I	ORF1ab	265	SRR14092407	1059	C	T	0,999899	2021-02-07	United States
ORF1ab_776_V	ORF1ab	776	SRR14092407	2592	C	T	1	2021-02-07	United States
ORF1ab_2361_K	ORF1ab	2361	SRR14092407	7348	T	A	0,999906	2021-02-07	United States
ORF1ab_2606_I	ORF1ab	2606	SRR14092407	8083	G	A	0,999786	2021-02-07	United States
ORF1ab_3352_F	ORF1ab	3352	SRR14092407	10319	C	T	0,999685	2021-02-07	United States
ORF1ab_314_L	ORF1ab	314	SRR14092407	14408	C	T	0,999762	2021-02-07	United States
ORF1ab_1555_I	ORF1ab	1555	SRR14092407	18131	C	T	0,999384	2021-02-07	United States
ORF1ab_1653_D	ORF1ab	1653	SRR14092407	18424	A	G	0,999732	2021-02-07	United States
ORF1ab_2488_M	ORF1ab	2488	SRR14092407	20930	C	T	0,891301	2021-02-07	United States
ORF1ab_2613_C	ORF1ab	2613	SRR14092407	21304	C	T	0,999623	2021-02-07	United States
S_614_G	S	614	SRR14092407	23403	A	G	0,999811	2021-02-07	United States
ORF3a_57_H	ORF3a	57	SRR14092407	25563	G	T	0,999711	2021-02-07	United States
ORF3a_172_V	ORF3a	172	SRR14092407	25907	G	T	0,999363	2021-02-07	United States
ORF8_24_L	ORF8	24	SRR14092407	27964	C	T	0,998736	2021-02-07	United States
N_13_L	N	13	SRR14092407	28311	C	T	0,999319	2021-02-07	United States
N_67_S	N	67	SRR14092407	28472	C	T	0,999775	2021-02-07	United States
N_199_L	N	199	SRR14092407	28869	C	T	0,998837	2021-02-07	United States
ORF1ab_302_F	ORF1ab	302	SRR14092408	1170	C	T	0,999158	2021-02-08	United States
ORF1ab_1001_I	ORF1ab	1001	SRR14092408	3267	C	T	0,999793	2021-02-08	United States
ORF1ab_1708_D	ORF1ab	1708	SRR14092408	5388	C	A	0,999814	2021-02-08	United States
ORF1ab_2230_T	ORF1ab	2230	SRR14092408	6954	T	C	1	2021-02-08	United States
ORF1ab_3603_NA	ORF1ab	3603	SRR14092408	11074	C	-T	0,0552392	2021-02-08	United States
ORF1ab_3674_NA	ORF1ab	3674	SRR14092408	11287	G	-TCTGGTTTT	0,99668	2021-02-08	United States
ORF1ab_218_L	ORF1ab	218	SRR14092408	14120	C	T	0,999139	2021-02-08	United States
ORF1ab_314_L	ORF1ab	314	SRR14092408	14408	C	T	0,99965	2021-02-08	United States
ORF1ab_1975_S	ORF1ab	1975	SRR14092408	19390	C	T	1	2021-02-08	United States
S_68_NA	S	68	SRR14092408	21764	A	-TACATG	0,989258	2021-02-08	United States
S_143_NA	S	143	SRR14092408	21990	T	-TTA	0,994745	2021-02-08	United States
S_501_Y	S	501	SRR14092408	23063	A	T	0,999899	2021-02-08	United States
S_570_D	S	570	SRR14092408	23271	C	A	0,999926	2021-02-08	United States
S_614_G	S	614	SRR14092408	23403	A	G	0,99988	2021-02-08	United States
S_681_H	S	681	SRR14092408	23604	C	A	0,999099	2021-02-08	United States
S_716_I	S	716	SRR14092408	23709	C	T	0,99984	2021-02-08	United States
S_982_A	S	982	SRR14092408	24506	T	G	0,999933	2021-02-08	United States
S_1118_H	S	1118	SRR14092408	24914	G	C	0,999812	2021-02-08	United States
ORF8_27_*	ORF8	27	SRR14092408	27972	C	T	0,999041	2021-02-08	United States
ORF8_52_I	ORF8	52	SRR14092408	28048	G	T	1	2021-02-08	United States
ORF8_68_*	ORF8	68	SRR14092408	28095	A	T	0,992081	2021-02-08	United States
ORF8_73_C	ORF8	73	SRR14092408	28111	A	G	0,999759	2021-02-08	United States
N_3_H	N	3	SRR14092408	28280	G	C	0,999738	2021-02-08	United States
N_3_V	N	3	SRR14092408	28281	A	T	0,998809	2021-02-08	United States
N_3_E	N	3	SRR14092408	28282	T	A	0,999756	2021-02-08	United States
N_203_K	N	203	SRR14092408	28881	G	A	0,998749	2021-02-08	United States
N_204_R	N	204	SRR14092408	28883	G	C	0,999413	2021-02-08	United States
N_235_F	N	235	SRR14092408	28977	C	T	0,999898	2021-02-08	United States
ORF1ab_265_I	ORF1ab	265	SRR14092409	1059	C	T	0,999888	2021-02-08	United States
ORF1ab_1211_F	ORF1ab	1211	SRR14092409	3896	G	T	0,999625	2021-02-08	United States
ORF1ab_1213_L	ORF1ab	1213	SRR14092409	3903	C	T	0,999906	2021-02-08	United States
ORF1ab_2916_S	ORF1ab	2916	SRR14092409	9011	G	T	0,999466	2021-02-08	United States
ORF1ab_3352_F	ORF1ab	3352	SRR14092409	10319	C	T	0,999724	2021-02-08	United States
ORF1ab_3523_V	ORF1ab	3523	SRR14092409	10833	C	T	0,999616	2021-02-08	United States
ORF1ab_3603_NA	ORF1ab	3603	SRR14092409	11074	C	-T	0,0638064	2021-02-08	United States
ORF1ab_314_L	ORF1ab	314	SRR14092409	14408	C	T	0,99973	2021-02-08	United States
ORF1ab_1653_D	ORF1ab	1653	SRR14092409	18424	A	G	0,99985	2021-02-08	United States
ORF1ab_2613_C	ORF1ab	2613	SRR14092409	21304	C	T	0,999752	2021-02-08	United States
S_54_F	S	54	SRR14092409	21724	G	C	0,998948	2021-02-08	United States
S_614_G	S	614	SRR14092409	23403	A	G	0,999875	2021-02-08	United States
ORF3a_55_A	ORF3a	55	SRR14092409	25556	T	C	0,999742	2021-02-08	United States
ORF3a_57_H	ORF3a	57	SRR14092409	25563	G	T	0,999769	2021-02-08	United States
ORF3a_172_V	ORF3a	172	SRR14092409	25907	G	T	0,999507	2021-02-08	United States
ORF8_24_L	ORF8	24	SRR14092409	27964	C	T	0,999808	2021-02-08	United States
N_67_S	N	67	SRR14092409	28472	C	T	0,999878	2021-02-08	United States
N_199_L	N	199	SRR14092409	28869	C	T	0,998941	2021-02-08	United States
ORF1ab_265_I	ORF1ab	265	SRR14092410	1059	C	T	0,999817	2021-02-08	United States
ORF1ab_561_F	ORF1ab	561	SRR14092410	1946	G	T	0,999548	2021-02-08	United States
ORF1ab_2193_F	ORF1ab	2193	SRR14092410	6843	C	T	0,999784	2021-02-08	United States
ORF1ab_3603_NA	ORF1ab	3603	SRR14092410	11074	C	-T	0,0704478	2021-02-08	United States
ORF1ab_314_L	ORF1ab	314	SRR14092410	14408	C	T	0,999758	2021-02-08	United States
S_98_F	S	98	SRR14092410	21855	C	T	0,999344	2021-02-08	United States
S_614_G	S	614	SRR14092410	23403	A	G	0,999773	2021-02-08	United States
ORF3a_57_H	ORF3a	57	SRR14092410	25563	G	T	0,999635	2021-02-08	United States
N_205_I	N	205	SRR14092410	28887	C	T	0,998789	2021-02-08	United States
N_377_Y	N	377	SRR14092410	29402	G	T	0,999561	2021-02-08	United States
ORF1ab_265_I	ORF1ab	265	SRR14092427	1059	C	T	0,999744	2021-02-08	United States
ORF1ab_1211_F	ORF1ab	1211	SRR14092427	3896	G	T	0,999452	2021-02-08	United States
ORF1ab_1213_L	ORF1ab	1213	SRR14092427	3903	C	T	0,999817	2021-02-08	United States
ORF1ab_2166_I	ORF1ab	2166	SRR14092427	6762	C	T	0,967033	2021-02-08	United States
ORF1ab_3352_F	ORF1ab	3352	SRR14092427	10319	C	T	0,99973	2021-02-08	United States
ORF1ab_3523_V	ORF1ab	3523	SRR14092427	10833	C	T	0,99976	2021-02-08	United States
ORF1ab_314_L	ORF1ab	314	SRR14092427	14408	C	T	0,999558	2021-02-08	United States
ORF1ab_1653_D	ORF1ab	1653	SRR14092427	18424	A	G	0,999737	2021-02-08	United States
ORF1ab_2613_C	ORF1ab	2613	SRR14092427	21304	C	T	0,999675	2021-02-08	United States
S_614_G	S	614	SRR14092427	23403	A	G	0,999851	2021-02-08	United States
ORF3a_55_A	ORF3a	55	SRR14092427	25556	T	C	0,999841	2021-02-08	United States
ORF3a_57_H	ORF3a	57	SRR14092427	25563	G	T	0,995229	2021-02-08	United States
ORF3a_172_V	ORF3a	172	SRR14092427	25907	G	T	0,999701	2021-02-08	United States
ORF8_24_L	ORF8	24	SRR14092427	27964	C	T	1	2021-02-08	United States
N_67_S	N	67	SRR14092427	28472	C	T	1	2021-02-08	United States
N_199_L	N	199	SRR14092427	28869	C	T	0,999246	2021-02-08	United States
ORF1ab_1001_I	ORF1ab	1001	SRR14092428	3267	C	T	0,990634	2021-02-08	United States
ORF1ab_1708_D	ORF1ab	1708	SRR14092428	5388	C	A	0,999749	2021-02-08	United States
ORF1ab_2144_NA	ORF1ab	2144	SRR14092428	6696	C	+T	0,0558615	2021-02-08	United States
ORF1ab_2230_T	ORF1ab	2230	SRR14092428	6954	T	C	0,996781	2021-02-08	United States
ORF1ab_3603_NA	ORF1ab	3603	SRR14092428	11074	C	+T	0,0510046	2021-02-08	United States
ORF1ab_3674_NA	ORF1ab	3674	SRR14092428	11287	G	-TCTGGTTTT	0,981318	2021-02-08	United States
ORF1ab_218_L	ORF1ab	218	SRR14092428	14120	C	T	0,978607	2021-02-08	United States
ORF1ab_314_L	ORF1ab	314	SRR14092428	14408	C	T	0,999932	2021-02-08	United States
ORF1ab_1975_S	ORF1ab	1975	SRR14092428	19390	C	T	0,999557	2021-02-08	United States
S_68_NA	S	68	SRR14092428	21764	A	-TACATG	0,979798	2021-02-08	United States
S_143_NA	S	143	SRR14092428	21990	T	-TTA	0,955925	2021-02-08	United States
S_501_Y	S	501	SRR14092428	23063	A	T	0,999734	2021-02-08	United States
S_570_D	S	570	SRR14092428	23271	C	A	0,99938	2021-02-08	United States
S_614_G	S	614	SRR14092428	23403	A	G	0,999912	2021-02-08	United States
S_681_H	S	681	SRR14092428	23604	C	A	0,999827	2021-02-08	United States
S_716_I	S	716	SRR14092428	23709	C	T	0,999812	2021-02-08	United States
S_982_A	S	982	SRR14092428	24506	T	G	0,994286	2021-02-08	United States
S_1118_H	S	1118	SRR14092428	24914	G	C	0,999855	2021-02-08	United States
ORF8_27_*	ORF8	27	SRR14092428	27972	C	T	0,999812	2021-02-08	United States
ORF8_52_I	ORF8	52	SRR14092428	28048	G	T	0,999843	2021-02-08	United States
ORF8_68_*	ORF8	68	SRR14092428	28095	A	T	0,97868	2021-02-08	United States
ORF8_73_C	ORF8	73	SRR14092428	28111	A	G	0,999754	2021-02-08	United States
N_3_H	N	3	SRR14092428	28280	G	C	0,999613	2021-02-08	United States
N_3_V	N	3	SRR14092428	28281	A	T	0,999504	2021-02-08	United States
N_3_E	N	3	SRR14092428	28282	T	A	0,999737	2021-02-08	United States
N_203_K	N	203	SRR14092428	28881	G	A	0,999033	2021-02-08	United States
N_204_R	N	204	SRR14092428	28883	G	C	0,999501	2021-02-08	United States
N_235_F	N	235	SRR14092428	28977	C	T	0,999518	2021-02-08	United States
ORF1ab_81_NA	ORF1ab	81	SRR14092430	506	C	-ATGGTCATGTT	0,351398	2021-02-09	United States
ORF1ab_163_NA	ORF1ab	163	SRR14092430	752	A	-CTAAACATAGCAGTGGTGTTACCCGTGAACTCATGCGTGAG	0,95122	2021-02-09	United States
ORF1ab_1088_N	ORF1ab	1088	SRR14092430	3527	G	A	0,991478	2021-02-09	United States
ORF1ab_1140_H	ORF1ab	1140	SRR14092430	3685	G	T	1	2021-02-09	United States
ORF1ab_1584_M	ORF1ab	1584	SRR14092430	5015	G	A	0,883763	2021-02-09	United States
ORF1ab_1871_S	ORF1ab	1871	SRR14092430	5877	A	G	0,999655	2021-02-09	United States
ORF1ab_2249_P	ORF1ab	2249	SRR14092430	7010	G	C	0,18083	2021-02-09	United States
ORF1ab_3120_F	ORF1ab	3120	SRR14092430	9623	G	T	0,160939	2021-02-09	United States
ORF1ab_3827_NA	ORF1ab	3827	SRR14092430	11745	G	-ACT	0,160519	2021-02-09	United States
ORF1ab_3975_NA	ORF1ab	3975	SRR14092430	12188	G	+T	0,149501	2021-02-09	United States
ORF1ab_314_L	ORF1ab	314	SRR14092430	14408	C	T	0,999765	2021-02-09	United States
ORF1ab_596_I	ORF1ab	596	SRR14092430	15253	G	A	0,131203	2021-02-09	United States
ORF1ab_759_N	ORF1ab	759	SRR14092430	15743	G	A	0,120326	2021-02-09	United States
ORF1ab_1124_NA	ORF1ab	1124	SRR14092430	16837	G	+A	0,19613	2021-02-09	United States
ORF1ab_1192_C	ORF1ab	1192	SRR14092430	17042	A	G	0,999674	2021-02-09	United States
ORF1ab_1291_V	ORF1ab	1291	SRR14092430	17339	C	T	0,220188	2021-02-09	United States
ORF1ab_1732_NA	ORF1ab	1732	SRR14092430	18661	T	-G	0,263875	2021-02-09	United States
ORF1ab_1803_F	ORF1ab	1803	SRR14092430	18875	G	T	0,110377	2021-02-09	United States
ORF1ab_2142_Y	ORF1ab	2142	SRR14092430	19891	G	T	1	2021-02-09	United States
ORF1ab_2545_NA	ORF1ab	2545	SRR14092430	21101	G	-T	0,146189	2021-02-09	United States
S_1_T	S	1	SRR14092430	21564	T	C	0,447307	2021-02-09	United States
S_245_NA	S	245	SRR14092430	22296	A	+T	0,128649	2021-02-09	United States
S_614_G	S	614	SRR14092430	23403	A	G	0,999884	2021-02-09	United States
S_713_V	S	713	SRR14092430	23700	C	T	0,090708	2021-02-09	United States
S_1162_S	S	1162	SRR14092430	25046	C	T	0,999931	2021-02-09	United States
ORF3a_108_F	ORF3a	108	SRR14092430	25714	C	T	1	2021-02-09	United States
ORF3a_155_Y	ORF3a	155	SRR14092430	25855	G	T	1	2021-02-09	United States
ORF7a_14_I	ORF7a	14	SRR14092430	27434	C	T	0,537821	2021-02-09	United States
ORF8_28_NA	ORF8	28	SRR14092430	27975	C	-A	0,118724	2021-02-09	United States
N_194_L	N	194	SRR14092430	28854	C	T	0,999794	2021-02-09	United States
N_238_NA	N	238	SRR14092430	28987	C	-CAA	0,0738985	2021-02-09	United States
ORF1ab_265_I	ORF1ab	265	SRR14092431	1059	C	T	0,999651	2021-02-09	United States
ORF1ab_1280_N	ORF1ab	1280	SRR14092431	4105	G	T	0,99988	2021-02-09	United States
ORF1ab_2361_K	ORF1ab	2361	SRR14092431	7348	T	A	0,999919	2021-02-09	United States
ORF1ab_2606_I	ORF1ab	2606	SRR14092431	8083	G	A	0,999849	2021-02-09	United States
ORF1ab_2817_I	ORF1ab	2817	SRR14092431	8715	C	T	0,999692	2021-02-09	United States
ORF1ab_3352_F	ORF1ab	3352	SRR14092431	10319	C	T	0,999582	2021-02-09	United States
ORF1ab_3603_NA	ORF1ab	3603	SRR14092431	11074	C	-T	0,0539375	2021-02-09	United States
ORF1ab_314_L	ORF1ab	314	SRR14092431	14408	C	T	0,999557	2021-02-09	United States
ORF1ab_1555_I	ORF1ab	1555	SRR14092431	18131	C	T	0,999275	2021-02-09	United States
ORF1ab_1653_D	ORF1ab	1653	SRR14092431	18424	A	G	0,999658	2021-02-09	United States
ORF1ab_2613_C	ORF1ab	2613	SRR14092431	21304	C	T	0,999516	2021-02-09	United States
S_614_G	S	614	SRR14092431	23403	A	G	0,999826	2021-02-09	United States
ORF3a_37_T	ORF3a	37	SRR14092431	25502	T	C	0,995926	2021-02-09	United States
ORF3a_57_H	ORF3a	57	SRR14092431	25563	G	T	0,999644	2021-02-09	United States
ORF3a_172_V	ORF3a	172	SRR14092431	25907	G	T	0,999622	2021-02-09	United States
ORF8_24_L	ORF8	24	SRR14092431	27964	C	T	0,999806	2021-02-09	United States
N_13_L	N	13	SRR14092431	28311	C	T	0,999491	2021-02-09	United States
N_20_S	N	20	SRR14092431	28331	C	T	0,999671	2021-02-09	United States
N_67_S	N	67	SRR14092431	28472	C	T	0,999845	2021-02-09	United States
N_199_L	N	199	SRR14092431	28869	C	T	0,99898	2021-02-09	United States
ORF1ab_438_A	ORF1ab	438	SRR14092433	1578	T	C	0,997227	2021-02-09	United States
ORF1ab_2118_D	ORF1ab	2118	SRR14092433	6618	G	A	0,999867	2021-02-09	United States
ORF1ab_2523_T	ORF1ab	2523	SRR14092433	7833	A	C	0,998707	2021-02-09	United States
ORF1ab_3603_NA	ORF1ab	3603	SRR14092433	11074	C	-T	0,0524268	2021-02-09	United States
ORF1ab_314_L	ORF1ab	314	SRR14092433	14408	C	T	0,999705	2021-02-09	United States
ORF1ab_576_V	ORF1ab	576	SRR14092433	15194	C	T	0,99978	2021-02-09	United States
S_614_G	S	614	SRR14092433	23403	A	G	0,999874	2021-02-09	United States
S_681_H	S	681	SRR14092433	23604	C	A	0,998574	2021-02-09	United States
ORF3a_151_I	ORF3a	151	SRR14092433	25844	C	T	0,99969	2021-02-09	United States
N_194_L	N	194	SRR14092433	28854	C	T	0,999446	2021-02-09	United States
N_337_V	N	337	SRR14092433	29282	A	G	0,999145	2021-02-09	United States
ORF1ab_665_I	ORF1ab	665	SRR14092434	2258	G	A	1	2021-02-09	United States
ORF1ab_1744_F	ORF1ab	1744	SRR14092434	5496	G	T	0,0856972	2021-02-09	United States
ORF1ab_2059_R	ORF1ab	2059	SRR14092434	6441	A	G	0,999879	2021-02-09	United States
ORF1ab_2980_G	ORF1ab	2980	SRR14092434	9204	A	G	0,999543	2021-02-09	United States
ORF1ab_314_L	ORF1ab	314	SRR14092434	14408	C	T	0,999712	2021-02-09	United States
S_142_S	S	142	SRR14092434	21986	G	A	0,99914	2021-02-09	United States
S_180_V	S	180	SRR14092434	22101	A	T	1	2021-02-09	United States
S_614_G	S	614	SRR14092434	23403	A	G	0,999822	2021-02-09	United States
S_677_H	S	677	SRR14092434	23593	G	T	0,999655	2021-02-09	United States
N_194_L	N	194	SRR14092434	28854	C	T	0,999603	2021-02-09	United States
N_391_I	N	391	SRR14092434	29445	C	T	0,999132	2021-02-09	United States
ORF1ab_665_I	ORF1ab	665	SRR14092435	2258	G	A	0,997494	2021-02-09	United States
ORF1ab_2059_R	ORF1ab	2059	SRR14092435	6441	A	G	0,999847	2021-02-09	United States
ORF1ab_2980_G	ORF1ab	2980	SRR14092435	9204	A	G	0,999728	2021-02-09	United States
ORF1ab_314_L	ORF1ab	314	SRR14092435	14408	C	T	0,999707	2021-02-09	United States
S_142_S	S	142	SRR14092435	21986	G	A	0,998084	2021-02-09	United States
S_180_V	S	180	SRR14092435	22101	A	T	1	2021-02-09	United States
S_614_G	S	614	SRR14092435	23403	A	G	0,999831	2021-02-09	United States
S_677_H	S	677	SRR14092435	23593	G	T	0,999728	2021-02-09	United States
N_194_L	N	194	SRR14092435	28854	C	T	0,999685	2021-02-09	United States
N_391_I	N	391	SRR14092435	29445	C	T	1	2021-02-09	United States
ORF1ab_265_I	ORF1ab	265	SRR14092440	1059	C	T	0,999908	2021-02-10	United States
ORF1ab_2361_K	ORF1ab	2361	SRR14092440	7348	T	A	0,999833	2021-02-10	United States
ORF1ab_2606_I	ORF1ab	2606	SRR14092440	8083	G	A	0,999834	2021-02-10	United States
ORF1ab_3352_F	ORF1ab	3352	SRR14092440	10319	C	T	0,999742	2021-02-10	United States
ORF1ab_3603_NA	ORF1ab	3603	SRR14092440	11074	C	-T	0,059712	2021-02-10	United States
ORF1ab_314_L	ORF1ab	314	SRR14092440	14408	C	T	0,999773	2021-02-10	United States
ORF1ab_1404_M	ORF1ab	1404	SRR14092440	17678	C	T	0,999495	2021-02-10	United States
ORF1ab_1555_I	ORF1ab	1555	SRR14092440	18131	C	T	0,999242	2021-02-10	United States
ORF1ab_1653_D	ORF1ab	1653	SRR14092440	18424	A	G	0,999728	2021-02-10	United States
ORF1ab_2613_C	ORF1ab	2613	SRR14092440	21304	C	T	0,999768	2021-02-10	United States
S_614_G	S	614	SRR14092440	23403	A	G	0,99982	2021-02-10	United States
S_677_H	S	677	SRR14092440	23593	G	T	0,999605	2021-02-10	United States
ORF3a_57_H	ORF3a	57	SRR14092440	25563	G	T	0,999696	2021-02-10	United States
ORF3a_172_V	ORF3a	172	SRR14092440	25907	G	T	0,999521	2021-02-10	United States
ORF8_24_L	ORF8	24	SRR14092440	27964	C	T	0,999871	2021-02-10	United States
N_67_S	N	67	SRR14092440	28472	C	T	0,999651	2021-02-10	United States
N_199_L	N	199	SRR14092440	28869	C	T	0,998733	2021-02-10	United States
ORF1ab_3603_NA	ORF1ab	3603	SRR14092441	11074	C	-T	0,0547178	2021-02-10	United States
ORF1ab_314_L	ORF1ab	314	SRR14092441	14408	C	T	0,999721	2021-02-10	United States
ORF1ab_1362_R	ORF1ab	1362	SRR14092441	17551	G	A	0,999688	2021-02-10	United States
ORF1ab_1936_H	ORF1ab	1936	SRR14092441	19274	C	A	0,999851	2021-02-10	United States
S_152_L	S	152	SRR14092441	22017	G	T	0,999865	2021-02-10	United States
S_484_K	S	484	SRR14092441	23012	G	A	0,999224	2021-02-10	United States
S_614_G	S	614	SRR14092441	23403	A	G	0,999777	2021-02-10	United States
S_769_V	S	769	SRR14092441	23868	G	T	0,999651	2021-02-10	United States
M_28_L	M	28	SRR14092441	26604	T	C	0,999855	2021-02-10	United States
N_187_L	N	187	SRR14092441	28833	C	T	0,999774	2021-02-10	United States
N_203_K	N	203	SRR14092441	28881	G	A	0,997972	2021-02-10	United States
N_204_R	N	204	SRR14092441	28883	G	C	0,999718	2021-02-10	United States
N_418_H	N	418	SRR14092441	29527	G	T	0,999461	2021-02-10	United States
ORF1ab_2261_F	ORF1ab	2261	SRR14092442	7047	C	T	1	2021-02-10	United States
ORF1ab_314_L	ORF1ab	314	SRR14092442	14408	C	T	0,999643	2021-02-10	United States
ORF1ab_1362_R	ORF1ab	1362	SRR14092442	17551	G	A	0,999705	2021-02-10	United States
ORF1ab_1936_H	ORF1ab	1936	SRR14092442	19274	C	A	0,999918	2021-02-10	United States
S_152_L	S	152	SRR14092442	22017	G	T	0,999872	2021-02-10	United States
S_484_K	S	484	SRR14092442	23012	G	A	0,9994	2021-02-10	United States
S_614_G	S	614	SRR14092442	23403	A	G	0,999852	2021-02-10	United States
S_769_V	S	769	SRR14092442	23868	G	T	0,999617	2021-02-10	United States
M_28_L	M	28	SRR14092442	26604	T	C	0,999924	2021-02-10	United States
N_187_L	N	187	SRR14092442	28833	C	T	0,998972	2021-02-10	United States
N_203_K	N	203	SRR14092442	28881	G	A	0,998228	2021-02-10	United States
N_204_R	N	204	SRR14092442	28883	G	C	0,999377	2021-02-10	United States
N_418_H	N	418	SRR14092442	29527	G	T	0,999577	2021-02-10	United States
ORF1ab_27_H	ORF1ab	27	SRR14092486	345	T	A	0,999747	2021-02-10	United States
ORF1ab_265_I	ORF1ab	265	SRR14092486	1059	C	T	0,999867	2021-02-10	United States
ORF1ab_1822_I	ORF1ab	1822	SRR14092486	5730	C	T	0,999772	2021-02-10	United States
ORF1ab_2606_I	ORF1ab	2606	SRR14092486	8083	G	A	0,999889	2021-02-10	United States
ORF1ab_3176_K	ORF1ab	3176	SRR14092486	9791	G	A	0,999676	2021-02-10	United States
ORF1ab_3352_F	ORF1ab	3352	SRR14092486	10319	C	T	0,99979	2021-02-10	United States
ORF1ab_3537_D	ORF1ab	3537	SRR14092486	10874	A	G	0,99952	2021-02-10	United States
ORF1ab_3603_NA	ORF1ab	3603	SRR14092486	11074	C	-T	0,0871302	2021-02-10	United States
ORF1ab_314_L	ORF1ab	314	SRR14092486	14408	C	T	0,99967	2021-02-10	United States
ORF1ab_1653_D	ORF1ab	1653	SRR14092486	18424	A	G	0,999713	2021-02-10	United States
ORF1ab_2613_C	ORF1ab	2613	SRR14092486	21304	C	T	0,993404	2021-02-10	United States
S_614_G	S	614	SRR14092486	23403	A	G	0,999788	2021-02-10	United States
ORF3a_57_H	ORF3a	57	SRR14092486	25563	G	T	0,999656	2021-02-10	United States
ORF3a_172_V	ORF3a	172	SRR14092486	25907	G	T	0,999364	2021-02-10	United States
ORF8_24_L	ORF8	24	SRR14092486	27964	C	T	1	2021-02-10	United States
N_35_S	N	35	SRR14092486	28376	G	T	0,999726	2021-02-10	United States
N_67_S	N	67	SRR14092486	28472	C	T	0,999906	2021-02-10	United States
N_199_L	N	199	SRR14092486	28869	C	T	0,999245	2021-02-10	United States
ORF1ab_265_I	ORF1ab	265	SRR14092487	1059	C	T	0,999903	2021-02-10	United States
ORF1ab_1114_S	ORF1ab	1114	SRR14092487	3605	T	A	0,999451	2021-02-10	United States
ORF1ab_3603_NA	ORF1ab	3603	SRR14092487	11074	C	-T	0,056268	2021-02-10	United States
ORF1ab_4205_V	ORF1ab	4205	SRR14092487	12878	A	G	0,999781	2021-02-10	United States
ORF1ab_314_L	ORF1ab	314	SRR14092487	14408	C	T	0,999743	2021-02-10	United States
ORF1ab_910_D	ORF1ab	910	SRR14092487	16197	G	T	0,999527	2021-02-10	United States
ORF1ab_1183_Y	ORF1ab	1183	SRR14092487	17014	G	T	0,997197	2021-02-10	United States
S_13_I	S	13	SRR14092487	21600	G	T	1	2021-02-10	United States
S_152_C	S	152	SRR14092487	22018	G	T	0,999737	2021-02-10	United States
S_452_R	S	452	SRR14092487	22917	T	G	0,999636	2021-02-10	United States
S_614_G	S	614	SRR14092487	23403	A	G	0,999862	2021-02-10	United States
S_691_F	S	691	SRR14092487	23634	C	T	0,999621	2021-02-10	United States
S_1263_L	S	1263	SRR14092487	25350	C	T	0,0879828	2021-02-10	United States
ORF3a_11_V	ORF3a	11	SRR14092487	25424	G	T	0,999713	2021-02-10	United States
ORF3a_57_H	ORF3a	57	SRR14092487	25563	G	T	0,999776	2021-02-10	United States
ORF8_100_L	ORF8	100	SRR14092487	28191	G	T	0,999827	2021-02-10	United States
ORF8_120_NA	ORF8	120	SRR14092487	28253	C	-A	0,995412	2021-02-10	United States
N_205_I	N	205	SRR14092487	28887	C	T	0,998979	2021-02-10	United States
N_234_I	N	234	SRR14092487	28975	G	T	0,999621	2021-02-10	United States
ORF1ab_84_NA	ORF1ab	84	SRR14092488	515	G	-TTA	0,0609048	2021-02-10	United States
ORF1ab_426_NA	ORF1ab	426	SRR14092488	1541	C	-G	0,0551238	2021-02-10	United States
ORF1ab_438_A	ORF1ab	438	SRR14092488	1578	T	C	0,10241	2021-02-10	United States
ORF1ab_1001_I	ORF1ab	1001	SRR14092488	3267	C	T	0,999863	2021-02-10	United States
ORF1ab_1324_NA	ORF1ab	1324	SRR14092488	4237	T	-TA	0,0531672	2021-02-10	United States
ORF1ab_1708_D	ORF1ab	1708	SRR14092488	5388	C	A	0,9997	2021-02-10	United States
ORF1ab_3674_NA	ORF1ab	3674	SRR14092488	11287	G	-TCTGGTTTT	0,994908	2021-02-10	United States
ORF1ab_218_L	ORF1ab	218	SRR14092488	14120	C	T	0,998777	2021-02-10	United States
ORF1ab_314_L	ORF1ab	314	SRR14092488	14408	C	T	0,999477	2021-02-10	United States
ORF1ab_1089_L	ORF1ab	1089	SRR14092488	16733	C	T	1	2021-02-10	United States
ORF1ab_2108_NA	ORF1ab	2108	SRR14092488	19789	C	-T	0,193038	2021-02-10	United States
ORF1ab_2472_NA	ORF1ab	2472	SRR14092488	20881	G	-ATA	0,115041	2021-02-10	United States
ORF1ab_2485_R	ORF1ab	2485	SRR14092488	20920	T	C	0,113601	2021-02-10	United States
S_68_NA	S	68	SRR14092488	21764	A	-TACATG	0,986047	2021-02-10	United States
S_143_NA	S	143	SRR14092488	21990	T	-TTA	0,997585	2021-02-10	United States
S_169_NA	S	169	SRR14092488	22069	A	-T	0,0659858	2021-02-10	United States
S_501_Y	S	501	SRR14092488	23063	A	T	0,799765	2021-02-10	United States
S_570_D	S	570	SRR14092488	23271	C	A	0,99988	2021-02-10	United States
S_614_G	S	614	SRR14092488	23403	A	G	0,999807	2021-02-10	United States
S_629_NA	S	629	SRR14092488	23449	T	-ACTCCTA	0,105333	2021-02-10	United States
S_681_H	S	681	SRR14092488	23604	C	A	0,999455	2021-02-10	United States
S_716_I	S	716	SRR14092488	23709	C	T	0,999864	2021-02-10	United States
S_932_NA	S	932	SRR14092488	24358	C	-A	0,0727525	2021-02-10	United States
S_982_A	S	982	SRR14092488	24506	T	G	0,999255	2021-02-10	United States
S_1099_D	S	1099	SRR14092488	24858	G	A	0,10854	2021-02-10	United States
S_1118_H	S	1118	SRR14092488	24914	G	C	0,99977	2021-02-10	United States
M_17_NA	M	17	SRR14092488	26571	C	-TTGAACAATGGAACCTAGTAATAGGTTTCCTA	0,0512074	2021-02-10	United States
M_88_NA	M	88	SRR14092488	26786	A	-GGCTTGATGTGGCTCAGCTACTTCATTGCTTCTT	0,0504735	2021-02-10	United States
ORF6_24_A	ORF6	24	SRR14092488	27272	T	C	0,199848	2021-02-10	United States
ORF8_27_*	ORF8	27	SRR14092488	27972	C	T	1	2021-02-10	United States
ORF8_52_I	ORF8	52	SRR14092488	28048	G	T	1	2021-02-10	United States
ORF8_68_*	ORF8	68	SRR14092488	28095	A	T	0,972854	2021-02-10	United States
ORF8_73_C	ORF8	73	SRR14092488	28111	A	G	0,999663	2021-02-10	United States
N_3_H	N	3	SRR14092488	28280	G	C	0,999793	2021-02-10	United States
N_3_V	N	3	SRR14092488	28281	A	T	0,999819	2021-02-10	United States
N_3_E	N	3	SRR14092488	28282	T	A	0,999765	2021-02-10	United States
N_203_K	N	203	SRR14092488	28881	G	A	0,998451	2021-02-10	United States
N_204_R	N	204	SRR14092488	28883	G	C	0,999765	2021-02-10	United States
N_235_F	N	235	SRR14092488	28977	C	T	0,999501	2021-02-10	United States
ORF1ab_265_I	ORF1ab	265	SRR14092489	1059	C	T	0,999863	2021-02-12	United States
ORF1ab_493_NA	ORF1ab	493	SRR14092489	1743	G	+T	0,053482	2021-02-12	United States
ORF1ab_644_H	ORF1ab	644	SRR14092489	2195	G	C	0,0519694	2021-02-12	United States
ORF1ab_1415_NA	ORF1ab	1415	SRR14092489	4509	T	-G	0,0531617	2021-02-12	United States
ORF1ab_1620_I	ORF1ab	1620	SRR14092489	5123	G	A	0,0546358	2021-02-12	United States
ORF1ab_2017_N	ORF1ab	2017	SRR14092489	6316	A	T	0,159917	2021-02-12	United States
ORF1ab_2080_NA	ORF1ab	2080	SRR14092489	6504	C	-AAAT	0,0574208	2021-02-12	United States
ORF1ab_2144_NA	ORF1ab	2144	SRR14092489	6696	C	+T	0,13473	2021-02-12	United States
ORF1ab_2361_K	ORF1ab	2361	SRR14092489	7348	T	A	1	2021-02-12	United States
ORF1ab_2551_K	ORF1ab	2551	SRR14092489	7916	G	A	0,1233	2021-02-12	United States
ORF1ab_2606_I	ORF1ab	2606	SRR14092489	8083	G	A	0,999701	2021-02-12	United States
ORF1ab_2980_N	ORF1ab	2980	SRR14092489	9203	G	A	0,999753	2021-02-12	United States
ORF1ab_3070_NA	ORF1ab	3070	SRR14092489	9474	C	-T	0,113051	2021-02-12	United States
ORF1ab_3352_F	ORF1ab	3352	SRR14092489	10319	C	T	0,999897	2021-02-12	United States
ORF1ab_3755_V	ORF1ab	3755	SRR14092489	11529	C	T	0,0562659	2021-02-12	United States
ORF1ab_3891_R	ORF1ab	3891	SRR14092489	11936	T	C	0,0529772	2021-02-12	United States
ORF1ab_3908_L	ORF1ab	3908	SRR14092489	11989	T	G	0,0501369	2021-02-12	United States
ORF1ab_3908_L	ORF1ab	3908	SRR14092489	11989	T	A	0,0521025	2021-02-12	United States
ORF1ab_4020_G	ORF1ab	4020	SRR14092489	12324	A	G	0,10647	2021-02-12	United States
ORF1ab_4352_NA	ORF1ab	4352	SRR14092489	13321	A	-C	0,118056	2021-02-12	United States
ORF1ab_314_L	ORF1ab	314	SRR14092489	14408	C	T	0,999886	2021-02-12	United States
ORF1ab_684_NA	ORF1ab	684	SRR14092489	15517	G	-T	0,0600337	2021-02-12	United States
ORF1ab_1312_S	ORF1ab	1312	SRR14092489	17401	G	T	0,0568046	2021-02-12	United States
ORF1ab_1555_I	ORF1ab	1555	SRR14092489	18131	C	T	0,999891	2021-02-12	United States
ORF1ab_1653_D	ORF1ab	1653	SRR14092489	18424	A	G	0,999896	2021-02-12	United States
ORF1ab_2394_NA	ORF1ab	2394	SRR14092489	20648	C	+AA	0,0657841	2021-02-12	United States
ORF1ab_2613_C	ORF1ab	2613	SRR14092489	21304	C	T	0,999816	2021-02-12	United States
S_59_L	S	59	SRR14092489	21737	T	C	0,114842	2021-02-12	United States
S_169_NA	S	169	SRR14092489	22068	A	-AT	0,0552764	2021-02-12	United States
S_614_G	S	614	SRR14092489	23403	A	G	0,999883	2021-02-12	United States
S_979_H	S	979	SRR14092489	24497	G	C	0,0641675	2021-02-12	United States
S_1108_NA	S	1108	SRR14092489	24885	A	+T	0,205001	2021-02-12	United States
S_1154_NA	S	1154	SRR14092489	25023	A	-AT	0,136481	2021-02-12	United States
ORF3a_57_H	ORF3a	57	SRR14092489	25563	G	T	0,999933	2021-02-12	United States
ORF3a_172_V	ORF3a	172	SRR14092489	25907	G	T	0,996359	2021-02-12	United States
E_25_A	E	25	SRR14092489	26318	T	C	0,103448	2021-02-12	United States
ORF8_24_L	ORF8	24	SRR14092489	27964	C	T	0,999936	2021-02-12	United States
N_13_L	N	13	SRR14092489	28311	C	T	0,999783	2021-02-12	United States
N_14_NA	N	14	SRR14092489	28313	C	-G	0,0541684	2021-02-12	United States
N_67_S	N	67	SRR14092489	28472	C	T	0,999821	2021-02-12	United States
N_93_Q	N	93	SRR14092489	28551	G	A	0,063213	2021-02-12	United States
N_199_L	N	199	SRR14092489	28869	C	T	0,942766	2021-02-12	United States
N_207_S	N	207	SRR14092489	28892	C	T	0,0557603	2021-02-12	United States
ORF1ab_3603_NA	ORF1ab	3603	SRR14092491	11074	C	-T	0,0537421	2021-02-16	United States
ORF1ab_314_L	ORF1ab	314	SRR14092491	14408	C	T	0,999592	2021-02-16	United States
ORF1ab_814_C	ORF1ab	814	SRR14092491	15907	G	T	0,999675	2021-02-16	United States
ORF1ab_1362_R	ORF1ab	1362	SRR14092491	17551	G	A	0,999564	2021-02-16	United States
ORF1ab_1936_H	ORF1ab	1936	SRR14092491	19274	C	A	0,999651	2021-02-16	United States
S_152_L	S	152	SRR14092491	22017	G	T	0,999659	2021-02-16	United States
S_484_K	S	484	SRR14092491	23012	G	A	0,999267	2021-02-16	United States
S_614_G	S	614	SRR14092491	23403	A	G	0,999886	2021-02-16	United States
S_769_V	S	769	SRR14092491	23868	G	T	0,999699	2021-02-16	United States
M_28_L	M	28	SRR14092491	26604	T	C	0,999815	2021-02-16	United States
N_187_L	N	187	SRR14092491	28833	C	T	0,999295	2021-02-16	United States
N_203_K	N	203	SRR14092491	28881	G	A	0,998289	2021-02-16	United States
N_204_R	N	204	SRR14092491	28883	G	C	0,999676	2021-02-16	United States
N_418_H	N	418	SRR14092491	29527	G	T	0,999666	2021-02-16	United States
ORF1ab_3603_NA	ORF1ab	3603	SRR14092492	11074	C	-T	0,0589953	2021-02-16	United States
ORF1ab_314_L	ORF1ab	314	SRR14092492	14408	C	T	0,999739	2021-02-16	United States
ORF1ab_814_C	ORF1ab	814	SRR14092492	15907	G	T	0,999224	2021-02-16	United States
ORF1ab_1362_R	ORF1ab	1362	SRR14092492	17551	G	A	0,999719	2021-02-16	United States
ORF1ab_1936_H	ORF1ab	1936	SRR14092492	19274	C	A	0,999928	2021-02-16	United States
S_152_L	S	152	SRR14092492	22017	G	T	0,999792	2021-02-16	United States
S_484_K	S	484	SRR14092492	23012	G	A	0,999466	2021-02-16	United States
S_614_G	S	614	SRR14092492	23403	A	G	0,999847	2021-02-16	United States
S_769_V	S	769	SRR14092492	23868	G	T	0,999855	2021-02-16	United States
M_28_L	M	28	SRR14092492	26604	T	C	0,99993	2021-02-16	United States
N_187_L	N	187	SRR14092492	28833	C	T	0,999156	2021-02-16	United States
N_203_K	N	203	SRR14092492	28881	G	A	0,99823	2021-02-16	United States
N_204_R	N	204	SRR14092492	28883	G	C	0,999778	2021-02-16	United States
N_418_H	N	418	SRR14092492	29527	G	T	0,999717	2021-02-16	United States
ORF1ab_661_C	ORF1ab	661	SRR14092494	2246	G	T	0,0597843	2021-02-16	United States
ORF1ab_314_L	ORF1ab	314	SRR14092494	14408	C	T	0,999796	2021-02-16	United States
ORF1ab_814_C	ORF1ab	814	SRR14092494	15907	G	T	0,999713	2021-02-16	United States
ORF1ab_1362_R	ORF1ab	1362	SRR14092494	17551	G	A	0,999745	2021-02-16	United States
ORF1ab_1936_H	ORF1ab	1936	SRR14092494	19274	C	A	0,999816	2021-02-16	United States
S_152_L	S	152	SRR14092494	22017	G	T	0,999579	2021-02-16	United States
S_484_K	S	484	SRR14092494	23012	G	A	0,999383	2021-02-16	United States
S_614_G	S	614	SRR14092494	23403	A	G	0,999779	2021-02-16	United States
S_769_V	S	769	SRR14092494	23868	G	T	0,999461	2021-02-16	United States
M_28_L	M	28	SRR14092494	26604	T	C	0,999831	2021-02-16	United States
N_187_L	N	187	SRR14092494	28833	C	T	0,999098	2021-02-16	United States
N_203_K	N	203	SRR14092494	28881	G	A	0,998502	2021-02-16	United States
N_204_R	N	204	SRR14092494	28883	G	C	0,999888	2021-02-16	United States
N_418_H	N	418	SRR14092494	29527	G	T	0,999777	2021-02-16	United States
ORF1ab_1001_I	ORF1ab	1001	SRR14092495	3267	C	T	0,999826	2021-02-16	United States
ORF1ab_1708_D	ORF1ab	1708	SRR14092495	5388	C	A	0,999812	2021-02-16	United States
ORF1ab_3143_NA	ORF1ab	3143	SRR14092495	9693	C	-TTATATCAT	0,0691325	2021-02-16	United States
ORF1ab_3674_NA	ORF1ab	3674	SRR14092495	11287	G	-TCTGGTTTT	0,997468	2021-02-16	United States
ORF1ab_3714_A	ORF1ab	3714	SRR14092495	11406	T	C	0,110855	2021-02-16	United States
ORF1ab_218_L	ORF1ab	218	SRR14092495	14120	C	T	0,874591	2021-02-16	United States
ORF1ab_314_L	ORF1ab	314	SRR14092495	14408	C	T	0,999138	2021-02-16	United States
ORF1ab_1089_L	ORF1ab	1089	SRR14092495	16733	C	T	1	2021-02-16	United States
ORF1ab_1913_F	ORF1ab	1913	SRR14092495	19204	G	T	0,110656	2021-02-16	United States
S_68_NA	S	68	SRR14092495	21764	A	-TACATG	0,992958	2021-02-16	United States
S_143_NA	S	143	SRR14092495	21990	T	-TTA	0,961864	2021-02-16	United States
S_501_Y	S	501	SRR14092495	23063	A	T	0,999497	2021-02-16	United States
S_570_D	S	570	SRR14092495	23271	C	A	0,999273	2021-02-16	United States
S_614_G	S	614	SRR14092495	23403	A	G	0,999824	2021-02-16	United States
S_681_H	S	681	SRR14092495	23604	C	A	0,998243	2021-02-16	United States
S_716_I	S	716	SRR14092495	23709	C	T	0,999866	2021-02-16	United States
S_822_P	S	822	SRR14092495	24027	T	C	0,211538	2021-02-16	United States
S_982_A	S	982	SRR14092495	24506	T	G	0,999838	2021-02-16	United States
S_1118_H	S	1118	SRR14092495	24914	G	C	0,999883	2021-02-16	United States
ORF8_27_*	ORF8	27	SRR14092495	27972	C	T	0,998221	2021-02-16	United States
ORF8_52_I	ORF8	52	SRR14092495	28048	G	T	1	2021-02-16	United States
ORF8_68_*	ORF8	68	SRR14092495	28095	A	T	0,989488	2021-02-16	United States
ORF8_73_C	ORF8	73	SRR14092495	28111	A	G	0,925791	2021-02-16	United States
ORF8_108_S	ORF8	108	SRR14092495	28216	T	C	0,0512854	2021-02-16	United States
N_3_H	N	3	SRR14092495	28280	G	C	0,98325	2021-02-16	United States
N_3_V	N	3	SRR14092495	28281	A	T	0,983185	2021-02-16	United States
N_3_E	N	3	SRR14092495	28282	T	A	0,983218	2021-02-16	United States
N_203_K	N	203	SRR14092495	28881	G	A	0,998154	2021-02-16	United States
N_204_R	N	204	SRR14092495	28883	G	C	0,999469	2021-02-16	United States
N_235_F	N	235	SRR14092495	28977	C	T	0,999446	2021-02-16	United States
ORF1ab_265_I	ORF1ab	265	SRR14092499	1059	C	T	0,999871	2021-02-17	United States
ORF1ab_723_F	ORF1ab	723	SRR14092499	2433	C	T	1	2021-02-17	United States
ORF1ab_2071_F	ORF1ab	2071	SRR14092499	6476	G	T	0,99987	2021-02-17	United States
ORF1ab_2098_V	ORF1ab	2098	SRR14092499	6558	C	T	1	2021-02-17	United States
ORF1ab_3352_F	ORF1ab	3352	SRR14092499	10319	C	T	0,999587	2021-02-17	United States
ORF1ab_3603_NA	ORF1ab	3603	SRR14092499	11074	C	-T	0,0535053	2021-02-17	United States
ORF1ab_4129_I	ORF1ab	4129	SRR14092499	12651	C	T	0,999654	2021-02-17	United States
ORF1ab_314_L	ORF1ab	314	SRR14092499	14408	C	T	0,999751	2021-02-17	United States
ORF1ab_1653_D	ORF1ab	1653	SRR14092499	18424	A	G	0,999683	2021-02-17	United States
ORF1ab_2579_N	ORF1ab	2579	SRR14092499	21204	G	T	0,99992	2021-02-17	United States
ORF1ab_2613_C	ORF1ab	2613	SRR14092499	21304	C	T	0,999134	2021-02-17	United States
S_280_S	S	280	SRR14092499	22401	A	G	0,999471	2021-02-17	United States
S_614_G	S	614	SRR14092499	23403	A	G	0,999735	2021-02-17	United States
ORF3a_57_H	ORF3a	57	SRR14092499	25563	G	T	0,999653	2021-02-17	United States
ORF3a_172_V	ORF3a	172	SRR14092499	25907	G	T	0,999176	2021-02-17	United States
ORF8_24_L	ORF8	24	SRR14092499	27964	C	T	0,999859	2021-02-17	United States
N_67_S	N	67	SRR14092499	28472	C	T	1	2021-02-17	United States
N_199_L	N	199	SRR14092499	28869	C	T	0,998498	2021-02-17	United States
ORF1ab_3603_NA	ORF1ab	3603	SRR14092500	11074	C	-T	0,0517074	2021-02-17	United States
ORF1ab_314_L	ORF1ab	314	SRR14092500	14408	C	T	0,999667	2021-02-17	United States
ORF1ab_814_C	ORF1ab	814	SRR14092500	15907	G	T	0,998267	2021-02-17	United States
ORF1ab_1362_R	ORF1ab	1362	SRR14092500	17551	G	A	0,999665	2021-02-17	United States
ORF1ab_1936_H	ORF1ab	1936	SRR14092500	19274	C	A	0,999909	2021-02-17	United States
S_152_L	S	152	SRR14092500	22017	G	T	0,999858	2021-02-17	United States
S_484_K	S	484	SRR14092500	23012	G	A	0,999208	2021-02-17	United States
S_614_G	S	614	SRR14092500	23403	A	G	0,99977	2021-02-17	United States
S_769_V	S	769	SRR14092500	23868	G	T	0,99993	2021-02-17	United States
M_28_L	M	28	SRR14092500	26604	T	C	0,999938	2021-02-17	United States
N_187_L	N	187	SRR14092500	28833	C	T	0,999044	2021-02-17	United States
N_203_K	N	203	SRR14092500	28881	G	A	0,998334	2021-02-17	United States
N_204_R	N	204	SRR14092500	28883	G	C	0,999775	2021-02-17	United States
N_418_H	N	418	SRR14092500	29527	G	T	0,999521	2021-02-17	United States
ORF1ab_314_L	ORF1ab	314	SRR14092501	14408	C	T	0,999672	2021-02-17	United States
ORF1ab_814_C	ORF1ab	814	SRR14092501	15907	G	T	0,999332	2021-02-17	United States
ORF1ab_1362_R	ORF1ab	1362	SRR14092501	17551	G	A	0,999551	2021-02-17	United States
ORF1ab_1936_H	ORF1ab	1936	SRR14092501	19274	C	A	0,999917	2021-02-17	United States
S_152_L	S	152	SRR14092501	22017	G	T	0,99976	2021-02-17	United States
S_484_K	S	484	SRR14092501	23012	G	A	0,99936	2021-02-17	United States
S_614_G	S	614	SRR14092501	23403	A	G	0,999702	2021-02-17	United States
S_769_V	S	769	SRR14092501	23868	G	T	0,999817	2021-02-17	United States
M_28_L	M	28	SRR14092501	26604	T	C	0,999848	2021-02-17	United States
N_187_L	N	187	SRR14092501	28833	C	T	0,999091	2021-02-17	United States
N_203_K	N	203	SRR14092501	28881	G	A	0,998061	2021-02-17	United States
N_204_R	N	204	SRR14092501	28883	G	C	0,999748	2021-02-17	United States
N_418_H	N	418	SRR14092501	29527	G	T	0,999649	2021-02-17	United States
ORF1ab_60_F	ORF1ab	60	SRR14092502	443	G	T	0,0502963	2021-02-17	United States
ORF1ab_91_*	ORF1ab	91	SRR14092502	536	G	T	0,0727684	2021-02-17	United States
ORF1ab_172_*	ORF1ab	172	SRR14092502	779	G	T	0,0708453	2021-02-17	United States
ORF1ab_198_NA	ORF1ab	198	SRR14092502	859	T	-G	0,0573896	2021-02-17	United States
ORF1ab_222_NA	ORF1ab	222	SRR14092502	931	T	-G	0,0586384	2021-02-17	United States
ORF1ab_322_NA	ORF1ab	322	SRR14092502	1230	A	-GT	0,0573509	2021-02-17	United States
ORF1ab_1135_NA	ORF1ab	1135	SRR14092502	3669	A	-TG	0,0529209	2021-02-17	United States
ORF1ab_1416_F	ORF1ab	1416	SRR14092502	4511	G	T	0,0697307	2021-02-17	United States
ORF1ab_2326_*	ORF1ab	2326	SRR14092502	7241	G	T	0,1	2021-02-17	United States
ORF1ab_2349_NA	ORF1ab	2349	SRR14092502	7310	T	-TG	0,116667	2021-02-17	United States
ORF1ab_2580_F	ORF1ab	2580	SRR14092502	8003	G	T	0,0502046	2021-02-17	United States
ORF1ab_3603_NA	ORF1ab	3603	SRR14092502	11074	C	-T	0,0709193	2021-02-17	United States
ORF1ab_314_L	ORF1ab	314	SRR14092502	14408	C	T	0,999822	2021-02-17	United States
ORF1ab_328_NA	ORF1ab	328	SRR14092502	14451	T	-G	0,0583396	2021-02-17	United States
ORF1ab_471_NA	ORF1ab	471	SRR14092502	14879	T	-TG	0,0530788	2021-02-17	United States
ORF1ab_795_Y	ORF1ab	795	SRR14092502	15850	G	T	0,0595233	2021-02-17	United States
ORF1ab_814_C	ORF1ab	814	SRR14092502	15907	G	T	0,991346	2021-02-17	United States
ORF1ab_1048_NA	ORF1ab	1048	SRR14092502	16611	C	-TG	0,102041	2021-02-17	United States
ORF1ab_1092_F	ORF1ab	1092	SRR14092502	16741	G	T	0,116071	2021-02-17	United States
ORF1ab_1362_R	ORF1ab	1362	SRR14092502	17551	G	A	0,999751	2021-02-17	United States
ORF1ab_1683_NA	ORF1ab	1683	SRR14092502	18514	T	-G	0,0613922	2021-02-17	United States
ORF1ab_1814_F	ORF1ab	1814	SRR14092502	18907	G	T	0,0792512	2021-02-17	United States
ORF1ab_1936_H	ORF1ab	1936	SRR14092502	19274	C	A	0,974129	2021-02-17	United States
ORF1ab_2044_L	ORF1ab	2044	SRR14092502	19598	G	T	0,0559619	2021-02-17	United States
ORF1ab_2048_NA	ORF1ab	2048	SRR14092502	19610	C	-A	0,0681411	2021-02-17	United States
ORF1ab_2063_N	ORF1ab	2063	SRR14092502	19656	G	T	0,197491	2021-02-17	United States
ORF1ab_2188_S	ORF1ab	2188	SRR14092502	20029	G	T	0,0508475	2021-02-17	United States
ORF1ab_2295_H	ORF1ab	2295	SRR14092502	20352	G	T	0,0785146	2021-02-17	United States
ORF1ab_2684_I	ORF1ab	2684	SRR14092502	21518	G	T	0,0516351	2021-02-17	United States
S_152_L	S	152	SRR14092502	22017	G	T	0,982879	2021-02-17	United States
S_484_K	S	484	SRR14092502	23012	G	A	0,999691	2021-02-17	United States
S_614_G	S	614	SRR14092502	23403	A	G	0,999884	2021-02-17	United States
S_769_V	S	769	SRR14092502	23868	G	T	0,999839	2021-02-17	United States
S_1214_L	S	1214	SRR14092502	25203	G	T	0,0577432	2021-02-17	United States
ORF3a_155_Y	ORF3a	155	SRR14092502	25855	G	T	0,0882682	2021-02-17	United States
ORF3a_185_H	ORF3a	185	SRR14092502	25947	G	T	0,058015	2021-02-17	United States
M_28_L	M	28	SRR14092502	26604	T	C	0,999901	2021-02-17	United States
ORF8_62_L	ORF8	62	SRR14092502	28077	G	T	0,0546516	2021-02-17	United States
N_187_L	N	187	SRR14092502	28833	C	T	0,999699	2021-02-17	United States
N_203_K	N	203	SRR14092502	28881	G	A	0,999578	2021-02-17	United States
N_204_R	N	204	SRR14092502	28883	G	C	0,999864	2021-02-17	United States
N_418_H	N	418	SRR14092502	29527	G	T	0,999653	2021-02-17	United States
ORF1ab_265_I	ORF1ab	265	SRR14092507	1059	C	T	0,999911	2021-02-19	United States
ORF1ab_989_V	ORF1ab	989	SRR14092507	3231	G	T	0,999765	2021-02-19	United States
ORF1ab_3603_NA	ORF1ab	3603	SRR14092507	11074	C	-T	0,0540685	2021-02-19	United States
ORF1ab_3753_V	ORF1ab	3753	SRR14092507	11522	T	G	0,999147	2021-02-19	United States
ORF1ab_314_L	ORF1ab	314	SRR14092507	14408	C	T	0,999795	2021-02-19	United States
ORF1ab_813_H	ORF1ab	813	SRR14092507	15906	G	T	0,999734	2021-02-19	United States
ORF1ab_2633_S	ORF1ab	2633	SRR14092507	21364	C	T	0,999627	2021-02-19	United States
S_54_F	S	54	SRR14092507	21724	G	T	0,999511	2021-02-19	United States
S_501_T	S	501	SRR14092507	23064	A	C	0,999722	2021-02-19	United States
S_614_G	S	614	SRR14092507	23403	A	G	0,999683	2021-02-19	United States
ORF3a_85_F	ORF3a	85	SRR14092507	25647	G	T	0,999688	2021-02-19	United States
M_44_S	M	44	SRR14092507	26654	G	T	0,999687	2021-02-19	United States
N_206_F	N	206	SRR14092507	28890	C	T	0,998868	2021-02-19	United States
N_211_T	N	211	SRR14092507	28904	G	A	0,999524	2021-02-19	United States
ORF1ab_318_L	ORF1ab	318	SRR14092509	1218	C	T	0,53748	2021-02-19	United States
ORF1ab_314_L	ORF1ab	314	SRR14092509	14408	C	T	0,999455	2021-02-19	United States
ORF1ab_814_C	ORF1ab	814	SRR14092509	15907	G	T	0,999738	2021-02-19	United States
ORF1ab_1362_R	ORF1ab	1362	SRR14092509	17551	G	A	0,999764	2021-02-19	United States
ORF1ab_1936_H	ORF1ab	1936	SRR14092509	19274	C	A	0,999955	2021-02-19	United States
S_152_L	S	152	SRR14092509	22017	G	T	0,999244	2021-02-19	United States
S_484_K	S	484	SRR14092509	23012	G	A	0,998582	2021-02-19	United States
S_614_G	S	614	SRR14092509	23403	A	G	0,999758	2021-02-19	United States
S_769_V	S	769	SRR14092509	23868	G	T	0,999901	2021-02-19	United States
M_28_L	M	28	SRR14092509	26604	T	C	0,999733	2021-02-19	United States
N_187_L	N	187	SRR14092509	28833	C	T	0,999	2021-02-19	United States
N_203_K	N	203	SRR14092509	28881	G	A	0,998792	2021-02-19	United States
N_204_R	N	204	SRR14092509	28883	G	C	0,999574	2021-02-19	United States
N_418_H	N	418	SRR14092509	29527	G	T	0,99935	2021-02-19	United States
ORF1ab_3603_NA	ORF1ab	3603	SRR14092510	11074	C	-T	0,054933	2021-02-19	United States
ORF1ab_314_L	ORF1ab	314	SRR14092510	14408	C	T	0,999721	2021-02-19	United States
ORF1ab_814_C	ORF1ab	814	SRR14092510	15907	G	T	0,999546	2021-02-19	United States
ORF1ab_1362_R	ORF1ab	1362	SRR14092510	17551	G	A	0,99894	2021-02-19	United States
ORF1ab_1936_H	ORF1ab	1936	SRR14092510	19274	C	A	0,999894	2021-02-19	United States
S_152_L	S	152	SRR14092510	22017	G	T	0,999703	2021-02-19	United States
S_484_K	S	484	SRR14092510	23012	G	A	0,99908	2021-02-19	United States
S_614_G	S	614	SRR14092510	23403	A	G	0,999821	2021-02-19	United States
S_769_V	S	769	SRR14092510	23868	G	T	0,999223	2021-02-19	United States
M_28_L	M	28	SRR14092510	26604	T	C	0,999928	2021-02-19	United States
N_187_L	N	187	SRR14092510	28833	C	T	0,998386	2021-02-19	United States
N_203_K	N	203	SRR14092510	28881	G	A	0,997593	2021-02-19	United States
N_204_R	N	204	SRR14092510	28883	G	C	0,999126	2021-02-19	United States
N_418_H	N	418	SRR14092510	29527	G	T	0,999731	2021-02-19	United States
ORF1ab_716_NA	ORF1ab	716	SRR14092511	2412	T	-G	0,0526316	2021-02-19	United States
ORF1ab_731_I	ORF1ab	731	SRR14092511	2458	G	T	0,0643275	2021-02-19	United States
ORF1ab_3603_NA	ORF1ab	3603	SRR14092511	11074	C	-T	0,0624696	2021-02-19	United States
ORF1ab_314_L	ORF1ab	314	SRR14092511	14408	C	T	0,999815	2021-02-19	United States
ORF1ab_814_C	ORF1ab	814	SRR14092511	15907	G	T	0,995345	2021-02-19	United States
ORF1ab_1362_R	ORF1ab	1362	SRR14092511	17551	G	A	0,999861	2021-02-19	United States
ORF1ab_1936_H	ORF1ab	1936	SRR14092511	19274	C	A	0,999916	2021-02-19	United States
S_152_L	S	152	SRR14092511	22017	G	T	0,999618	2021-02-19	United States
S_484_K	S	484	SRR14092511	23012	G	A	0,997648	2021-02-19	United States
S_614_G	S	614	SRR14092511	23403	A	G	0,999861	2021-02-19	United States
S_769_V	S	769	SRR14092511	23868	G	T	0,999811	2021-02-19	United States
M_28_L	M	28	SRR14092511	26604	T	C	0,999908	2021-02-19	United States
N_187_L	N	187	SRR14092511	28833	C	T	0,999499	2021-02-19	United States
N_203_K	N	203	SRR14092511	28881	G	A	0,998635	2021-02-19	United States
N_204_R	N	204	SRR14092511	28883	G	C	0,999833	2021-02-19	United States
N_418_H	N	418	SRR14092511	29527	G	T	0,999669	2021-02-19	United States
ORF1ab_224_I	ORF1ab	224	SRR14092513	936	C	T	0,0998497	2021-02-19	United States
ORF1ab_314_L	ORF1ab	314	SRR14092513	14408	C	T	0,999773	2021-02-19	United States
ORF1ab_814_C	ORF1ab	814	SRR14092513	15907	G	T	0,998023	2021-02-19	United States
ORF1ab_1362_R	ORF1ab	1362	SRR14092513	17551	G	A	0,999662	2021-02-19	United States
ORF1ab_1936_H	ORF1ab	1936	SRR14092513	19274	C	A	0,999925	2021-02-19	United States
S_152_L	S	152	SRR14092513	22017	G	T	0,999807	2021-02-19	United States
S_484_K	S	484	SRR14092513	23012	G	A	0,999295	2021-02-19	United States
S_614_G	S	614	SRR14092513	23403	A	G	0,999824	2021-02-19	United States
S_769_V	S	769	SRR14092513	23868	G	T	0,99985	2021-02-19	United States
M_28_L	M	28	SRR14092513	26604	T	C	0,9998	2021-02-19	United States
N_141_I	N	141	SRR14092513	28695	C	T	0,976263	2021-02-19	United States
N_187_L	N	187	SRR14092513	28833	C	T	0,999535	2021-02-19	United States
N_203_K	N	203	SRR14092513	28881	G	A	0,99953	2021-02-19	United States
N_204_R	N	204	SRR14092513	28883	G	C	1	2021-02-19	United States
N_418_H	N	418	SRR14092513	29527	G	T	0,99967	2021-02-19	United States
ORF1ab_314_L	ORF1ab	314	SRR14092526	14408	C	T	0,99976	2021-02-19	United States
ORF1ab_814_C	ORF1ab	814	SRR14092526	15907	G	T	0,99968	2021-02-19	United States
ORF1ab_1362_R	ORF1ab	1362	SRR14092526	17551	G	A	0,999711	2021-02-19	United States
ORF1ab_1936_H	ORF1ab	1936	SRR14092526	19274	C	A	0,999952	2021-02-19	United States
S_152_L	S	152	SRR14092526	22017	G	T	0,999494	2021-02-19	United States
S_484_K	S	484	SRR14092526	23012	G	A	0,999792	2021-02-19	United States
S_614_G	S	614	SRR14092526	23403	A	G	0,999851	2021-02-19	United States
S_769_V	S	769	SRR14092526	23868	G	T	0,999819	2021-02-19	United States
M_28_L	M	28	SRR14092526	26604	T	C	0,999961	2021-02-19	United States
N_187_L	N	187	SRR14092526	28833	C	T	0,9993	2021-02-19	United States
N_203_K	N	203	SRR14092526	28881	G	A	0,998677	2021-02-19	United States
N_204_R	N	204	SRR14092526	28883	G	C	0,99973	2021-02-19	United States
N_418_H	N	418	SRR14092526	29527	G	T	0,99983	2021-02-19	United States
ORF1ab_660_NA	ORF1ab	660	SRR14092527	2243	G	-T	0,0653688	2021-02-19	United States
ORF1ab_661_C	ORF1ab	661	SRR14092527	2246	G	T	0,073368	2021-02-19	United States
ORF1ab_3603_NA	ORF1ab	3603	SRR14092527	11074	C	-T	0,0882337	2021-02-19	United States
ORF1ab_314_L	ORF1ab	314	SRR14092527	14408	C	T	0,999732	2021-02-19	United States
ORF1ab_814_C	ORF1ab	814	SRR14092527	15907	G	T	0,991097	2021-02-19	United States
ORF1ab_1362_R	ORF1ab	1362	SRR14092527	17551	G	A	0,999695	2021-02-19	United States
ORF1ab_1936_H	ORF1ab	1936	SRR14092527	19274	C	A	0,999934	2021-02-19	United States
ORF1ab_2201_C	ORF1ab	2201	SRR14092527	20068	G	T	0,0660377	2021-02-19	United States
ORF1ab_2689_I	ORF1ab	2689	SRR14092527	21533	G	T	0,0649627	2021-02-19	United States
S_152_L	S	152	SRR14092527	22017	G	T	0,9996	2021-02-19	United States
S_484_K	S	484	SRR14092527	23012	G	A	0,999234	2021-02-19	United States
S_614_G	S	614	SRR14092527	23403	A	G	0,999898	2021-02-19	United States
S_769_V	S	769	SRR14092527	23868	G	T	0,999875	2021-02-19	United States
M_28_L	M	28	SRR14092527	26604	T	C	0,999882	2021-02-19	United States
N_187_L	N	187	SRR14092527	28833	C	T	0,999234	2021-02-19	United States
N_203_K	N	203	SRR14092527	28881	G	A	0,998195	2021-02-19	United States
N_204_R	N	204	SRR14092527	28883	G	C	0,999719	2021-02-19	United States
N_418_H	N	418	SRR14092527	29527	G	T	0,999735	2021-02-19	United States
ORF1ab_25_V	ORF1ab	25	SRR14092528	339	A	T	0,0566998	2021-02-19	United States
ORF1ab_3603_NA	ORF1ab	3603	SRR14092528	11074	C	-T	0,0623801	2021-02-19	United States
ORF1ab_314_L	ORF1ab	314	SRR14092528	14408	C	T	0,999718	2021-02-19	United States
ORF1ab_814_C	ORF1ab	814	SRR14092528	15907	G	T	0,999777	2021-02-19	United States
ORF1ab_1362_R	ORF1ab	1362	SRR14092528	17551	G	A	0,999646	2021-02-19	United States
ORF1ab_1936_H	ORF1ab	1936	SRR14092528	19274	C	A	0,999742	2021-02-19	United States
ORF1ab_2179_Y	ORF1ab	2179	SRR14092528	20002	G	T	0,0556117	2021-02-19	United States
S_152_L	S	152	SRR14092528	22017	G	T	0,999615	2021-02-19	United States
S_484_K	S	484	SRR14092528	23012	G	A	0,999512	2021-02-19	United States
S_614_G	S	614	SRR14092528	23403	A	G	0,999841	2021-02-19	United States
S_769_V	S	769	SRR14092528	23868	G	T	0,999932	2021-02-19	United States
M_28_L	M	28	SRR14092528	26604	T	C	0,989404	2021-02-19	United States
N_187_L	N	187	SRR14092528	28833	C	T	0,999478	2021-02-19	United States
N_203_K	N	203	SRR14092528	28881	G	A	0,998288	2021-02-19	United States
N_204_R	N	204	SRR14092528	28883	G	C	0,999798	2021-02-19	United States
N_418_H	N	418	SRR14092528	29527	G	T	0,999628	2021-02-19	United States
ORF1ab_1001_I	ORF1ab	1001	SRR14092531	3267	C	T	0,999763	2021-02-19	United States
ORF1ab_1708_D	ORF1ab	1708	SRR14092531	5388	C	A	0,999742	2021-02-19	United States
ORF1ab_2230_T	ORF1ab	2230	SRR14092531	6954	T	C	0,997255	2021-02-19	United States
ORF1ab_3603_NA	ORF1ab	3603	SRR14092531	11074	C	-T	0,0634309	2021-02-19	United States
ORF1ab_3674_NA	ORF1ab	3674	SRR14092531	11287	G	-TCTGGTTTT	0,989267	2021-02-19	United States
ORF1ab_218_L	ORF1ab	218	SRR14092531	14120	C	T	0,999331	2021-02-19	United States
ORF1ab_314_L	ORF1ab	314	SRR14092531	14408	C	T	0,999901	2021-02-19	United States
ORF1ab_1975_S	ORF1ab	1975	SRR14092531	19390	C	T	1	2021-02-19	United States
S_68_NA	S	68	SRR14092531	21764	A	-TACATG	0,98508	2021-02-19	United States
S_143_NA	S	143	SRR14092531	21990	T	-TTA	0,992372	2021-02-19	United States
S_501_Y	S	501	SRR14092531	23063	A	T	0,999702	2021-02-19	United States
S_570_D	S	570	SRR14092531	23271	C	A	0,999759	2021-02-19	United States
S_614_G	S	614	SRR14092531	23403	A	G	0,999884	2021-02-19	United States
S_681_H	S	681	SRR14092531	23604	C	A	0,999217	2021-02-19	United States
S_716_I	S	716	SRR14092531	23709	C	T	0,999851	2021-02-19	United States
S_982_A	S	982	SRR14092531	24506	T	G	0,999427	2021-02-19	United States
S_1118_H	S	1118	SRR14092531	24914	G	C	0,999842	2021-02-19	United States
ORF3a_267_S	ORF3a	267	SRR14092531	26191	C	T	0,999794	2021-02-19	United States
ORF8_27_*	ORF8	27	SRR14092531	27972	C	T	0,999706	2021-02-19	United States
ORF8_52_I	ORF8	52	SRR14092531	28048	G	T	0,999542	2021-02-19	United States
ORF8_68_*	ORF8	68	SRR14092531	28095	A	T	0,982792	2021-02-19	United States
ORF8_73_C	ORF8	73	SRR14092531	28111	A	G	0,999116	2021-02-19	United States
N_3_H	N	3	SRR14092531	28280	G	C	0,99985	2021-02-19	United States
N_3_V	N	3	SRR14092531	28281	A	T	0,999818	2021-02-19	United States
N_3_E	N	3	SRR14092531	28282	T	A	0,999372	2021-02-19	United States
N_203_K	N	203	SRR14092531	28881	G	A	0,997743	2021-02-19	United States
N_204_R	N	204	SRR14092531	28883	G	C	0,999673	2021-02-19	United States
N_235_F	N	235	SRR14092531	28977	C	T	0,999787	2021-02-19	United States
ORF1ab_35_L	ORF1ab	35	SRR14092532	368	G	T	0,0518585	2021-02-19	United States
ORF1ab_667_F	ORF1ab	667	SRR14092532	2265	G	T	0,0570175	2021-02-19	United States
ORF1ab_668_NA	ORF1ab	668	SRR14092532	2268	C	-A	0,0581897	2021-02-19	United States
ORF1ab_731_I	ORF1ab	731	SRR14092532	2458	G	T	0,059867	2021-02-19	United States
ORF1ab_1001_I	ORF1ab	1001	SRR14092532	3267	C	T	0,999877	2021-02-19	United States
ORF1ab_1708_D	ORF1ab	1708	SRR14092532	5388	C	A	0,999803	2021-02-19	United States
ORF1ab_2230_T	ORF1ab	2230	SRR14092532	6954	T	C	0,997121	2021-02-19	United States
ORF1ab_3603_NA	ORF1ab	3603	SRR14092532	11074	C	-T	0,0700999	2021-02-19	United States
ORF1ab_3674_NA	ORF1ab	3674	SRR14092532	11287	G	-TCTGGTTTT	0,995472	2021-02-19	United States
ORF1ab_4105_Y	ORF1ab	4105	SRR14092532	12578	G	T	0,0562314	2021-02-19	United States
ORF1ab_4374_C	ORF1ab	4374	SRR14092532	13385	G	T	0,08	2021-02-19	United States
ORF1ab_218_L	ORF1ab	218	SRR14092532	14120	C	T	0,99912	2021-02-19	United States
ORF1ab_314_L	ORF1ab	314	SRR14092532	14408	C	T	0,999758	2021-02-19	United States
ORF1ab_795_Y	ORF1ab	795	SRR14092532	15850	G	T	0,0542476	2021-02-19	United States
ORF1ab_1975_S	ORF1ab	1975	SRR14092532	19390	C	T	1	2021-02-19	United States
ORF1ab_2032_NA	ORF1ab	2032	SRR14092532	19562	T	-G	0,0671141	2021-02-19	United States
ORF1ab_2178_L	ORF1ab	2178	SRR14092532	19999	G	C	0,0647249	2021-02-19	United States
ORF1ab_2666_Y	ORF1ab	2666	SRR14092532	21463	G	T	0,0504926	2021-02-19	United States
S_44_I	S	44	SRR14092532	21693	G	T	0,146589	2021-02-19	United States
S_68_NA	S	68	SRR14092532	21764	A	-TACATG	0,985648	2021-02-19	United States
S_143_NA	S	143	SRR14092532	21990	T	-TTA	0,992126	2021-02-19	United States
S_501_Y	S	501	SRR14092532	23063	A	T	0,999626	2021-02-19	United States
S_570_D	S	570	SRR14092532	23271	C	A	0,999835	2021-02-19	United States
S_614_G	S	614	SRR14092532	23403	A	G	0,99986	2021-02-19	United States
S_681_H	S	681	SRR14092532	23604	C	A	0,998944	2021-02-19	United States
S_716_I	S	716	SRR14092532	23709	C	T	0,999866	2021-02-19	United States
S_982_A	S	982	SRR14092532	24506	T	G	0,999836	2021-02-19	United States
S_1118_H	S	1118	SRR14092532	24914	G	C	0,999878	2021-02-19	United States
ORF3a_267_S	ORF3a	267	SRR14092532	26191	C	T	0,999919	2021-02-19	United States
ORF8_27_*	ORF8	27	SRR14092532	27972	C	T	0,999438	2021-02-19	United States
ORF8_52_I	ORF8	52	SRR14092532	28048	G	T	0,999856	2021-02-19	United States
ORF8_68_*	ORF8	68	SRR14092532	28095	A	T	0,991419	2021-02-19	United States
ORF8_73_C	ORF8	73	SRR14092532	28111	A	G	0,999446	2021-02-19	United States
N_3_H	N	3	SRR14092532	28280	G	C	0,999805	2021-02-19	United States
N_3_V	N	3	SRR14092532	28281	A	T	0,999813	2021-02-19	United States
N_3_E	N	3	SRR14092532	28282	T	A	0,999774	2021-02-19	United States
N_35_NA	N	35	SRR14092532	28377	C	-G	0,0581283	2021-02-19	United States
N_203_K	N	203	SRR14092532	28881	G	A	0,998348	2021-02-19	United States
N_204_R	N	204	SRR14092532	28883	G	C	0,999555	2021-02-19	United States
N_235_F	N	235	SRR14092532	28977	C	T	0,999545	2021-02-19	United States
ORF1ab_265_I	ORF1ab	265	SRR14092533	1059	C	T	0,999852	2021-02-19	United States
ORF1ab_672_N	ORF1ab	672	SRR14092533	2281	G	T	0,071953	2021-02-19	United States
ORF1ab_723_F	ORF1ab	723	SRR14092533	2433	C	T	1	2021-02-19	United States
ORF1ab_735_P	ORF1ab	735	SRR14092533	2468	G	C	0,0707965	2021-02-19	United States
ORF1ab_910_D	ORF1ab	910	SRR14092533	2995	G	T	0,0657057	2021-02-19	United States
ORF1ab_916_NA	ORF1ab	916	SRR14092533	3012	T	-G	0,0651088	2021-02-19	United States
ORF1ab_2071_F	ORF1ab	2071	SRR14092533	6476	G	T	0,999731	2021-02-19	United States
ORF1ab_2098_V	ORF1ab	2098	SRR14092533	6558	C	T	1	2021-02-19	United States
ORF1ab_3352_F	ORF1ab	3352	SRR14092533	10319	C	T	0,999837	2021-02-19	United States
ORF1ab_3523_S	ORF1ab	3523	SRR14092533	10832	G	T	0,0504625	2021-02-19	United States
ORF1ab_3603_NA	ORF1ab	3603	SRR14092533	11074	C	-T	0,127005	2021-02-19	United States
ORF1ab_4129_I	ORF1ab	4129	SRR14092533	12651	C	T	0,999742	2021-02-19	United States
ORF1ab_128_V	ORF1ab	128	SRR14092533	13850	G	T	0,0607674	2021-02-19	United States
ORF1ab_314_L	ORF1ab	314	SRR14092533	14408	C	T	0,999796	2021-02-19	United States
ORF1ab_795_Y	ORF1ab	795	SRR14092533	15850	G	T	0,0532	2021-02-19	United States
ORF1ab_1379_I	ORF1ab	1379	SRR14092533	17602	G	A	0,955563	2021-02-19	United States
ORF1ab_1653_D	ORF1ab	1653	SRR14092533	18424	A	G	0,999736	2021-02-19	United States
ORF1ab_1928_T	ORF1ab	1928	SRR14092533	19250	G	C	0,0530343	2021-02-19	United States
ORF1ab_2420_K	ORF1ab	2420	SRR14092533	20725	G	A	0,0598046	2021-02-19	United States
ORF1ab_2579_N	ORF1ab	2579	SRR14092533	21204	G	T	0,999852	2021-02-19	United States
ORF1ab_2613_C	ORF1ab	2613	SRR14092533	21304	C	T	0,99665	2021-02-19	United States
ORF1ab_2680_NA	ORF1ab	2680	SRR14092533	21507	A	-G	0,0500521	2021-02-19	United States
S_44_I	S	44	SRR14092533	21693	G	T	0,256637	2021-02-19	United States
S_109_NA	S	109	SRR14092533	21888	C	-T	0,0508726	2021-02-19	United States
S_280_S	S	280	SRR14092533	22401	A	G	0,999451	2021-02-19	United States
S_614_G	S	614	SRR14092533	23403	A	G	0,999847	2021-02-19	United States
ORF3a_57_H	ORF3a	57	SRR14092533	25563	G	T	0,999614	2021-02-19	United States
ORF3a_172_V	ORF3a	172	SRR14092533	25907	G	T	0,999182	2021-02-19	United States
ORF8_24_L	ORF8	24	SRR14092533	27964	C	T	1	2021-02-19	United States
N_67_S	N	67	SRR14092533	28472	C	T	0,999838	2021-02-19	United States
N_199_L	N	199	SRR14092533	28869	C	T	0,998825	2021-02-19	United States
ORF1ab_3603_NA	ORF1ab	3603	SRR14092534	11074	C	-T	0,088173	2021-02-19	United States
ORF1ab_314_L	ORF1ab	314	SRR14092534	14408	C	T	0,9998	2021-02-19	United States
ORF1ab_814_C	ORF1ab	814	SRR14092534	15907	G	T	0,999736	2021-02-19	United States
ORF1ab_1362_R	ORF1ab	1362	SRR14092534	17551	G	A	0,999674	2021-02-19	United States
ORF1ab_1936_H	ORF1ab	1936	SRR14092534	19274	C	A	0,999824	2021-02-19	United States
S_152_L	S	152	SRR14092534	22017	G	T	0,99974	2021-02-19	United States
S_484_K	S	484	SRR14092534	23012	G	A	0,998144	2021-02-19	United States
S_614_G	S	614	SRR14092534	23403	A	G	0,999786	2021-02-19	United States
S_769_V	S	769	SRR14092534	23868	G	T	0,999837	2021-02-19	United States
M_28_L	M	28	SRR14092534	26604	T	C	0,998842	2021-02-19	United States
N_187_L	N	187	SRR14092534	28833	C	T	0,998809	2021-02-19	United States
N_203_K	N	203	SRR14092534	28881	G	A	0,999442	2021-02-19	United States
N_204_R	N	204	SRR14092534	28883	G	C	0,999635	2021-02-19	United States
N_418_H	N	418	SRR14092534	29527	G	T	0,99951	2021-02-19	United States
ORF1ab_37_D	ORF1ab	37	SRR14092535	376	G	T	0,0581886	2021-02-19	United States
ORF1ab_1001_I	ORF1ab	1001	SRR14092535	3267	C	T	0,999793	2021-02-19	United States
ORF1ab_1708_D	ORF1ab	1708	SRR14092535	5388	C	A	0,99971	2021-02-19	United States
ORF1ab_3603_NA	ORF1ab	3603	SRR14092535	11074	C	-T	0,13826	2021-02-19	United States
ORF1ab_3674_NA	ORF1ab	3674	SRR14092535	11287	G	-TCTGGTTTT	0,99031	2021-02-19	United States
ORF1ab_218_L	ORF1ab	218	SRR14092535	14120	C	T	0,999119	2021-02-19	United States
ORF1ab_314_L	ORF1ab	314	SRR14092535	14408	C	T	0,999837	2021-02-19	United States
S_68_NA	S	68	SRR14092535	21764	A	-TACATG	0,993007	2021-02-19	United States
S_143_NA	S	143	SRR14092535	21990	T	-TTA	0,992883	2021-02-19	United States
S_501_Y	S	501	SRR14092535	23063	A	T	0,999733	2021-02-19	United States
S_570_D	S	570	SRR14092535	23271	C	A	0,999879	2021-02-19	United States
S_614_G	S	614	SRR14092535	23403	A	G	0,999806	2021-02-19	United States
S_681_H	S	681	SRR14092535	23604	C	A	0,99946	2021-02-19	United States
S_716_I	S	716	SRR14092535	23709	C	T	0,999595	2021-02-19	United States
S_815_M	S	815	SRR14092535	24006	G	T	0,077991	2021-02-19	United States
S_982_A	S	982	SRR14092535	24506	T	G	0,999854	2021-02-19	United States
S_1118_H	S	1118	SRR14092535	24914	G	C	0,999806	2021-02-19	United States
ORF8_27_*	ORF8	27	SRR14092535	27972	C	T	1	2021-02-19	United States
ORF8_52_I	ORF8	52	SRR14092535	28048	G	T	1	2021-02-19	United States
ORF8_68_*	ORF8	68	SRR14092535	28095	A	T	0,931464	2021-02-19	United States
ORF8_73_C	ORF8	73	SRR14092535	28111	A	G	0,999695	2021-02-19	United States
N_1_L	N	1	SRR14092535	28274	A	T	0,924761	2021-02-19	United States
N_3_H	N	3	SRR14092535	28280	G	C	0,999831	2021-02-19	United States
N_3_V	N	3	SRR14092535	28281	A	T	0,999785	2021-02-19	United States
N_3_E	N	3	SRR14092535	28282	T	A	0,999755	2021-02-19	United States
N_203_K	N	203	SRR14092535	28881	G	A	0,998818	2021-02-19	United States
N_204_R	N	204	SRR14092535	28883	G	C	0,999807	2021-02-19	United States
N_235_F	N	235	SRR14092535	28977	C	T	0,999754	2021-02-19	United States
ORF1ab_265_I	ORF1ab	265	SRR14092536	1059	C	T	0,999779	2021-02-19	United States
ORF1ab_971_S	ORF1ab	971	SRR14092536	3176	C	T	0,999658	2021-02-19	United States
ORF1ab_3353_R	ORF1ab	3353	SRR14092536	10323	A	G	1	2021-02-19	United States
ORF1ab_3597_I	ORF1ab	3597	SRR14092536	11055	G	T	0,999748	2021-02-19	United States
ORF1ab_3603_NA	ORF1ab	3603	SRR14092536	11074	C	-T	0,0577684	2021-02-19	United States
ORF1ab_3737_T	ORF1ab	3737	SRR14092536	11475	T	C	0,999605	2021-02-19	United States
ORF1ab_4064_I	ORF1ab	4064	SRR14092536	12455	C	A	0,999868	2021-02-19	United States
ORF1ab_314_L	ORF1ab	314	SRR14092536	14408	C	T	0,999814	2021-02-19	United States
ORF1ab_861_I	ORF1ab	861	SRR14092536	16049	C	T	0,999489	2021-02-19	United States
ORF1ab_1339_I	ORF1ab	1339	SRR14092536	17483	C	T	0,99976	2021-02-19	United States
S_614_G	S	614	SRR14092536	23403	A	G	0,999731	2021-02-19	United States
ORF3a_57_H	ORF3a	57	SRR14092536	25563	G	T	0,999479	2021-02-19	United States
ORF3a_174_D	ORF3a	174	SRR14092536	25913	G	A	0,998525	2021-02-19	United States
ORF8_8_V	ORF8	8	SRR14092536	27916	G	T	0,999829	2021-02-19	United States
N_190_I	N	190	SRR14092536	28842	G	T	0,998666	2021-02-19	United States
ORF1ab_266_V	ORF1ab	266	SRR14092538	1061	T	G	0,057381	2021-02-19	United States
ORF1ab_479_P	ORF1ab	479	SRR14092538	1700	T	C	0,999875	2021-02-19	United States
ORF1ab_1001_I	ORF1ab	1001	SRR14092538	3267	C	T	0,999712	2021-02-19	United States
ORF1ab_1708_D	ORF1ab	1708	SRR14092538	5388	C	A	1	2021-02-19	United States
ORF1ab_1979_L	ORF1ab	1979	SRR14092538	6200	T	C	0,0831013	2021-02-19	United States
ORF1ab_2144_NA	ORF1ab	2144	SRR14092538	6696	C	+T	0,0663906	2021-02-19	United States
ORF1ab_2230_T	ORF1ab	2230	SRR14092538	6954	T	C	0,999355	2021-02-19	United States
ORF1ab_3674_NA	ORF1ab	3674	SRR14092538	11287	G	-TCTGGTTTT	0,853816	2021-02-19	United States
ORF1ab_3677_L	ORF1ab	3677	SRR14092538	11296	T	G	0,0504125	2021-02-19	United States
ORF1ab_218_L	ORF1ab	218	SRR14092538	14120	C	T	0,96796	2021-02-19	United States
ORF1ab_314_L	ORF1ab	314	SRR14092538	14408	C	T	0,99989	2021-02-19	United States
ORF1ab_986_NA	ORF1ab	986	SRR14092538	16423	C	-T	0,053653	2021-02-19	United States
ORF1ab_1091_G	ORF1ab	1091	SRR14092538	16739	A	G	0,0606061	2021-02-19	United States
ORF1ab_1975_S	ORF1ab	1975	SRR14092538	19390	C	T	0,999815	2021-02-19	United States
S_68_NA	S	68	SRR14092538	21764	A	-TACATG	0,952205	2021-02-19	United States
S_143_NA	S	143	SRR14092538	21990	T	-TTA	0,979864	2021-02-19	United States
S_501_Y	S	501	SRR14092538	23063	A	T	0,99982	2021-02-19	United States
S_570_D	S	570	SRR14092538	23271	C	A	0,999284	2021-02-19	United States
S_614_G	S	614	SRR14092538	23403	A	G	0,999929	2021-02-19	United States
S_681_H	S	681	SRR14092538	23604	C	A	0,99909	2021-02-19	United States
S_716_I	S	716	SRR14092538	23709	C	T	1	2021-02-19	United States
S_915_F	S	915	SRR14092538	24305	G	T	0,0857268	2021-02-19	United States
S_982_A	S	982	SRR14092538	24506	T	G	0,999794	2021-02-19	United States
S_1118_H	S	1118	SRR14092538	24914	G	C	0,999706	2021-02-19	United States
ORF3a_65_NA	ORF3a	65	SRR14092538	25587	C	+A	0,059083	2021-02-19	United States
ORF8_27_*	ORF8	27	SRR14092538	27972	C	T	0,999839	2021-02-19	United States
ORF8_52_I	ORF8	52	SRR14092538	28048	G	T	0,999926	2021-02-19	United States
ORF8_68_*	ORF8	68	SRR14092538	28095	A	T	0,976322	2021-02-19	United States
ORF8_73_C	ORF8	73	SRR14092538	28111	A	G	0,999747	2021-02-19	United States
N_3_H	N	3	SRR14092538	28280	G	C	0,999704	2021-02-19	United States
N_3_V	N	3	SRR14092538	28281	A	T	0,999803	2021-02-19	United States
N_3_E	N	3	SRR14092538	28282	T	A	0,999812	2021-02-19	United States
N_203_K	N	203	SRR14092538	28881	G	A	0,999451	2021-02-19	United States
N_204_R	N	204	SRR14092538	28883	G	C	0,999786	2021-02-19	United States
N_235_F	N	235	SRR14092538	28977	C	T	0,999785	2021-02-19	United States
N_371_Y	N	371	SRR14092538	29384	G	T	0,0643514	2021-02-19	United States
N_391_I	N	391	SRR14092538	29445	C	T	0,0635081	2021-02-19	United States
ORF1ab_345_C	ORF1ab	345	SRR14092539	1298	G	T	0,106795	2021-02-21	United States
ORF1ab_1001_I	ORF1ab	1001	SRR14092539	3267	C	T	0,827312	2021-02-21	United States
ORF1ab_1708_D	ORF1ab	1708	SRR14092539	5388	C	A	0,999842	2021-02-21	United States
ORF1ab_2230_T	ORF1ab	2230	SRR14092539	6954	T	C	0,505321	2021-02-21	United States
ORF1ab_2657_S	ORF1ab	2657	SRR14092539	8235	T	C	0,257544	2021-02-21	United States
ORF1ab_2723_K	ORF1ab	2723	SRR14092539	8432	G	A	0,122042	2021-02-21	United States
ORF1ab_3674_NA	ORF1ab	3674	SRR14092539	11287	G	-TCTGGTTTT	0,975748	2021-02-21	United States
ORF1ab_3788_NA	ORF1ab	3788	SRR14092539	11628	A	-TTTTTGTACTTG	0,0750875	2021-02-21	United States
ORF1ab_218_L	ORF1ab	218	SRR14092539	14120	C	T	1	2021-02-21	United States
ORF1ab_379_S	ORF1ab	379	SRR14092539	14603	T	C	0,149042	2021-02-21	United States
ORF1ab_869_V	ORF1ab	869	SRR14092539	16073	C	T	0,0836404	2021-02-21	United States
ORF1ab_1472_NA	ORF1ab	1472	SRR14092539	17883	C	+A	0,0810178	2021-02-21	United States
ORF1ab_1838_Q	ORF1ab	1838	SRR14092539	18981	C	G	0,220896	2021-02-21	United States
ORF1ab_1975_S	ORF1ab	1975	SRR14092539	19390	C	T	0,999862	2021-02-21	United States
ORF1ab_1977_D	ORF1ab	1977	SRR14092539	19398	G	T	0,0987516	2021-02-21	United States
ORF1ab_2606_G	ORF1ab	2606	SRR14092539	21283	T	G	0,152734	2021-02-21	United States
S_68_NA	S	68	SRR14092539	21764	A	-TACATG	0,987451	2021-02-21	United States
S_143_NA	S	143	SRR14092539	21990	T	-TTA	0,975341	2021-02-21	United States
S_501_Y	S	501	SRR14092539	23063	A	T	0,999842	2021-02-21	United States
S_559_L	S	559	SRR14092539	23239	T	G	0,0587154	2021-02-21	United States
S_570_D	S	570	SRR14092539	23271	C	A	0,999219	2021-02-21	United States
S_614_G	S	614	SRR14092539	23403	A	G	0,99993	2021-02-21	United States
S_681_H	S	681	SRR14092539	23604	C	A	0,999704	2021-02-21	United States
S_716_I	S	716	SRR14092539	23709	C	T	0,999917	2021-02-21	United States
S_982_A	S	982	SRR14092539	24506	T	G	0,999753	2021-02-21	United States
S_1118_H	S	1118	SRR14092539	24914	G	C	0,999902	2021-02-21	United States
ORF3a_172_V	ORF3a	172	SRR14092539	25907	G	T	0,246073	2021-02-21	United States
ORF3a_209_NA	ORF3a	209	SRR14092539	26017	T	-CAGACTATTACCAGCTGTACTCAACTCAATTGAGTA	0,0661887	2021-02-21	United States
M_84_I	M	84	SRR14092539	26774	G	T	0,0567028	2021-02-21	United States
M_84_NA	M	84	SRR14092539	26774	G	-GCTTGTCTTGTAGGCTTGATGTGGCTCAGCTACTTCATTGCTTCTTTCAGACTGTT	0,0601025	2021-02-21	United States
ORF8_27_*	ORF8	27	SRR14092539	27972	C	T	0,999823	2021-02-21	United States
ORF8_52_I	ORF8	52	SRR14092539	28048	G	T	1	2021-02-21	United States
ORF8_68_*	ORF8	68	SRR14092539	28095	A	T	0,979004	2021-02-21	United States
ORF8_73_C	ORF8	73	SRR14092539	28111	A	G	0,660109	2021-02-21	United States
N_3_H	N	3	SRR14092539	28280	G	C	0,623236	2021-02-21	United States
N_3_V	N	3	SRR14092539	28281	A	T	0,623712	2021-02-21	United States
N_3_E	N	3	SRR14092539	28282	T	A	0,623314	2021-02-21	United States
N_203_K	N	203	SRR14092539	28881	G	A	0,957969	2021-02-21	United States
N_204_R	N	204	SRR14092539	28883	G	C	0,959044	2021-02-21	United States
N_235_F	N	235	SRR14092539	28977	C	T	0,961338	2021-02-21	United States
ORF1ab_265_I	ORF1ab	265	SRR14092584	1059	C	T	0,999958	2021-02-22	United States
ORF1ab_342_NA	ORF1ab	342	SRR14092584	1291	A	-T	0,0899399	2021-02-22	United States
ORF1ab_389_NA	ORF1ab	389	SRR14092584	1430	A	-ATG	0,0508007	2021-02-22	United States
ORF1ab_390_*	ORF1ab	390	SRR14092584	1433	G	T	0,0700767	2021-02-22	United States
ORF1ab_681_NA	ORF1ab	681	SRR14092584	2306	C	-TTG	0,0509106	2021-02-22	United States
ORF1ab_750_*	ORF1ab	750	SRR14092584	2513	G	T	0,0559476	2021-02-22	United States
ORF1ab_774_NA	ORF1ab	774	SRR14092584	2587	T	-G	0,060423	2021-02-22	United States
ORF1ab_1271_F	ORF1ab	1271	SRR14092584	4076	G	T	0,0882421	2021-02-22	United States
ORF1ab_2135_L	ORF1ab	2135	SRR14092584	6669	G	T	0,258278	2021-02-22	United States
ORF1ab_2390_NA	ORF1ab	2390	SRR14092584	7434	T	-TTA	0,0624864	2021-02-22	United States
ORF1ab_2604_L	ORF1ab	2604	SRR14092584	8075	G	T	0,0652939	2021-02-22	United States
ORF1ab_2852_NA	ORF1ab	2852	SRR14092584	8820	C	-ATTG	0,0530275	2021-02-22	United States
ORF1ab_2922_NA	ORF1ab	2922	SRR14092584	9031	T	-AA	0,091728	2021-02-22	United States
ORF1ab_2946_NA	ORF1ab	2946	SRR14092584	9101	G	-AA	0,0897681	2021-02-22	United States
ORF1ab_3255_I	ORF1ab	3255	SRR14092584	10029	C	T	0,999716	2021-02-22	United States
ORF1ab_3556_NA	ORF1ab	3556	SRR14092584	10932	C	-T	0,0591882	2021-02-22	United States
ORF1ab_3558_Y	ORF1ab	3558	SRR14092584	10937	G	T	0,0571493	2021-02-22	United States
ORF1ab_3629_F	ORF1ab	3629	SRR14092584	11150	G	T	0,0548455	2021-02-22	United States
ORF1ab_3645_NA	ORF1ab	3645	SRR14092584	11199	C	-CA	0,0546638	2021-02-22	United States
ORF1ab_3750_I	ORF1ab	3750	SRR14092584	11514	C	T	0,99968	2021-02-22	United States
ORF1ab_4310_F	ORF1ab	4310	SRR14092584	13193	G	T	0,0516671	2021-02-22	United States
ORF1ab_164_C	ORF1ab	164	SRR14092584	13957	C	T	0,997984	2021-02-22	United States
ORF1ab_314_L	ORF1ab	314	SRR14092584	14408	C	T	0,999804	2021-02-22	United States
ORF1ab_970_S	ORF1ab	970	SRR14092584	16375	C	T	1	2021-02-22	United States
ORF1ab_2179_NA	ORF1ab	2179	SRR14092584	20004	T	-G	0,0569673	2021-02-22	United States
ORF1ab_2311_*	ORF1ab	2311	SRR14092584	20398	G	T	0,0530515	2021-02-22	United States
ORF1ab_2655_S	ORF1ab	2655	SRR14092584	21430	G	T	0,0562158	2021-02-22	United States
ORF1ab_2666_Y	ORF1ab	2666	SRR14092584	21463	G	T	0,0511296	2021-02-22	United States
S_15_F	S	15	SRR14092584	21606	G	T	0,0521384	2021-02-22	United States
S_494_P	S	494	SRR14092584	23042	T	C	0,99968	2021-02-22	United States
S_614_G	S	614	SRR14092584	23403	A	G	0,999878	2021-02-22	United States
S_681_H	S	681	SRR14092584	23604	C	A	0,999758	2021-02-22	United States
S_716_I	S	716	SRR14092584	23709	C	T	0,999737	2021-02-22	United States
S_735_L	S	735	SRR14092584	23766	C	T	0,999729	2021-02-22	United States
S_893_S	S	893	SRR14092584	24239	G	T	0,999913	2021-02-22	United States
S_1131_*	S	1131	SRR14092584	24953	G	T	0,0534727	2021-02-22	United States
S_1171_R	S	1171	SRR14092584	25073	G	C	0,0538435	2021-02-22	United States
ORF3a_57_H	ORF3a	57	SRR14092584	25563	G	T	0,999733	2021-02-22	United States
M_82_T	M	82	SRR14092584	26767	T	C	0,999731	2021-02-22	United States
N_205_I	N	205	SRR14092584	28887	C	T	0,987577	2021-02-22	United States
ORF1ab_265_I	ORF1ab	265	SRR14092632	1059	C	T	0,999808	2021-02-22	United States
ORF1ab_723_F	ORF1ab	723	SRR14092632	2433	C	T	0,999597	2021-02-22	United States
ORF1ab_2071_F	ORF1ab	2071	SRR14092632	6476	G	T	0,993668	2021-02-22	United States
ORF1ab_2098_V	ORF1ab	2098	SRR14092632	6558	C	T	0,999506	2021-02-22	United States
ORF1ab_3352_F	ORF1ab	3352	SRR14092632	10319	C	T	0,999733	2021-02-22	United States
ORF1ab_4129_I	ORF1ab	4129	SRR14092632	12651	C	T	0,999907	2021-02-22	United States
ORF1ab_314_L	ORF1ab	314	SRR14092632	14408	C	T	0,999793	2021-02-22	United States
ORF1ab_1653_D	ORF1ab	1653	SRR14092632	18424	A	G	0,999741	2021-02-22	United States
ORF1ab_2579_N	ORF1ab	2579	SRR14092632	21204	G	T	0,999869	2021-02-22	United States
ORF1ab_2613_C	ORF1ab	2613	SRR14092632	21304	C	T	0,999811	2021-02-22	United States
S_280_S	S	280	SRR14092632	22401	A	G	0,998248	2021-02-22	United States
S_614_G	S	614	SRR14092632	23403	A	G	0,999822	2021-02-22	United States
ORF3a_18_C	ORF3a	18	SRR14092632	25444	G	T	0,381272	2021-02-22	United States
ORF3a_57_H	ORF3a	57	SRR14092632	25563	G	T	0,999817	2021-02-22	United States
ORF3a_172_V	ORF3a	172	SRR14092632	25907	G	T	0,993508	2021-02-22	United States
ORF8_24_L	ORF8	24	SRR14092632	27964	C	T	0,999752	2021-02-22	United States
N_67_S	N	67	SRR14092632	28472	C	T	0,999775	2021-02-22	United States
N_199_L	N	199	SRR14092632	28869	C	T	0,999648	2021-02-22	United States
ORF1ab_265_I	ORF1ab	265	SRR14092633	1059	C	T	0,999855	2021-02-22	United States
ORF1ab_1669_C	ORF1ab	1669	SRR14092633	5272	G	T	0,0670639	2021-02-22	United States
ORF1ab_1679_S	ORF1ab	1679	SRR14092633	5300	G	T	0,999468	2021-02-22	United States
ORF1ab_2349_F	ORF1ab	2349	SRR14092633	7312	G	T	0,370771	2021-02-22	United States
ORF1ab_3162_E	ORF1ab	3162	SRR14092633	9749	A	G	0,999824	2021-02-22	United States
ORF1ab_3201_P	ORF1ab	3201	SRR14092633	9867	T	C	0,997318	2021-02-22	United States
ORF1ab_3209_V	ORF1ab	3209	SRR14092633	9891	C	T	0,999817	2021-02-22	United States
ORF1ab_3603_NA	ORF1ab	3603	SRR14092633	11074	C	-T	0,0515311	2021-02-22	United States
ORF1ab_3674_NA	ORF1ab	3674	SRR14092633	11287	G	-TCTGGTTTT	0,969601	2021-02-22	United States
ORF1ab_3677_L	ORF1ab	3677	SRR14092633	11296	T	G	1	2021-02-22	United States
ORF1ab_3847_I	ORF1ab	3847	SRR14092633	11804	G	A	0,999438	2021-02-22	United States
ORF1ab_314_L	ORF1ab	314	SRR14092633	14408	C	T	0,999831	2021-02-22	United States
S_80_G	S	80	SRR14092633	21801	A	G	1	2021-02-22	United States
S_143_NA	S	143	SRR14092633	21990	T	-TTA	0,947368	2021-02-22	United States
S_155_R	S	155	SRR14092633	22025	A	C	0,99966	2021-02-22	United States
S_157_S	S	157	SRR14092633	22032	T	C	0,999865	2021-02-22	United States
S_452_R	S	452	SRR14092633	22917	T	G	0,997971	2021-02-22	United States
S_614_G	S	614	SRR14092633	23403	A	G	0,99962	2021-02-22	United States
S_859_N	S	859	SRR14092633	24138	C	A	0,998132	2021-02-22	United States
S_950_H	S	950	SRR14092633	24410	G	C	0,994649	2021-02-22	United States
ORF3a_42_L	ORF3a	42	SRR14092633	25517	C	T	0,995642	2021-02-22	United States
ORF3a_57_H	ORF3a	57	SRR14092633	25563	G	T	0,999771	2021-02-22	United States
ORF3a_104_L	ORF3a	104	SRR14092633	25703	C	T	0,996888	2021-02-22	United States
ORF8_11_I	ORF8	11	SRR14092633	27925	C	T	0,999633	2021-02-22	United States
ORF8_51_S	ORF8	51	SRR14092633	28044	G	T	0,999948	2021-02-22	United States
N_205_I	N	205	SRR14092633	28887	C	T	0,999617	2021-02-22	United States
N_234_I	N	234	SRR14092633	28975	G	A	0,999773	2021-02-22	United States
ORF1ab_3571_V	ORF1ab	3571	SRR14092634	10977	C	T	0,999931	2021-02-22	United States
ORF1ab_3603_NA	ORF1ab	3603	SRR14092634	11074	C	-T	0,0566253	2021-02-22	United States
ORF1ab_314_L	ORF1ab	314	SRR14092634	14408	C	T	0,999808	2021-02-22	United States
ORF1ab_1848_N	ORF1ab	1848	SRR14092634	19009	G	A	0,997885	2021-02-22	United States
ORF1ab_2557_R	ORF1ab	2557	SRR14092634	21137	A	G	0,9997	2021-02-22	United States
S_614_G	S	614	SRR14092634	23403	A	G	0,999602	2021-02-22	United States
S_681_H	S	681	SRR14092634	23604	C	A	0,999538	2021-02-22	United States
M_70_F	M	70	SRR14092634	26730	G	T	0,998454	2021-02-22	United States
N_203_K	N	203	SRR14092634	28881	G	A	0,999406	2021-02-22	United States
N_204_R	N	204	SRR14092634	28883	G	C	0,999732	2021-02-22	United States
ORF1ab_1001_I	ORF1ab	1001	SRR14092636	3267	C	T	0,999829	2021-02-22	United States
ORF1ab_1708_D	ORF1ab	1708	SRR14092636	5388	C	A	0,999574	2021-02-22	United States
ORF1ab_2230_T	ORF1ab	2230	SRR14092636	6954	T	C	0,998788	2021-02-22	United States
ORF1ab_3674_NA	ORF1ab	3674	SRR14092636	11287	G	-TCTGGTTTT	0,968617	2021-02-22	United States
ORF1ab_3676_S	ORF1ab	3676	SRR14092636	11291	G	A	1	2021-02-22	United States
ORF1ab_3677_L	ORF1ab	3677	SRR14092636	11296	T	G	0,984848	2021-02-22	United States
ORF1ab_218_L	ORF1ab	218	SRR14092636	14120	C	T	0,999667	2021-02-22	United States
ORF1ab_314_L	ORF1ab	314	SRR14092636	14408	C	T	0,999076	2021-02-22	United States
ORF1ab_976_S	ORF1ab	976	SRR14092636	16393	C	T	1	2021-02-22	United States
ORF1ab_1975_S	ORF1ab	1975	SRR14092636	19390	C	T	0,999794	2021-02-22	United States
ORF1ab_2172_NA	ORF1ab	2172	SRR14092636	19983	C	+T	0,104285	2021-02-22	United States
S_68_NA	S	68	SRR14092636	21764	A	-TACATG	0,969311	2021-02-22	United States
S_143_NA	S	143	SRR14092636	21990	T	-TTA	0,954668	2021-02-22	United States
S_501_Y	S	501	SRR14092636	23063	A	T	0,999679	2021-02-22	United States
S_570_D	S	570	SRR14092636	23271	C	A	0,99897	2021-02-22	United States
S_614_G	S	614	SRR14092636	23403	A	G	0,99997	2021-02-22	United States
S_681_H	S	681	SRR14092636	23604	C	A	0,998962	2021-02-22	United States
S_716_I	S	716	SRR14092636	23709	C	T	0,99896	2021-02-22	United States
S_982_A	S	982	SRR14092636	24506	T	G	0,999745	2021-02-22	United States
S_1118_H	S	1118	SRR14092636	24914	G	C	0,99983	2021-02-22	United States
ORF8_27_*	ORF8	27	SRR14092636	27972	C	T	0,999577	2021-02-22	United States
ORF8_52_I	ORF8	52	SRR14092636	28048	G	T	1	2021-02-22	United States
ORF8_68_*	ORF8	68	SRR14092636	28095	A	T	0,914463	2021-02-22	United States
ORF8_73_C	ORF8	73	SRR14092636	28111	A	G	0,998241	2021-02-22	United States
N_1_L	N	1	SRR14092636	28274	A	T	0,207373	2021-02-22	United States
N_3_H	N	3	SRR14092636	28280	G	C	0,998918	2021-02-22	United States
N_3_V	N	3	SRR14092636	28281	A	T	0,998754	2021-02-22	United States
N_3_E	N	3	SRR14092636	28282	T	A	0,998917	2021-02-22	United States
N_203_K	N	203	SRR14092636	28881	G	A	0,99911	2021-02-22	United States
N_204_R	N	204	SRR14092636	28883	G	C	0,999458	2021-02-22	United States
N_235_F	N	235	SRR14092636	28977	C	T	0,999372	2021-02-22	United States
ORF1ab_709_I	ORF1ab	709	SRR14092637	2390	T	A	0,0517872	2021-02-22	United States
ORF1ab_818_NA	ORF1ab	818	SRR14092637	2719	T	-G	0,055795	2021-02-22	United States
ORF1ab_995_*	ORF1ab	995	SRR14092637	3248	G	T	0,0518569	2021-02-22	United States
ORF1ab_1398_V	ORF1ab	1398	SRR14092637	4457	A	G	0,999718	2021-02-22	United States
ORF1ab_1881_I	ORF1ab	1881	SRR14092637	5907	C	T	0,999851	2021-02-22	United States
ORF1ab_1958_NA	ORF1ab	1958	SRR14092637	6139	A	+T	0,0649915	2021-02-22	United States
ORF1ab_1993_NA	ORF1ab	1993	SRR14092637	6244	T	-G	0,0679529	2021-02-22	United States
ORF1ab_2179_F	ORF1ab	2179	SRR14092637	6802	G	T	0,0534798	2021-02-22	United States
ORF1ab_2232_L	ORF1ab	2232	SRR14092637	6960	G	T	0,102348	2021-02-22	United States
ORF1ab_2382_NA	ORF1ab	2382	SRR14092637	7409	A	-G	0,0610117	2021-02-22	United States
ORF1ab_2636_NA	ORF1ab	2636	SRR14092637	8171	G	-CAGCT	0,0567175	2021-02-22	United States
ORF1ab_2697_P	ORF1ab	2697	SRR14092637	8355	G	C	0,0594022	2021-02-22	United States
ORF1ab_2813_NA	ORF1ab	2813	SRR14092637	8704	T	-G	0,0507434	2021-02-22	United States
ORF1ab_2940_*	ORF1ab	2940	SRR14092637	9083	G	T	0,0643051	2021-02-22	United States
ORF1ab_3674_NA	ORF1ab	3674	SRR14092637	11287	G	-TCTGGTTTT	0,978206	2021-02-22	United States
ORF1ab_3677_L	ORF1ab	3677	SRR14092637	11296	T	G	1	2021-02-22	United States
ORF1ab_4016_V	ORF1ab	4016	SRR14092637	12312	C	T	0,999884	2021-02-22	United States
ORF1ab_4304_I	ORF1ab	4304	SRR14092637	13176	C	T	0,999819	2021-02-22	United States
ORF1ab_314_L	ORF1ab	314	SRR14092637	14408	C	T	0,999745	2021-02-22	United States
ORF1ab_574_G	ORF1ab	574	SRR14092637	15187	A	G	0,99547	2021-02-22	United States
ORF1ab_658_NA	ORF1ab	658	SRR14092637	15441	C	-ATG	0,0521819	2021-02-22	United States
S_214_NA	S	214	SRR14092637	22204	T	+ACAGATCGA	0,630956	2021-02-22	United States
S_414_K	S	414	SRR14092637	22802	C	A	0,996923	2021-02-22	United States
S_450_K	S	450	SRR14092637	22912	T	G	0,999637	2021-02-22	United States
S_614_G	S	614	SRR14092637	23403	A	G	0,999849	2021-02-22	United States
S_716_I	S	716	SRR14092637	23709	C	T	0,999862	2021-02-22	United States
ORF3a_18_NA	ORF3a	18	SRR14092637	25445	G	-TGAAATCAAGGATGCTACTCCTTCAGATTT	0,96926	2021-02-22	United States
ORF3a_172_C	ORF3a	172	SRR14092637	25906	G	T	0,998426	2021-02-22	United States
N_3_H	N	3	SRR14092637	28280	G	C	0,947768	2021-02-22	United States
N_3_V	N	3	SRR14092637	28281	A	T	0,94792	2021-02-22	United States
N_3_E	N	3	SRR14092637	28282	T	A	0,947735	2021-02-22	United States
N_205_I	N	205	SRR14092637	28887	C	T	0,999718	2021-02-22	United States
ORF1ab_294_N	ORF1ab	294	SRR14092638	1145	G	A	0,0755088	2021-02-22	United States
ORF1ab_309_S	ORF1ab	309	SRR14092638	1190	C	T	1	2021-02-22	United States
ORF1ab_498_S	ORF1ab	498	SRR14092638	1757	G	T	0,0515119	2021-02-22	United States
ORF1ab_560_H	ORF1ab	560	SRR14092638	1944	G	A	0,0558985	2021-02-22	United States
ORF1ab_676_H	ORF1ab	676	SRR14092638	2293	G	T	0,0929191	2021-02-22	United States
ORF1ab_1001_I	ORF1ab	1001	SRR14092638	3267	C	T	0,999844	2021-02-22	United States
ORF1ab_1708_D	ORF1ab	1708	SRR14092638	5388	C	A	0,999905	2021-02-22	United States
ORF1ab_1903_H	ORF1ab	1903	SRR14092638	5972	G	C	0,0572977	2021-02-22	United States
ORF1ab_1905_F	ORF1ab	1905	SRR14092638	5979	C	T	0,999747	2021-02-22	United States
ORF1ab_1948_NA	ORF1ab	1948	SRR14092638	6108	A	-G	0,0560351	2021-02-22	United States
ORF1ab_2059_R	ORF1ab	2059	SRR14092638	6441	A	G	0,109795	2021-02-22	United States
ORF1ab_2089_Q	ORF1ab	2089	SRR14092638	6530	G	C	0,0779188	2021-02-22	United States
ORF1ab_2144_NA	ORF1ab	2144	SRR14092638	6696	C	+T	0,0928056	2021-02-22	United States
ORF1ab_2203_NA	ORF1ab	2203	SRR14092638	6874	T	-AAG	0,0657783	2021-02-22	United States
ORF1ab_2230_T	ORF1ab	2230	SRR14092638	6954	T	C	0,998947	2021-02-22	United States
ORF1ab_2429_R	ORF1ab	2429	SRR14092638	7550	G	C	0,0639724	2021-02-22	United States
ORF1ab_2453_NA	ORF1ab	2453	SRR14092638	7622	G	-TTAA	0,0692926	2021-02-22	United States
ORF1ab_2491_NA	ORF1ab	2491	SRR14092638	7738	T	-G	0,0563283	2021-02-22	United States
ORF1ab_2753_NA	ORF1ab	2753	SRR14092638	8524	T	-G	0,0681518	2021-02-22	United States
ORF1ab_2889_NA	ORF1ab	2889	SRR14092638	8932	T	-A	0,0585448	2021-02-22	United States
ORF1ab_2940_K	ORF1ab	2940	SRR14092638	9083	G	A	0,0857828	2021-02-22	United States
ORF1ab_2954_NA	ORF1ab	2954	SRR14092638	9125	T	-A	0,0762661	2021-02-22	United States
ORF1ab_2999_P	ORF1ab	2999	SRR14092638	9260	T	C	0,0523034	2021-02-22	United States
ORF1ab_3226_NA	ORF1ab	3226	SRR14092638	9943	C	-AG	0,052199	2021-02-22	United States
ORF1ab_3278_V	ORF1ab	3278	SRR14092638	10098	G	T	0,0515755	2021-02-22	United States
ORF1ab_3458_V	ORF1ab	3458	SRR14092638	10638	G	T	0,0518205	2021-02-22	United States
ORF1ab_3488_I	ORF1ab	3488	SRR14092638	10728	C	T	0,999914	2021-02-22	United States
ORF1ab_3522_NA	ORF1ab	3522	SRR14092638	10831	T	-G	0,0578999	2021-02-22	United States
ORF1ab_3603_NA	ORF1ab	3603	SRR14092638	11074	C	-T	0,0818875	2021-02-22	United States
ORF1ab_3626_NA	ORF1ab	3626	SRR14092638	11143	G	-ATGTTT	0,0700545	2021-02-22	United States
ORF1ab_3674_NA	ORF1ab	3674	SRR14092638	11287	G	-TCTGGTTTT	0,925235	2021-02-22	United States
ORF1ab_3676_S	ORF1ab	3676	SRR14092638	11291	G	A	0,0669291	2021-02-22	United States
ORF1ab_3677_L	ORF1ab	3677	SRR14092638	11296	T	G	0,144578	2021-02-22	United States
ORF1ab_116_S	ORF1ab	116	SRR14092638	13813	G	T	0,0506557	2021-02-22	United States
ORF1ab_218_L	ORF1ab	218	SRR14092638	14120	C	T	0,9999	2021-02-22	United States
ORF1ab_314_L	ORF1ab	314	SRR14092638	14408	C	T	0,999734	2021-02-22	United States
ORF1ab_2044_NA	ORF1ab	2044	SRR14092638	19597	T	-G	0,0945201	2021-02-22	United States
S_68_NA	S	68	SRR14092638	21764	A	-TACATG	0,982627	2021-02-22	United States
S_143_NA	S	143	SRR14092638	21990	T	-TTA	0,978343	2021-02-22	United States
S_367_L	S	367	SRR14092638	22661	G	C	0,987697	2021-02-22	United States
S_501_Y	S	501	SRR14092638	23063	A	T	0,999781	2021-02-22	United States
S_570_D	S	570	SRR14092638	23271	C	A	0,952801	2021-02-22	United States
S_614_G	S	614	SRR14092638	23403	A	G	0,999864	2021-02-22	United States
S_681_H	S	681	SRR14092638	23604	C	A	0,999029	2021-02-22	United States
S_716_I	S	716	SRR14092638	23709	C	T	0,999882	2021-02-22	United States
S_982_A	S	982	SRR14092638	24506	T	G	0,999869	2021-02-22	United States
S_1103_NA	S	1103	SRR14092638	24870	T	-TGTA	0,0650982	2021-02-22	United States
S_1118_H	S	1118	SRR14092638	24914	G	C	0,999717	2021-02-22	United States
ORF8_27_*	ORF8	27	SRR14092638	27972	C	T	0,999879	2021-02-22	United States
ORF8_52_I	ORF8	52	SRR14092638	28048	G	T	0,99993	2021-02-22	United States
ORF8_68_*	ORF8	68	SRR14092638	28095	A	T	0,985629	2021-02-22	United States
ORF8_73_C	ORF8	73	SRR14092638	28111	A	G	0,999653	2021-02-22	United States
N_3_H	N	3	SRR14092638	28280	G	C	0,999773	2021-02-22	United States
N_3_V	N	3	SRR14092638	28281	A	T	0,999867	2021-02-22	United States
N_3_E	N	3	SRR14092638	28282	T	A	0,999719	2021-02-22	United States
N_199_S	N	199	SRR14092638	28868	C	T	0,999754	2021-02-22	United States
N_203_K	N	203	SRR14092638	28881	G	A	0,99941	2021-02-22	United States
N_204_R	N	204	SRR14092638	28883	G	C	0,999685	2021-02-22	United States
N_235_F	N	235	SRR14092638	28977	C	T	0,999738	2021-02-22	United States
ORF1ab_3603_NA	ORF1ab	3603	SRR14092639	11074	C	-T	0,0580211	2021-02-22	United States
ORF1ab_314_L	ORF1ab	314	SRR14092639	14408	C	T	0,999559	2021-02-22	United States
ORF1ab_1362_R	ORF1ab	1362	SRR14092639	17551	G	A	0,999675	2021-02-22	United States
ORF1ab_1671_R	ORF1ab	1671	SRR14092639	18479	A	G	0,999622	2021-02-22	United States
ORF1ab_1936_H	ORF1ab	1936	SRR14092639	19274	C	A	0,999808	2021-02-22	United States
S_152_L	S	152	SRR14092639	22017	G	T	0,999414	2021-02-22	United States
S_484_K	S	484	SRR14092639	23012	G	A	0,999422	2021-02-22	United States
S_614_G	S	614	SRR14092639	23403	A	G	0,999697	2021-02-22	United States
S_769_V	S	769	SRR14092639	23868	G	T	0,999834	2021-02-22	United States
M_28_L	M	28	SRR14092639	26604	T	C	0,999742	2021-02-22	United States
M_70_F	M	70	SRR14092639	26730	G	T	0,999103	2021-02-22	United States
N_187_L	N	187	SRR14092639	28833	C	T	0,99914	2021-02-22	United States
N_203_K	N	203	SRR14092639	28881	G	A	0,998768	2021-02-22	United States
N_204_R	N	204	SRR14092639	28883	G	C	0,999767	2021-02-22	United States
N_413_C	N	413	SRR14092639	29510	A	T	0,999174	2021-02-22	United States
N_413_I	N	413	SRR14092639	29511	G	T	0,995449	2021-02-22	United States
N_418_H	N	418	SRR14092639	29527	G	T	0,998804	2021-02-22	United States
ORF1ab_265_I	ORF1ab	265	SRR14092720	1059	C	T	0,999879	2021-02-22	United States
ORF1ab_723_F	ORF1ab	723	SRR14092720	2433	C	T	0,996874	2021-02-22	United States
ORF1ab_2071_F	ORF1ab	2071	SRR14092720	6476	G	T	0,999756	2021-02-22	United States
ORF1ab_2098_V	ORF1ab	2098	SRR14092720	6558	C	T	0,997911	2021-02-22	United States
ORF1ab_3352_F	ORF1ab	3352	SRR14092720	10319	C	T	0,99968	2021-02-22	United States
ORF1ab_4129_I	ORF1ab	4129	SRR14092720	12651	C	T	0,999763	2021-02-22	United States
ORF1ab_314_L	ORF1ab	314	SRR14092720	14408	C	T	0,999645	2021-02-22	United States
ORF1ab_1653_D	ORF1ab	1653	SRR14092720	18424	A	G	0,999781	2021-02-22	United States
ORF1ab_2579_N	ORF1ab	2579	SRR14092720	21204	G	T	0,999863	2021-02-22	United States
ORF1ab_2613_C	ORF1ab	2613	SRR14092720	21304	C	T	0,999487	2021-02-22	United States
S_280_S	S	280	SRR14092720	22401	A	G	0,999738	2021-02-22	United States
S_553_I	S	553	SRR14092720	23220	C	T	0,0559575	2021-02-22	United States
S_614_G	S	614	SRR14092720	23403	A	G	0,999849	2021-02-22	United States
ORF3a_57_H	ORF3a	57	SRR14092720	25563	G	T	0,999486	2021-02-22	United States
ORF3a_172_V	ORF3a	172	SRR14092720	25907	G	T	0,999064	2021-02-22	United States
ORF8_24_L	ORF8	24	SRR14092720	27964	C	T	0,999751	2021-02-22	United States
N_67_S	N	67	SRR14092720	28472	C	T	0,999922	2021-02-22	United States
N_199_L	N	199	SRR14092720	28869	C	T	0,998721	2021-02-22	United States
ORF1ab_265_I	ORF1ab	265	SRR14092722	1059	C	T	0,999753	2021-02-22	United States
ORF1ab_3353_R	ORF1ab	3353	SRR14092722	10323	A	G	0,999048	2021-02-22	United States
ORF1ab_3603_NA	ORF1ab	3603	SRR14092722	11074	C	-T	0,0584426	2021-02-22	United States
ORF1ab_4135_F	ORF1ab	4135	SRR14092722	12669	C	T	0,999606	2021-02-22	United States
ORF1ab_4207_I	ORF1ab	4207	SRR14092722	12885	C	T	0,999754	2021-02-22	United States
ORF1ab_314_L	ORF1ab	314	SRR14092722	14408	C	T	0,999852	2021-02-22	United States
S_614_G	S	614	SRR14092722	23403	A	G	0,999814	2021-02-22	United States
ORF3a_57_H	ORF3a	57	SRR14092722	25563	G	T	0,999638	2021-02-22	United States
ORF3a_60_F	ORF3a	60	SRR14092722	25571	C	T	0,999731	2021-02-22	United States
ORF3a_254_R	ORF3a	254	SRR14092722	26152	G	A	1	2021-02-22	United States
M_33_F	M	33	SRR14092722	26620	G	T	0,999302	2021-02-22	United States
ORF8_76_V	ORF8	76	SRR14092722	28119	A	G	0,999839	2021-02-22	United States
N_190_I	N	190	SRR14092722	28842	G	T	0,998651	2021-02-22	United States
ORF10_4_V	ORF10	4	SRR14092722	29567	A	G	0,999933	2021-02-22	United States
ORF1ab_265_I	ORF1ab	265	SRR14092723	1059	C	T	0,999708	2021-02-22	United States
ORF1ab_3201_P	ORF1ab	3201	SRR14092723	9867	T	C	0,999709	2021-02-22	United States
ORF1ab_3603_NA	ORF1ab	3603	SRR14092723	11074	C	-T	0,0546228	2021-02-22	United States
ORF1ab_3674_NA	ORF1ab	3674	SRR14092723	11287	G	-TCTGGTTTT	0,993651	2021-02-22	United States
ORF1ab_314_L	ORF1ab	314	SRR14092723	14408	C	T	0,999749	2021-02-22	United States
ORF1ab_1011_H	ORF1ab	1011	SRR14092723	16500	A	C	0,990249	2021-02-22	United States
S_3_NA	S	3	SRR14092723	21569	G	+T	0,0546849	2021-02-22	United States
S_5_F	S	5	SRR14092723	21575	C	T	1	2021-02-22	United States
S_95_I	S	95	SRR14092723	21846	C	T	0,999503	2021-02-22	United States
S_253_G	S	253	SRR14092723	22320	A	G	0,999823	2021-02-22	United States
S_484_K	S	484	SRR14092723	23012	G	A	0,999455	2021-02-22	United States
S_614_G	S	614	SRR14092723	23403	A	G	0,999831	2021-02-22	United States
S_701_V	S	701	SRR14092723	23664	C	T	0,999718	2021-02-22	United States
ORF3a_42_L	ORF3a	42	SRR14092723	25517	C	T	0,997925	2021-02-22	United States
ORF3a_57_H	ORF3a	57	SRR14092723	25563	G	T	0,999665	2021-02-22	United States
ORF8_11_I	ORF8	11	SRR14092723	27925	C	T	0,999601	2021-02-22	United States
N_199_L	N	199	SRR14092723	28869	C	T	0,998724	2021-02-22	United States
N_234_I	N	234	SRR14092723	28975	G	A	0,999858	2021-02-22	United States
ORF1ab_1001_I	ORF1ab	1001	SRR14092772	3267	C	T	0,999818	2021-02-22	United States
ORF1ab_1708_D	ORF1ab	1708	SRR14092772	5388	C	A	0,999815	2021-02-22	United States
ORF1ab_2230_T	ORF1ab	2230	SRR14092772	6954	T	C	0,998991	2021-02-22	United States
ORF1ab_3603_NA	ORF1ab	3603	SRR14092772	11074	C	-T	0,0577794	2021-02-22	United States
ORF1ab_3674_NA	ORF1ab	3674	SRR14092772	11287	G	-TCTGGTTTT	0,993142	2021-02-22	United States
ORF1ab_218_L	ORF1ab	218	SRR14092772	14120	C	T	0,998894	2021-02-22	United States
ORF1ab_314_L	ORF1ab	314	SRR14092772	14408	C	T	0,999675	2021-02-22	United States
ORF1ab_1975_S	ORF1ab	1975	SRR14092772	19390	C	T	1	2021-02-22	United States
S_68_NA	S	68	SRR14092772	21764	A	-TACATG	0,989997	2021-02-22	United States
S_143_NA	S	143	SRR14092772	21990	T	-TTA	0,995287	2021-02-22	United States
S_501_Y	S	501	SRR14092772	23063	A	T	0,999284	2021-02-22	United States
S_570_D	S	570	SRR14092772	23271	C	A	0,999754	2021-02-22	United States
S_614_G	S	614	SRR14092772	23403	A	G	0,999898	2021-02-22	United States
S_681_H	S	681	SRR14092772	23604	C	A	0,998825	2021-02-22	United States
S_716_I	S	716	SRR14092772	23709	C	T	0,999744	2021-02-22	United States
S_982_A	S	982	SRR14092772	24506	T	G	0,999776	2021-02-22	United States
S_1118_H	S	1118	SRR14092772	24914	G	C	0,999797	2021-02-22	United States
ORF3a_267_S	ORF3a	267	SRR14092772	26191	C	T	0,999794	2021-02-22	United States
ORF8_27_*	ORF8	27	SRR14092772	27972	C	T	0,999131	2021-02-22	United States
ORF8_52_I	ORF8	52	SRR14092772	28048	G	T	0,99969	2021-02-22	United States
ORF8_68_*	ORF8	68	SRR14092772	28095	A	T	0,985485	2021-02-22	United States
ORF8_73_C	ORF8	73	SRR14092772	28111	A	G	0,999505	2021-02-22	United States
N_3_H	N	3	SRR14092772	28280	G	C	0,999718	2021-02-22	United States
N_3_V	N	3	SRR14092772	28281	A	T	0,999553	2021-02-22	United States
N_3_E	N	3	SRR14092772	28282	T	A	0,999484	2021-02-22	United States
N_203_K	N	203	SRR14092772	28881	G	A	0,998612	2021-02-22	United States
N_204_R	N	204	SRR14092772	28883	G	C	0,999871	2021-02-22	United States
N_235_F	N	235	SRR14092772	28977	C	T	0,999798	2021-02-22	United States
ORF1ab_265_I	ORF1ab	265	SRR14092773	1059	C	T	0,999832	2021-02-22	United States
ORF1ab_479_F	ORF1ab	479	SRR14092773	1701	C	T	0,999863	2021-02-22	United States
ORF1ab_727_I	ORF1ab	727	SRR14092773	2445	C	T	0,999737	2021-02-22	United States
ORF1ab_2926_F	ORF1ab	2926	SRR14092773	9042	C	T	0,999501	2021-02-22	United States
ORF1ab_3352_F	ORF1ab	3352	SRR14092773	10319	C	T	0,99964	2021-02-22	United States
ORF1ab_3603_NA	ORF1ab	3603	SRR14092773	11074	C	-T	0,0560251	2021-02-22	United States
ORF1ab_314_L	ORF1ab	314	SRR14092773	14408	C	T	0,999737	2021-02-22	United States
ORF1ab_345_L	ORF1ab	345	SRR14092773	14500	G	T	0,999657	2021-02-22	United States
ORF1ab_977_S	ORF1ab	977	SRR14092773	16396	G	A	0,999587	2021-02-22	United States
ORF1ab_1653_D	ORF1ab	1653	SRR14092773	18424	A	G	0,999788	2021-02-22	United States
ORF1ab_2613_C	ORF1ab	2613	SRR14092773	21304	C	T	0,999728	2021-02-22	United States
S_614_G	S	614	SRR14092773	23403	A	G	0,999888	2021-02-22	United States
ORF3a_57_H	ORF3a	57	SRR14092773	25563	G	T	0,999242	2021-02-22	United States
ORF3a_172_V	ORF3a	172	SRR14092773	25907	G	T	0,998578	2021-02-22	United States
ORF8_24_L	ORF8	24	SRR14092773	27964	C	T	0,999634	2021-02-22	United States
N_67_S	N	67	SRR14092773	28472	C	T	0,999738	2021-02-22	United States
N_199_L	N	199	SRR14092773	28869	C	T	0,999216	2021-02-22	United States
ORF1ab_314_L	ORF1ab	314	SRR14092774	14408	C	T	0,999795	2021-02-23	United States
ORF1ab_814_C	ORF1ab	814	SRR14092774	15907	G	T	0,999713	2021-02-23	United States
ORF1ab_1362_R	ORF1ab	1362	SRR14092774	17551	G	A	0,999613	2021-02-23	United States
ORF1ab_1936_H	ORF1ab	1936	SRR14092774	19274	C	A	1	2021-02-23	United States
S_152_L	S	152	SRR14092774	22017	G	T	0,999707	2021-02-23	United States
S_484_K	S	484	SRR14092774	23012	G	A	0,999168	2021-02-23	United States
S_614_G	S	614	SRR14092774	23403	A	G	0,999868	2021-02-23	United States
S_769_V	S	769	SRR14092774	23868	G	T	1	2021-02-23	United States
M_28_L	M	28	SRR14092774	26604	T	C	0,999908	2021-02-23	United States
N_187_L	N	187	SRR14092774	28833	C	T	0,999566	2021-02-23	United States
N_203_K	N	203	SRR14092774	28881	G	A	0,998488	2021-02-23	United States
N_204_R	N	204	SRR14092774	28883	G	C	0,999712	2021-02-23	United States
N_418_H	N	418	SRR14092774	29527	G	T	0,999789	2021-02-23	United States
ORF1ab_3603_NA	ORF1ab	3603	SRR14092946	11074	C	-T	0,0645988	2021-02-23	United States
ORF1ab_314_L	ORF1ab	314	SRR14092946	14408	C	T	0,999778	2021-02-23	United States
ORF1ab_814_C	ORF1ab	814	SRR14092946	15907	G	T	0,997195	2021-02-23	United States
ORF1ab_1362_R	ORF1ab	1362	SRR14092946	17551	G	A	0,999506	2021-02-23	United States
ORF1ab_1936_H	ORF1ab	1936	SRR14092946	19274	C	A	0,999974	2021-02-23	United States
S_152_L	S	152	SRR14092946	22017	G	T	0,999609	2021-02-23	United States
S_484_K	S	484	SRR14092946	23012	G	A	0,999468	2021-02-23	United States
S_614_G	S	614	SRR14092946	23403	A	G	0,999736	2021-02-23	United States
S_769_V	S	769	SRR14092946	23868	G	T	0,999699	2021-02-23	United States
M_28_L	M	28	SRR14092946	26604	T	C	0,999821	2021-02-23	United States
N_187_L	N	187	SRR14092946	28833	C	T	0,997687	2021-02-23	United States
N_203_K	N	203	SRR14092946	28881	G	A	0,998673	2021-02-23	United States
N_204_R	N	204	SRR14092946	28883	G	C	0,9998	2021-02-23	United States
N_418_H	N	418	SRR14092946	29527	G	T	0,99964	2021-02-23	United States
ORF1ab_3603_NA	ORF1ab	3603	SRR14092947	11074	C	-T	0,0539315	2021-02-23	United States
ORF1ab_314_L	ORF1ab	314	SRR14092947	14408	C	T	0,999456	2021-02-23	United States
ORF1ab_814_C	ORF1ab	814	SRR14092947	15907	G	T	0,99947	2021-02-23	United States
ORF1ab_1362_R	ORF1ab	1362	SRR14092947	17551	G	A	0,999642	2021-02-23	United States
ORF1ab_1936_H	ORF1ab	1936	SRR14092947	19274	C	A	0,999962	2021-02-23	United States
S_152_L	S	152	SRR14092947	22017	G	T	0,999678	2021-02-23	United States
S_484_K	S	484	SRR14092947	23012	G	A	0,999083	2021-02-23	United States
S_614_G	S	614	SRR14092947	23403	A	G	0,99993	2021-02-23	United States
S_769_V	S	769	SRR14092947	23868	G	T	0,999718	2021-02-23	United States
M_28_L	M	28	SRR14092947	26604	T	C	0,999916	2021-02-23	United States
N_187_L	N	187	SRR14092947	28833	C	T	0,999406	2021-02-23	United States
N_203_K	N	203	SRR14092947	28881	G	A	0,999183	2021-02-23	United States
N_204_R	N	204	SRR14092947	28883	G	C	0,999763	2021-02-23	United States
N_418_H	N	418	SRR14092947	29527	G	T	0,999667	2021-02-23	United States
ORF1ab_2089_D	ORF1ab	2089	SRR14092948	6532	G	T	0,620231	2021-02-23	United States
ORF1ab_314_L	ORF1ab	314	SRR14092948	14408	C	T	0,999766	2021-02-23	United States
ORF1ab_814_C	ORF1ab	814	SRR14092948	15907	G	T	0,999308	2021-02-23	United States
ORF1ab_1362_R	ORF1ab	1362	SRR14092948	17551	G	A	1	2021-02-23	United States
ORF1ab_1936_H	ORF1ab	1936	SRR14092948	19274	C	A	0,999833	2021-02-23	United States
S_152_L	S	152	SRR14092948	22017	G	T	0,999564	2021-02-23	United States
S_484_K	S	484	SRR14092948	23012	G	A	0,999622	2021-02-23	United States
S_614_G	S	614	SRR14092948	23403	A	G	0,999668	2021-02-23	United States
S_769_V	S	769	SRR14092948	23868	G	T	0,999274	2021-02-23	United States
M_28_L	M	28	SRR14092948	26604	T	C	0,999875	2021-02-23	United States
N_187_L	N	187	SRR14092948	28833	C	T	0,999504	2021-02-23	United States
N_203_K	N	203	SRR14092948	28881	G	A	0,999671	2021-02-23	United States
N_204_R	N	204	SRR14092948	28883	G	C	0,999786	2021-02-23	United States
N_418_H	N	418	SRR14092948	29527	G	T	0,999578	2021-02-23	United States
ORF1ab_3603_NA	ORF1ab	3603	SRR14092950	11074	C	-T	0,0673312	2021-02-23	United States
ORF1ab_314_L	ORF1ab	314	SRR14092950	14408	C	T	0,999682	2021-02-23	United States
ORF1ab_814_C	ORF1ab	814	SRR14092950	15907	G	T	0,999344	2021-02-23	United States
ORF1ab_1362_R	ORF1ab	1362	SRR14092950	17551	G	A	0,999604	2021-02-23	United States
ORF1ab_1936_H	ORF1ab	1936	SRR14092950	19274	C	A	0,999924	2021-02-23	United States
S_152_L	S	152	SRR14092950	22017	G	T	0,999706	2021-02-23	United States
S_484_K	S	484	SRR14092950	23012	G	A	0,999236	2021-02-23	United States
S_614_G	S	614	SRR14092950	23403	A	G	0,999695	2021-02-23	United States
S_769_V	S	769	SRR14092950	23868	G	T	0,999823	2021-02-23	United States
M_28_L	M	28	SRR14092950	26604	T	C	0,999869	2021-02-23	United States
N_187_L	N	187	SRR14092950	28833	C	T	0,999154	2021-02-23	United States
N_203_K	N	203	SRR14092950	28881	G	A	0,99804	2021-02-23	United States
N_204_R	N	204	SRR14092950	28883	G	C	0,999832	2021-02-23	United States
N_418_H	N	418	SRR14092950	29527	G	T	0,999613	2021-02-23	United States
ORF1ab_1508_V	ORF1ab	1508	SRR14092951	4788	C	T	0,054027	2021-02-23	United States
ORF1ab_3603_NA	ORF1ab	3603	SRR14092951	11074	C	-T	0,0583173	2021-02-23	United States
ORF1ab_314_L	ORF1ab	314	SRR14092951	14408	C	T	0,999486	2021-02-23	United States
ORF1ab_814_C	ORF1ab	814	SRR14092951	15907	G	T	0,999662	2021-02-23	United States
ORF1ab_1362_R	ORF1ab	1362	SRR14092951	17551	G	A	0,999686	2021-02-23	United States
ORF1ab_1936_H	ORF1ab	1936	SRR14092951	19274	C	A	0,999856	2021-02-23	United States
S_152_L	S	152	SRR14092951	22017	G	T	0,999636	2021-02-23	United States
S_484_K	S	484	SRR14092951	23012	G	A	0,999371	2021-02-23	United States
S_614_G	S	614	SRR14092951	23403	A	G	0,999803	2021-02-23	United States
S_769_V	S	769	SRR14092951	23868	G	T	0,999711	2021-02-23	United States
M_28_L	M	28	SRR14092951	26604	T	C	0,999649	2021-02-23	United States
N_187_L	N	187	SRR14092951	28833	C	T	0,999132	2021-02-23	United States
N_203_K	N	203	SRR14092951	28881	G	A	0,998447	2021-02-23	United States
N_204_R	N	204	SRR14092951	28883	G	C	0,99973	2021-02-23	United States
N_418_H	N	418	SRR14092951	29527	G	T	0,999524	2021-02-23	United States
ORF1ab_87_NA	ORF1ab	87	SRR14092952	525	A	-G	0,161778	2021-02-23	United States
ORF1ab_183_NA	ORF1ab	183	SRR14092952	812	A	-CT	0,205362	2021-02-23	United States
ORF1ab_581_NA	ORF1ab	581	SRR14092952	2006	A	-T	0,186853	2021-02-23	United States
ORF1ab_967_P	ORF1ab	967	SRR14092952	3164	G	C	0,322696	2021-02-23	United States
ORF1ab_1088_NA	ORF1ab	1088	SRR14092952	3529	T	+A	0,156716	2021-02-23	United States
ORF1ab_1199_NA	ORF1ab	1199	SRR14092952	3862	T	-G	0,0587119	2021-02-23	United States
ORF1ab_1244_*	ORF1ab	1244	SRR14092952	3995	G	T	0,121224	2021-02-23	United States
ORF1ab_1752_NA	ORF1ab	1752	SRR14092952	5520	G	-TA	0,221175	2021-02-23	United States
ORF1ab_2445_S	ORF1ab	2445	SRR14092952	7599	G	C	0,67934	2021-02-23	United States
ORF1ab_2978_A	ORF1ab	2978	SRR14092952	9197	A	G	0,999692	2021-02-23	United States
ORF1ab_3221_I	ORF1ab	3221	SRR14092952	9928	G	T	0,365088	2021-02-23	United States
ORF1ab_3457_NA	ORF1ab	3457	SRR14092952	10635	C	-TG	0,233197	2021-02-23	United States
ORF1ab_3535_NA	ORF1ab	3535	SRR14092952	10869	T	-G	0,532733	2021-02-23	United States
ORF1ab_3606_NA	ORF1ab	3606	SRR14092952	11081	T	-TG	0,190201	2021-02-23	United States
ORF1ab_3968_F	ORF1ab	3968	SRR14092952	12167	G	T	0,0856349	2021-02-23	United States
ORF1ab_3971_NA	ORF1ab	3971	SRR14092952	12178	T	-G	0,0688816	2021-02-23	United States
ORF1ab_225_L	ORF1ab	225	SRR14092952	14140	G	T	0,174254	2021-02-23	United States
ORF1ab_314_L	ORF1ab	314	SRR14092952	14408	C	T	0,999781	2021-02-23	United States
ORF1ab_814_C	ORF1ab	814	SRR14092952	15907	G	T	0,999877	2021-02-23	United States
ORF1ab_1065_D	ORF1ab	1065	SRR14092952	16662	G	T	0,194631	2021-02-23	United States
ORF1ab_1236_NA	ORF1ab	1236	SRR14092952	17175	T	-G	0,0629313	2021-02-23	United States
ORF1ab_1292_E	ORF1ab	1292	SRR14092952	17343	T	G	0,0616949	2021-02-23	United States
ORF1ab_1362_R	ORF1ab	1362	SRR14092952	17551	G	A	0,999694	2021-02-23	United States
ORF1ab_1936_H	ORF1ab	1936	SRR14092952	19274	C	A	0,885644	2021-02-23	United States
ORF1ab_2017_W	ORF1ab	2017	SRR14092952	19517	T	G	0,152077	2021-02-23	United States
ORF1ab_2152_F	ORF1ab	2152	SRR14092952	19921	G	T	0,369781	2021-02-23	United States
ORF1ab_2248_I	ORF1ab	2248	SRR14092952	20210	G	T	0,109786	2021-02-23	United States
ORF1ab_2521_R	ORF1ab	2521	SRR14092952	21028	T	C	0,171254	2021-02-23	United States
S_152_L	S	152	SRR14092952	22017	G	T	1	2021-02-23	United States
S_297_NA	S	297	SRR14092952	22453	A	-G	0,212146	2021-02-23	United States
S_412_NA	S	412	SRR14092952	22798	A	-G	0,0587753	2021-02-23	United States
S_419_V	S	419	SRR14092952	22818	C	T	0,131614	2021-02-23	United States
S_457_M	S	457	SRR14092952	22932	G	T	0,114063	2021-02-23	United States
S_484_K	S	484	SRR14092952	23012	G	A	0,999688	2021-02-23	United States
S_570_S	S	570	SRR14092952	23270	G	T	0,0649164	2021-02-23	United States
S_614_G	S	614	SRR14092952	23403	A	G	0,999885	2021-02-23	United States
S_769_V	S	769	SRR14092952	23868	G	T	0,999703	2021-02-23	United States
S_774_NA	S	774	SRR14092952	23883	A	-AG	0,449653	2021-02-23	United States
S_1122_L	S	1122	SRR14092952	24926	G	T	0,27084	2021-02-23	United States
S_1151_D	S	1151	SRR14092952	25015	G	T	0,102145	2021-02-23	United States
M_28_L	M	28	SRR14092952	26604	T	C	0,999865	2021-02-23	United States
ORF7a_38_V	ORF7a	38	SRR14092952	27506	G	T	0,378379	2021-02-23	United States
ORF8_65_S	ORF8	65	SRR14092952	28086	G	T	0,139813	2021-02-23	United States
N_187_L	N	187	SRR14092952	28833	C	T	0,999778	2021-02-23	United States
N_203_K	N	203	SRR14092952	28881	G	A	0,999362	2021-02-23	United States
N_204_R	N	204	SRR14092952	28883	G	C	0,999923	2021-02-23	United States
N_275_C	N	275	SRR14092952	29096	G	T	0,163464	2021-02-23	United States
N_318_L	N	318	SRR14092952	29226	C	T	0,0749698	2021-02-23	United States
N_418_H	N	418	SRR14092952	29527	G	T	0,999567	2021-02-23	United States
ORF1ab_479_NA	ORF1ab	479	SRR14092953	1701	C	-T	0,0564377	2021-02-23	United States
ORF1ab_715_R	ORF1ab	715	SRR14092953	2408	G	C	0,140462	2021-02-23	United States
ORF1ab_773_D	ORF1ab	773	SRR14092953	2583	C	A	0,0750233	2021-02-23	United States
ORF1ab_832_*	ORF1ab	832	SRR14092953	2759	G	T	0,101217	2021-02-23	United States
ORF1ab_971_S	ORF1ab	971	SRR14092953	3176	C	T	0,197378	2021-02-23	United States
ORF1ab_1323_Y	ORF1ab	1323	SRR14092953	4232	G	T	0,0829876	2021-02-23	United States
ORF1ab_1352_NA	ORF1ab	1352	SRR14092953	4321	C	-T	0,0864005	2021-02-23	United States
ORF1ab_1674_F	ORF1ab	1674	SRR14092953	5286	G	T	0,0633235	2021-02-23	United States
ORF1ab_1789_NA	ORF1ab	1789	SRR14092953	5632	T	-G	0,0701216	2021-02-23	United States
ORF1ab_2439_NA	ORF1ab	2439	SRR14092953	7582	T	-G	0,348528	2021-02-23	United States
ORF1ab_2441_V	ORF1ab	2441	SRR14092953	7587	G	T	0,149933	2021-02-23	United States
ORF1ab_3127_NA	ORF1ab	3127	SRR14092953	9645	A	-GT	0,230243	2021-02-23	United States
ORF1ab_3314_K	ORF1ab	3314	SRR14092953	10207	C	A	0,132348	2021-02-23	United States
ORF1ab_3603_NA	ORF1ab	3603	SRR14092953	11074	C	+T	0,10934	2021-02-23	United States
ORF1ab_3798_F	ORF1ab	3798	SRR14092953	11658	G	T	0,103619	2021-02-23	United States
ORF1ab_4037_F	ORF1ab	4037	SRR14092953	12374	C	T	0,170955	2021-02-23	United States
ORF1ab_4130_S	ORF1ab	4130	SRR14092953	12653	G	T	0,125718	2021-02-23	United States
ORF1ab_4239_NA	ORF1ab	4239	SRR14092953	12982	A	-GGTAT	0,0820626	2021-02-23	United States
ORF1ab_4287_V	ORF1ab	4287	SRR14092953	13125	G	T	0,0592919	2021-02-23	United States
ORF1ab_314_L	ORF1ab	314	SRR14092953	14408	C	T	0,999875	2021-02-23	United States
ORF1ab_691_F	ORF1ab	691	SRR14092953	15538	G	T	0,117769	2021-02-23	United States
ORF1ab_814_C	ORF1ab	814	SRR14092953	15907	G	T	0,999558	2021-02-23	United States
ORF1ab_991_I	ORF1ab	991	SRR14092953	16440	G	T	0,0729786	2021-02-23	United States
ORF1ab_1006_NA	ORF1ab	1006	SRR14092953	16483	T	-TG	0,0696429	2021-02-23	United States
ORF1ab_1362_R	ORF1ab	1362	SRR14092953	17551	G	A	0,999774	2021-02-23	United States
ORF1ab_1653_D	ORF1ab	1653	SRR14092953	18424	A	G	0,262888	2021-02-23	United States
ORF1ab_1691_L	ORF1ab	1691	SRR14092953	18538	G	T	0,257842	2021-02-23	United States
ORF1ab_1728_*	ORF1ab	1728	SRR14092953	18649	G	T	0,0692187	2021-02-23	United States
ORF1ab_1730_NA	ORF1ab	1730	SRR14092953	18657	C	-TGTTG	0,483882	2021-02-23	United States
ORF1ab_1936_H	ORF1ab	1936	SRR14092953	19274	C	A	0,99954	2021-02-23	United States
ORF1ab_2088_NA	ORF1ab	2088	SRR14092953	19730	G	-TGT	0,299106	2021-02-23	United States
ORF1ab_2314_NA	ORF1ab	2314	SRR14092953	20407	T	-TTGAATTA	0,134632	2021-02-23	United States
ORF1ab_2499_NA	ORF1ab	2499	SRR14092953	20964	C	-T	0,305831	2021-02-23	United States
ORF1ab_2560_NA	ORF1ab	2560	SRR14092953	21147	T	-G	0,0627799	2021-02-23	United States
S_152_L	S	152	SRR14092953	22017	G	T	0,999743	2021-02-23	United States
S_181_V	S	181	SRR14092953	22104	G	T	0,0775644	2021-02-23	United States
S_228_Y	S	228	SRR14092953	22244	G	T	0,0649275	2021-02-23	United States
S_484_K	S	484	SRR14092953	23012	G	A	0,999757	2021-02-23	United States
S_614_G	S	614	SRR14092953	23403	A	G	0,999815	2021-02-23	United States
S_769_V	S	769	SRR14092953	23868	G	T	1	2021-02-23	United States
S_1139_Y	S	1139	SRR14092953	24977	G	T	0,124909	2021-02-23	United States
E_75_F	E	75	SRR14092953	26467	G	T	0,983213	2021-02-23	United States
M_25_V	M	25	SRR14092953	26596	G	T	0,0606292	2021-02-23	United States
M_28_L	M	28	SRR14092953	26604	T	C	0,999913	2021-02-23	United States
N_62_NA	N	62	SRR14092953	28457	G	-A	0,0517582	2021-02-23	United States
N_187_L	N	187	SRR14092953	28833	C	T	0,950595	2021-02-23	United States
N_203_K	N	203	SRR14092953	28881	G	A	0,948997	2021-02-23	United States
N_204_R	N	204	SRR14092953	28883	G	C	0,949766	2021-02-23	United States
N_328_A	N	328	SRR14092953	29256	G	C	0,0511171	2021-02-23	United States
N_418_H	N	418	SRR14092953	29527	G	T	0,999619	2021-02-23	United States
ORF1ab_265_I	ORF1ab	265	SRR14092954	1059	C	T	0,170344	2021-02-23	United States
ORF1ab_661_V	ORF1ab	661	SRR14092954	2247	G	T	0,110638	2021-02-23	United States
ORF1ab_314_L	ORF1ab	314	SRR14092954	14408	C	T	0,999722	2021-02-23	United States
ORF1ab_814_C	ORF1ab	814	SRR14092954	15907	G	T	0,833351	2021-02-23	United States
ORF1ab_1362_R	ORF1ab	1362	SRR14092954	17551	G	A	0,999186	2021-02-23	United States
ORF1ab_1936_H	ORF1ab	1936	SRR14092954	19274	C	A	0,999938	2021-02-23	United States
S_152_L	S	152	SRR14092954	22017	G	T	0,999786	2021-02-23	United States
S_484_K	S	484	SRR14092954	23012	G	A	0,999552	2021-02-23	United States
S_614_G	S	614	SRR14092954	23403	A	G	0,999518	2021-02-23	United States
S_769_V	S	769	SRR14092954	23868	G	T	0,999953	2021-02-23	United States
S_1227_L	S	1227	SRR14092954	25241	A	T	0,373436	2021-02-23	United States
M_28_L	M	28	SRR14092954	26604	T	C	0,999814	2021-02-23	United States
ORF8_87_I	ORF8	87	SRR14092954	28153	C	T	0,346958	2021-02-23	United States
N_187_L	N	187	SRR14092954	28833	C	T	0,999302	2021-02-23	United States
N_203_K	N	203	SRR14092954	28881	G	A	0,997953	2021-02-23	United States
N_204_R	N	204	SRR14092954	28883	G	C	0,999814	2021-02-23	United States
N_418_H	N	418	SRR14092954	29527	G	T	0,999271	2021-02-23	United States
ORF1ab_2998_A	ORF1ab	2998	SRR14092955	9258	T	C	0,0703506	2021-02-23	United States
ORF1ab_3628_S	ORF1ab	3628	SRR14092955	11148	T	C	0,0719145	2021-02-23	United States
ORF1ab_3660_L	ORF1ab	3660	SRR14092955	11243	G	T	0,402672	2021-02-23	United States
ORF1ab_116_S	ORF1ab	116	SRR14092955	13813	G	T	0,0550545	2021-02-23	United States
ORF1ab_314_L	ORF1ab	314	SRR14092955	14408	C	T	0,999694	2021-02-23	United States
ORF1ab_461_NA	ORF1ab	461	SRR14092955	14848	C	-TATTTG	0,0573652	2021-02-23	United States
ORF1ab_661_C	ORF1ab	661	SRR14092955	15448	G	T	0,0700252	2021-02-23	United States
ORF1ab_814_C	ORF1ab	814	SRR14092955	15907	G	T	0,999733	2021-02-23	United States
ORF1ab_1078_H	ORF1ab	1078	SRR14092955	16700	G	A	0,09375	2021-02-23	United States
ORF1ab_1362_R	ORF1ab	1362	SRR14092955	17551	G	A	0,999552	2021-02-23	United States
ORF1ab_1936_H	ORF1ab	1936	SRR14092955	19274	C	A	0,999839	2021-02-23	United States
S_152_L	S	152	SRR14092955	22017	G	T	1	2021-02-23	United States
S_476_C	S	476	SRR14092955	22988	G	T	0,0559236	2021-02-23	United States
S_484_K	S	484	SRR14092955	23012	G	A	0,997632	2021-02-23	United States
S_614_G	S	614	SRR14092955	23403	A	G	0,999896	2021-02-23	United States
S_666_NA	S	666	SRR14092955	23560	T	-GGTGCAGGTATA	0,0634128	2021-02-23	United States
E_13_NA	E	13	SRR14092955	26281	A	-TAGT	0,080244	2021-02-23	United States
M_28_L	M	28	SRR14092955	26604	T	C	0,999839	2021-02-23	United States
N_187_L	N	187	SRR14092955	28833	C	T	0,999079	2021-02-23	United States
N_203_K	N	203	SRR14092955	28881	G	A	0,997843	2021-02-23	United States
N_204_R	N	204	SRR14092955	28883	G	C	0,999868	2021-02-23	United States
N_418_H	N	418	SRR14092955	29527	G	T	0,999676	2021-02-23	United States
ORF1ab_3603_NA	ORF1ab	3603	SRR14092956	11074	C	-T	0,0537779	2021-02-23	United States
ORF1ab_314_L	ORF1ab	314	SRR14092956	14408	C	T	0,999761	2021-02-23	United States
ORF1ab_814_C	ORF1ab	814	SRR14092956	15907	G	T	0,999348	2021-02-23	United States
ORF1ab_1362_R	ORF1ab	1362	SRR14092956	17551	G	A	0,999839	2021-02-23	United States
ORF1ab_1936_H	ORF1ab	1936	SRR14092956	19274	C	A	0,99912	2021-02-23	United States
S_152_L	S	152	SRR14092956	22017	G	T	0,999749	2021-02-23	United States
S_484_K	S	484	SRR14092956	23012	G	A	0,999157	2021-02-23	United States
S_614_G	S	614	SRR14092956	23403	A	G	0,999735	2021-02-23	United States
S_769_V	S	769	SRR14092956	23868	G	T	0,999848	2021-02-23	United States
M_28_L	M	28	SRR14092956	26604	T	C	0,999448	2021-02-23	United States
N_187_L	N	187	SRR14092956	28833	C	T	0,99902	2021-02-23	United States
N_203_K	N	203	SRR14092956	28881	G	A	0,998601	2021-02-23	United States
N_204_R	N	204	SRR14092956	28883	G	C	0,999674	2021-02-23	United States
N_418_H	N	418	SRR14092956	29527	G	T	0,9997	2021-02-23	United States
ORF1ab_3338_F	ORF1ab	3338	SRR14092957	10277	C	T	0,0941752	2021-02-23	United States
ORF1ab_3467_A	ORF1ab	3467	SRR14092957	10665	T	C	0,500026	2021-02-23	United States
ORF1ab_3603_NA	ORF1ab	3603	SRR14092957	11074	C	-T	0,0527364	2021-02-23	United States
ORF1ab_314_L	ORF1ab	314	SRR14092957	14408	C	T	0,999853	2021-02-23	United States
ORF1ab_814_C	ORF1ab	814	SRR14092957	15907	G	T	0,999728	2021-02-23	United States
ORF1ab_1362_R	ORF1ab	1362	SRR14092957	17551	G	A	0,999652	2021-02-23	United States
ORF1ab_1936_H	ORF1ab	1936	SRR14092957	19274	C	A	0,999877	2021-02-23	United States
S_152_L	S	152	SRR14092957	22017	G	T	0,999719	2021-02-23	United States
S_484_K	S	484	SRR14092957	23012	G	A	0,999499	2021-02-23	United States
S_614_G	S	614	SRR14092957	23403	A	G	0,999867	2021-02-23	United States
S_769_V	S	769	SRR14092957	23868	G	T	0,999956	2021-02-23	United States
M_28_L	M	28	SRR14092957	26604	T	C	0,999786	2021-02-23	United States
N_187_L	N	187	SRR14092957	28833	C	T	0,999004	2021-02-23	United States
N_203_K	N	203	SRR14092957	28881	G	A	0,998634	2021-02-23	United States
N_204_R	N	204	SRR14092957	28883	G	C	0,999733	2021-02-23	United States
N_418_H	N	418	SRR14092957	29527	G	T	0,999646	2021-02-23	United States
ORF1ab_314_L	ORF1ab	314	SRR14092958	14408	C	T	0,99973	2021-02-23	United States
ORF1ab_814_C	ORF1ab	814	SRR14092958	15907	G	T	0,999754	2021-02-23	United States
ORF1ab_1362_R	ORF1ab	1362	SRR14092958	17551	G	A	0,999749	2021-02-23	United States
ORF1ab_1936_H	ORF1ab	1936	SRR14092958	19274	C	A	0,999904	2021-02-23	United States
S_152_L	S	152	SRR14092958	22017	G	T	0,999501	2021-02-23	United States
S_484_K	S	484	SRR14092958	23012	G	A	0,999543	2021-02-23	United States
S_614_G	S	614	SRR14092958	23403	A	G	0,999877	2021-02-23	United States
S_769_V	S	769	SRR14092958	23868	G	T	1	2021-02-23	United States
M_28_L	M	28	SRR14092958	26604	T	C	0,999616	2021-02-23	United States
N_187_L	N	187	SRR14092958	28833	C	T	0,999343	2021-02-23	United States
N_203_K	N	203	SRR14092958	28881	G	A	0,998396	2021-02-23	United States
N_204_R	N	204	SRR14092958	28883	G	C	0,999921	2021-02-23	United States
N_418_H	N	418	SRR14092958	29527	G	T	0,999648	2021-02-23	United States
ORF1ab_1001_I	ORF1ab	1001	SRR14092959	3267	C	T	0,999874	2021-02-23	United States
ORF1ab_1094_NA	ORF1ab	1094	SRR14092959	3545	A	-ATG	0,163154	2021-02-23	United States
ORF1ab_1537_NA	ORF1ab	1537	SRR14092959	4874	T	-ACACTAGTA	0,456233	2021-02-23	United States
ORF1ab_1708_D	ORF1ab	1708	SRR14092959	5388	C	A	0,999838	2021-02-23	United States
ORF1ab_2704_NA	ORF1ab	2704	SRR14092959	8376	C	-A	0,0989011	2021-02-23	United States
ORF1ab_3674_NA	ORF1ab	3674	SRR14092959	11287	G	-TCTGGTTTT	0,992624	2021-02-23	United States
ORF1ab_218_L	ORF1ab	218	SRR14092959	14120	C	T	0,999434	2021-02-23	United States
ORF1ab_314_L	ORF1ab	314	SRR14092959	14408	C	T	0,999765	2021-02-23	United States
S_501_Y	S	501	SRR14092959	23063	A	T	1	2021-02-23	United States
S_570_D	S	570	SRR14092959	23271	C	A	0,999834	2021-02-23	United States
S_614_G	S	614	SRR14092959	23403	A	G	0,99993	2021-02-23	United States
S_681_H	S	681	SRR14092959	23604	C	A	0,998841	2021-02-23	United States
S_716_I	S	716	SRR14092959	23709	C	T	0,999835	2021-02-23	United States
S_818_NA	S	818	SRR14092959	24014	A	-TTGAAGATCTACT	0,506044	2021-02-23	United States
S_982_A	S	982	SRR14092959	24506	T	G	0,999881	2021-02-23	United States
S_1099_D	S	1099	SRR14092959	24858	G	A	0,0531153	2021-02-23	United States
S_1118_H	S	1118	SRR14092959	24914	G	C	0,999835	2021-02-23	United States
ORF8_27_*	ORF8	27	SRR14092959	27972	C	T	1	2021-02-23	United States
ORF8_52_I	ORF8	52	SRR14092959	28048	G	T	1	2021-02-23	United States
ORF8_68_*	ORF8	68	SRR14092959	28095	A	T	0,948148	2021-02-23	United States
ORF8_73_C	ORF8	73	SRR14092959	28111	A	G	0,999725	2021-02-23	United States
N_3_H	N	3	SRR14092959	28280	G	C	0,999857	2021-02-23	United States
N_3_V	N	3	SRR14092959	28281	A	T	0,999749	2021-02-23	United States
N_3_E	N	3	SRR14092959	28282	T	A	0,999643	2021-02-23	United States
N_203_K	N	203	SRR14092959	28881	G	A	0,998766	2021-02-23	United States
N_204_R	N	204	SRR14092959	28883	G	C	0,999798	2021-02-23	United States
N_235_F	N	235	SRR14092959	28977	C	T	0,999535	2021-02-23	United States
ORF1ab_226_S	ORF1ab	226	SRR14092960	943	G	T	0,999813	2021-02-23	United States
ORF1ab_265_I	ORF1ab	265	SRR14092960	1059	C	T	0,999921	2021-02-23	United States
ORF1ab_566_V	ORF1ab	566	SRR14092960	1962	C	T	0,999365	2021-02-23	United States
ORF1ab_2606_I	ORF1ab	2606	SRR14092960	8083	G	A	0,999745	2021-02-23	United States
ORF1ab_3352_F	ORF1ab	3352	SRR14092960	10319	C	T	0,999737	2021-02-23	United States
ORF1ab_3603_NA	ORF1ab	3603	SRR14092960	11074	C	-T	0,0522072	2021-02-23	United States
ORF1ab_314_L	ORF1ab	314	SRR14092960	14408	C	T	0,999778	2021-02-23	United States
ORF1ab_1427_S	ORF1ab	1427	SRR14092960	17746	C	T	0,999653	2021-02-23	United States
ORF1ab_1653_D	ORF1ab	1653	SRR14092960	18424	A	G	0,99957	2021-02-23	United States
ORF1ab_2613_C	ORF1ab	2613	SRR14092960	21304	C	T	0,999114	2021-02-23	United States
S_614_G	S	614	SRR14092960	23403	A	G	0,999778	2021-02-23	United States
ORF3a_57_H	ORF3a	57	SRR14092960	25563	G	T	0,999442	2021-02-23	United States
ORF3a_172_V	ORF3a	172	SRR14092960	25907	G	T	0,999218	2021-02-23	United States
ORF7b_12_NA	ORF7b	12	SRR14092960	27791	C	-TT	0,996035	2021-02-23	United States
ORF7b_24_L	ORF7b	24	SRR14092960	27825	A	T	0,999857	2021-02-23	United States
N_67_S	N	67	SRR14092960	28472	C	T	0,999774	2021-02-23	United States
N_199_L	N	199	SRR14092960	28869	C	T	0,999145	2021-02-23	United States
ORF1ab_265_I	ORF1ab	265	SRR14092961	1059	C	T	0,999904	2021-02-23	United States
ORF1ab_3201_P	ORF1ab	3201	SRR14092961	9867	T	C	0,999873	2021-02-23	United States
ORF1ab_3603_NA	ORF1ab	3603	SRR14092961	11074	C	-T	0,0590166	2021-02-23	United States
ORF1ab_3674_NA	ORF1ab	3674	SRR14092961	11287	G	-TCTGGTTTT	0,99259	2021-02-23	United States
ORF1ab_247_Y	ORF1ab	247	SRR14092961	14206	C	T	0,818599	2021-02-23	United States
ORF1ab_314_L	ORF1ab	314	SRR14092961	14408	C	T	0,999616	2021-02-23	United States
ORF1ab_1011_H	ORF1ab	1011	SRR14092961	16500	A	C	0,999408	2021-02-23	United States
S_5_F	S	5	SRR14092961	21575	C	T	1	2021-02-23	United States
S_95_I	S	95	SRR14092961	21846	C	T	0,999454	2021-02-23	United States
S_253_G	S	253	SRR14092961	22320	A	G	0,999794	2021-02-23	United States
S_484_K	S	484	SRR14092961	23012	G	A	0,999337	2021-02-23	United States
S_614_G	S	614	SRR14092961	23403	A	G	0,999803	2021-02-23	United States
S_701_V	S	701	SRR14092961	23664	C	T	0,999904	2021-02-23	United States
ORF3a_42_L	ORF3a	42	SRR14092961	25517	C	T	0,999168	2021-02-23	United States
ORF3a_57_H	ORF3a	57	SRR14092961	25563	G	T	0,999661	2021-02-23	United States
ORF8_11_I	ORF8	11	SRR14092961	27925	C	T	0,999774	2021-02-23	United States
N_199_L	N	199	SRR14092961	28869	C	T	0,999143	2021-02-23	United States
N_234_I	N	234	SRR14092961	28975	G	A	0,999851	2021-02-23	United States
ORF1ab_265_I	ORF1ab	265	SRR14092962	1059	C	T	0,999831	2021-02-23	United States
ORF1ab_610_L	ORF1ab	610	SRR14092962	2094	C	T	0,999649	2021-02-23	United States
ORF1ab_2606_I	ORF1ab	2606	SRR14092962	8083	G	A	0,999809	2021-02-23	United States
ORF1ab_3352_F	ORF1ab	3352	SRR14092962	10319	C	T	0,999764	2021-02-23	United States
ORF1ab_314_L	ORF1ab	314	SRR14092962	14408	C	T	0,99961	2021-02-23	United States
ORF1ab_1596_I	ORF1ab	1596	SRR14092962	18255	G	T	0,999448	2021-02-23	United States
ORF1ab_1653_D	ORF1ab	1653	SRR14092962	18424	A	G	0,999747	2021-02-23	United States
ORF1ab_2613_C	ORF1ab	2613	SRR14092962	21304	C	T	0,99931	2021-02-23	United States
S_614_G	S	614	SRR14092962	23403	A	G	0,999634	2021-02-23	United States
S_677_H	S	677	SRR14092962	23593	G	T	0,999769	2021-02-23	United States
ORF3a_57_H	ORF3a	57	SRR14092962	25563	G	T	0,998359	2021-02-23	United States
ORF3a_90_F	ORF3a	90	SRR14092962	25660	G	T	0,996959	2021-02-23	United States
ORF3a_172_V	ORF3a	172	SRR14092962	25907	G	T	0,999543	2021-02-23	United States
ORF3a_261_*	ORF3a	261	SRR14092962	26173	G	T	0,99947	2021-02-23	United States
ORF8_24_L	ORF8	24	SRR14092962	27964	C	T	1	2021-02-23	United States
ORF8_32_L	ORF8	32	SRR14092962	27987	G	T	0,177612	2021-02-23	United States
N_67_S	N	67	SRR14092962	28472	C	T	0,999806	2021-02-23	United States
N_199_L	N	199	SRR14092962	28869	C	T	0,999206	2021-02-23	United States
N_377_Y	N	377	SRR14092962	29402	G	T	0,999218	2021-02-23	United States
ORF1ab_2535_L	ORF1ab	2535	SRR14092963	7869	C	T	1	2021-02-23	United States
ORF1ab_3603_NA	ORF1ab	3603	SRR14092963	11074	C	-T	0,0559503	2021-02-23	United States
ORF1ab_314_L	ORF1ab	314	SRR14092963	14408	C	T	0,999737	2021-02-23	United States
ORF1ab_814_C	ORF1ab	814	SRR14092963	15907	G	T	0,999424	2021-02-23	United States
ORF1ab_1362_R	ORF1ab	1362	SRR14092963	17551	G	A	0,999572	2021-02-23	United States
ORF1ab_1936_H	ORF1ab	1936	SRR14092963	19274	C	A	0,999842	2021-02-23	United States
S_152_L	S	152	SRR14092963	22017	G	T	0,999525	2021-02-23	United States
S_484_K	S	484	SRR14092963	23012	G	A	0,99939	2021-02-23	United States
S_614_G	S	614	SRR14092963	23403	A	G	0,999939	2021-02-23	United States
S_769_V	S	769	SRR14092963	23868	G	T	0,99985	2021-02-23	United States
M_28_L	M	28	SRR14092963	26604	T	C	0,999889	2021-02-23	United States
ORF7a_34_L	ORF7a	34	SRR14092963	27494	C	T	0,0581886	2021-02-23	United States
N_187_L	N	187	SRR14092963	28833	C	T	0,999206	2021-02-23	United States
N_203_K	N	203	SRR14092963	28881	G	A	0,998651	2021-02-23	United States
N_204_R	N	204	SRR14092963	28883	G	C	0,999887	2021-02-23	United States
N_418_H	N	418	SRR14092963	29527	G	T	0,999567	2021-02-23	United States
ORF1ab_1001_I	ORF1ab	1001	SRR14092964	3267	C	T	0,999857	2021-02-23	United States
ORF1ab_1708_D	ORF1ab	1708	SRR14092964	5388	C	A	0,999804	2021-02-23	United States
ORF1ab_2230_T	ORF1ab	2230	SRR14092964	6954	T	C	1	2021-02-23	United States
ORF1ab_3674_NA	ORF1ab	3674	SRR14092964	11287	G	-TCTGGTTTT	0,992453	2021-02-23	United States
ORF1ab_218_L	ORF1ab	218	SRR14092964	14120	C	T	0,999272	2021-02-23	United States
ORF1ab_314_L	ORF1ab	314	SRR14092964	14408	C	T	0,999766	2021-02-23	United States
ORF1ab_976_S	ORF1ab	976	SRR14092964	16393	C	T	0,9997	2021-02-23	United States
ORF1ab_1975_S	ORF1ab	1975	SRR14092964	19390	C	T	1	2021-02-23	United States
S_68_NA	S	68	SRR14092964	21764	A	-TACATG	0,989647	2021-02-23	United States
S_143_NA	S	143	SRR14092964	21990	T	-TTA	0,994776	2021-02-23	United States
S_501_Y	S	501	SRR14092964	23063	A	T	0,999635	2021-02-23	United States
S_570_D	S	570	SRR14092964	23271	C	A	0,999517	2021-02-23	United States
S_614_G	S	614	SRR14092964	23403	A	G	0,999907	2021-02-23	United States
S_681_H	S	681	SRR14092964	23604	C	A	0,998842	2021-02-23	United States
S_716_I	S	716	SRR14092964	23709	C	T	0,999849	2021-02-23	United States
S_982_A	S	982	SRR14092964	24506	T	G	0,999706	2021-02-23	United States
S_1118_H	S	1118	SRR14092964	24914	G	C	0,999738	2021-02-23	United States
ORF8_27_*	ORF8	27	SRR14092964	27972	C	T	0,999821	2021-02-23	United States
ORF8_52_I	ORF8	52	SRR14092964	28048	G	T	0,999625	2021-02-23	United States
ORF8_68_*	ORF8	68	SRR14092964	28095	A	T	0,984144	2021-02-23	United States
ORF8_73_C	ORF8	73	SRR14092964	28111	A	G	0,999589	2021-02-23	United States
N_3_H	N	3	SRR14092964	28280	G	C	0,99967	2021-02-23	United States
N_3_V	N	3	SRR14092964	28281	A	T	0,999753	2021-02-23	United States
N_3_E	N	3	SRR14092964	28282	T	A	0,999659	2021-02-23	United States
N_135_I	N	135	SRR14092964	28677	C	T	0,999288	2021-02-23	United States
N_203_K	N	203	SRR14092964	28881	G	A	0,998484	2021-02-23	United States
N_204_R	N	204	SRR14092964	28883	G	C	0,999664	2021-02-23	United States
N_235_F	N	235	SRR14092964	28977	C	T	0,999655	2021-02-23	United States
ORF1ab_1001_I	ORF1ab	1001	SRR14092965	3267	C	T	0,999858	2021-02-23	United States
ORF1ab_1320_L	ORF1ab	1320	SRR14092965	4223	G	T	0,160835	2021-02-23	United States
ORF1ab_1708_D	ORF1ab	1708	SRR14092965	5388	C	A	0,999774	2021-02-23	United States
ORF1ab_2230_T	ORF1ab	2230	SRR14092965	6954	T	C	0,999103	2021-02-23	United States
ORF1ab_3603_NA	ORF1ab	3603	SRR14092965	11074	C	-T	0,0549834	2021-02-23	United States
ORF1ab_3674_NA	ORF1ab	3674	SRR14092965	11287	G	-TCTGGTTTT	0,990131	2021-02-23	United States
ORF1ab_218_L	ORF1ab	218	SRR14092965	14120	C	T	0,998909	2021-02-23	United States
ORF1ab_314_L	ORF1ab	314	SRR14092965	14408	C	T	0,999485	2021-02-23	United States
ORF1ab_976_S	ORF1ab	976	SRR14092965	16393	C	T	0,999852	2021-02-23	United States
ORF1ab_1975_S	ORF1ab	1975	SRR14092965	19390	C	T	1	2021-02-23	United States
ORF1ab_2322_I	ORF1ab	2322	SRR14092965	20433	G	A	0,0599784	2021-02-23	United States
S_68_NA	S	68	SRR14092965	21764	A	-TACATG	0,9836	2021-02-23	United States
S_143_NA	S	143	SRR14092965	21990	T	-TTA	0,994792	2021-02-23	United States
S_501_Y	S	501	SRR14092965	23063	A	T	0,99967	2021-02-23	United States
S_570_D	S	570	SRR14092965	23271	C	A	0,999878	2021-02-23	United States
S_614_G	S	614	SRR14092965	23403	A	G	0,999908	2021-02-23	United States
S_681_H	S	681	SRR14092965	23604	C	A	0,998919	2021-02-23	United States
S_716_I	S	716	SRR14092965	23709	C	T	0,999698	2021-02-23	United States
S_982_A	S	982	SRR14092965	24506	T	G	0,999825	2021-02-23	United States
S_1118_H	S	1118	SRR14092965	24914	G	C	0,999719	2021-02-23	United States
ORF8_27_*	ORF8	27	SRR14092965	27972	C	T	0,999608	2021-02-23	United States
ORF8_52_I	ORF8	52	SRR14092965	28048	G	T	0,99979	2021-02-23	United States
ORF8_68_*	ORF8	68	SRR14092965	28095	A	T	0,988746	2021-02-23	United States
ORF8_73_C	ORF8	73	SRR14092965	28111	A	G	0,999696	2021-02-23	United States
N_3_H	N	3	SRR14092965	28280	G	C	0,999787	2021-02-23	United States
N_3_V	N	3	SRR14092965	28281	A	T	0,999459	2021-02-23	United States
N_3_E	N	3	SRR14092965	28282	T	A	0,999477	2021-02-23	United States
N_203_K	N	203	SRR14092965	28881	G	A	0,998125	2021-02-23	United States
N_204_R	N	204	SRR14092965	28883	G	C	0,999645	2021-02-23	United States
N_235_F	N	235	SRR14092965	28977	C	T	0,999346	2021-02-23	United States
ORF1ab_27_H	ORF1ab	27	SRR14092966	345	T	A	0,999745	2021-02-23	United States
ORF1ab_265_I	ORF1ab	265	SRR14092966	1059	C	T	0,999922	2021-02-23	United States
ORF1ab_1822_I	ORF1ab	1822	SRR14092966	5730	C	T	0,999488	2021-02-23	United States
ORF1ab_2606_I	ORF1ab	2606	SRR14092966	8083	G	A	0,998067	2021-02-23	United States
ORF1ab_3176_K	ORF1ab	3176	SRR14092966	9791	G	A	0,999467	2021-02-23	United States
ORF1ab_3352_F	ORF1ab	3352	SRR14092966	10319	C	T	0,999574	2021-02-23	United States
ORF1ab_3537_D	ORF1ab	3537	SRR14092966	10874	A	G	0,999892	2021-02-23	United States
ORF1ab_4028_V	ORF1ab	4028	SRR14092966	12348	C	T	0,999741	2021-02-23	United States
ORF1ab_314_L	ORF1ab	314	SRR14092966	14408	C	T	0,999811	2021-02-23	United States
ORF1ab_1653_D	ORF1ab	1653	SRR14092966	18424	A	G	0,999785	2021-02-23	United States
ORF1ab_2613_C	ORF1ab	2613	SRR14092966	21304	C	T	0,999617	2021-02-23	United States
S_614_G	S	614	SRR14092966	23403	A	G	0,999855	2021-02-23	United States
ORF3a_57_H	ORF3a	57	SRR14092966	25563	G	T	0,999715	2021-02-23	United States
ORF3a_172_V	ORF3a	172	SRR14092966	25907	G	T	0,999634	2021-02-23	United States
ORF8_24_L	ORF8	24	SRR14092966	27964	C	T	1	2021-02-23	United States
N_35_S	N	35	SRR14092966	28376	G	T	0,999683	2021-02-23	United States
N_67_S	N	67	SRR14092966	28472	C	T	0,999915	2021-02-23	United States
N_199_L	N	199	SRR14092966	28869	C	T	0,998722	2021-02-23	United States
ORF1ab_265_I	ORF1ab	265	SRR14092967	1059	C	T	0,999816	2021-02-23	United States
ORF1ab_629_G	ORF1ab	629	SRR14092967	2151	A	G	0,9999	2021-02-23	United States
ORF1ab_2606_I	ORF1ab	2606	SRR14092967	8083	G	A	0,999818	2021-02-23	United States
ORF1ab_3352_F	ORF1ab	3352	SRR14092967	10319	C	T	0,999748	2021-02-23	United States
ORF1ab_314_L	ORF1ab	314	SRR14092967	14408	C	T	0,999763	2021-02-23	United States
ORF1ab_1194_N	ORF1ab	1194	SRR14092967	17049	G	T	0,999646	2021-02-23	United States
ORF1ab_1653_D	ORF1ab	1653	SRR14092967	18424	A	G	0,999878	2021-02-23	United States
ORF1ab_2189_H	ORF1ab	2189	SRR14092967	20033	G	A	1	2021-02-23	United States
ORF1ab_2613_C	ORF1ab	2613	SRR14092967	21304	C	T	0,996747	2021-02-23	United States
S_614_G	S	614	SRR14092967	23403	A	G	0,999727	2021-02-23	United States
ORF3a_14_A	ORF3a	14	SRR14092967	25432	A	G	0,999605	2021-02-23	United States
ORF3a_57_H	ORF3a	57	SRR14092967	25563	G	T	0,999633	2021-02-23	United States
ORF3a_172_V	ORF3a	172	SRR14092967	25907	G	T	0,99985	2021-02-23	United States
ORF7a_73_Y	ORF7a	73	SRR14092967	27610	C	T	0,999678	2021-02-23	United States
ORF8_24_L	ORF8	24	SRR14092967	27964	C	T	1	2021-02-23	United States
N_67_S	N	67	SRR14092967	28472	C	T	0,999751	2021-02-23	United States
N_199_L	N	199	SRR14092967	28869	C	T	0,998718	2021-02-23	United States
N_238_C	N	238	SRR14092967	28985	G	T	0,999681	2021-02-23	United States
ORF1ab_1001_I	ORF1ab	1001	SRR14092968	3267	C	T	0,999835	2021-02-24	United States
ORF1ab_1708_D	ORF1ab	1708	SRR14092968	5388	C	A	0,999731	2021-02-24	United States
ORF1ab_2230_T	ORF1ab	2230	SRR14092968	6954	T	C	1	2021-02-24	United States
ORF1ab_3674_NA	ORF1ab	3674	SRR14092968	11287	G	-TCTGGTTTT	0,996714	2021-02-24	United States
ORF1ab_3966_R	ORF1ab	3966	SRR14092968	12162	A	G	0,999853	2021-02-24	United States
ORF1ab_314_L	ORF1ab	314	SRR14092968	14408	C	T	0,999665	2021-02-24	United States
ORF1ab_1383_R	ORF1ab	1383	SRR14092968	17615	A	G	0,999624	2021-02-24	United States
ORF1ab_2557_R	ORF1ab	2557	SRR14092968	21137	A	G	0,999892	2021-02-24	United States
S_68_NA	S	68	SRR14092968	21764	A	-TACATG	0,990132	2021-02-24	United States
S_143_NA	S	143	SRR14092968	21990	T	-TTA	0,99392	2021-02-24	United States
S_501_Y	S	501	SRR14092968	23063	A	T	0,999693	2021-02-24	United States
S_570_D	S	570	SRR14092968	23271	C	A	0,999822	2021-02-24	United States
S_614_G	S	614	SRR14092968	23403	A	G	0,999829	2021-02-24	United States
S_681_H	S	681	SRR14092968	23604	C	A	0,999052	2021-02-24	United States
S_716_I	S	716	SRR14092968	23709	C	T	0,999913	2021-02-24	United States
S_982_A	S	982	SRR14092968	24506	T	G	0,99982	2021-02-24	United States
S_1118_H	S	1118	SRR14092968	24914	G	C	0,99961	2021-02-24	United States
S_1191_N	S	1191	SRR14092968	25135	G	T	0,999815	2021-02-24	United States
ORF8_27_*	ORF8	27	SRR14092968	27972	C	T	0,999327	2021-02-24	United States
ORF8_52_I	ORF8	52	SRR14092968	28048	G	T	1	2021-02-24	United States
ORF8_73_C	ORF8	73	SRR14092968	28111	A	G	0,999522	2021-02-24	United States
N_3_H	N	3	SRR14092968	28280	G	C	0,999698	2021-02-24	United States
N_3_V	N	3	SRR14092968	28281	A	T	0,999784	2021-02-24	United States
N_3_E	N	3	SRR14092968	28282	T	A	0,999376	2021-02-24	United States
N_203_K	N	203	SRR14092968	28881	G	A	0,998596	2021-02-24	United States
N_204_R	N	204	SRR14092968	28883	G	C	0,999891	2021-02-24	United States
N_235_F	N	235	SRR14092968	28977	C	T	0,999378	2021-02-24	United States
ORF1ab_1001_I	ORF1ab	1001	SRR14092969	3267	C	T	0,999782	2021-02-24	United States
ORF1ab_1708_D	ORF1ab	1708	SRR14092969	5388	C	A	0,999768	2021-02-24	United States
ORF1ab_2230_T	ORF1ab	2230	SRR14092969	6954	T	C	0,996491	2021-02-24	United States
ORF1ab_2702_H	ORF1ab	2702	SRR14092969	8371	G	T	0,999412	2021-02-24	United States
ORF1ab_3603_NA	ORF1ab	3603	SRR14092969	11074	C	-T	0,0529758	2021-02-24	United States
ORF1ab_3674_NA	ORF1ab	3674	SRR14092969	11287	G	-TCTGGTTTT	0,995299	2021-02-24	United States
ORF1ab_218_L	ORF1ab	218	SRR14092969	14120	C	T	0,999165	2021-02-24	United States
ORF1ab_314_L	ORF1ab	314	SRR14092969	14408	C	T	0,999681	2021-02-24	United States
ORF1ab_1975_S	ORF1ab	1975	SRR14092969	19390	C	T	0,99679	2021-02-24	United States
S_68_NA	S	68	SRR14092969	21764	A	-TACATG	0,98824	2021-02-24	United States
S_143_NA	S	143	SRR14092969	21990	T	-TTA	0,993666	2021-02-24	United States
S_501_Y	S	501	SRR14092969	23063	A	T	0,999568	2021-02-24	United States
S_570_D	S	570	SRR14092969	23271	C	A	0,999787	2021-02-24	United States
S_614_G	S	614	SRR14092969	23403	A	G	0,999644	2021-02-24	United States
S_681_H	S	681	SRR14092969	23604	C	A	0,99868	2021-02-24	United States
S_716_I	S	716	SRR14092969	23709	C	T	0,999751	2021-02-24	United States
S_982_A	S	982	SRR14092969	24506	T	G	0,999898	2021-02-24	United States
S_1118_H	S	1118	SRR14092969	24914	G	C	0,999768	2021-02-24	United States
ORF8_27_*	ORF8	27	SRR14092969	27972	C	T	0,999851	2021-02-24	United States
ORF8_52_I	ORF8	52	SRR14092969	28048	G	T	1	2021-02-24	United States
ORF8_68_*	ORF8	68	SRR14092969	28095	A	T	0,980749	2021-02-24	United States
ORF8_73_C	ORF8	73	SRR14092969	28111	A	G	0,999734	2021-02-24	United States
N_1_L	N	1	SRR14092969	28274	A	T	0,362637	2021-02-24	United States
N_3_H	N	3	SRR14092969	28280	G	C	0,999153	2021-02-24	United States
N_3_V	N	3	SRR14092969	28281	A	T	0,999746	2021-02-24	United States
N_3_E	N	3	SRR14092969	28282	T	A	0,999757	2021-02-24	United States
N_203_K	N	203	SRR14092969	28881	G	A	0,998816	2021-02-24	United States
N_204_R	N	204	SRR14092969	28883	G	C	0,99947	2021-02-24	United States
N_235_F	N	235	SRR14092969	28977	C	T	0,999862	2021-02-24	United States
ORF1ab_265_I	ORF1ab	265	SRR14092970	1059	C	T	0,999904	2021-02-24	United States
ORF1ab_727_I	ORF1ab	727	SRR14092970	2445	C	T	0,999292	2021-02-24	United States
ORF1ab_2926_F	ORF1ab	2926	SRR14092970	9042	C	T	0,999559	2021-02-24	United States
ORF1ab_3352_F	ORF1ab	3352	SRR14092970	10319	C	T	0,999688	2021-02-24	United States
ORF1ab_314_L	ORF1ab	314	SRR14092970	14408	C	T	0,999824	2021-02-24	United States
ORF1ab_345_L	ORF1ab	345	SRR14092970	14500	G	T	0,999627	2021-02-24	United States
ORF1ab_977_S	ORF1ab	977	SRR14092970	16396	G	A	0,999784	2021-02-24	United States
ORF1ab_1653_D	ORF1ab	1653	SRR14092970	18424	A	G	0,999728	2021-02-24	United States
ORF1ab_2613_C	ORF1ab	2613	SRR14092970	21304	C	T	0,999349	2021-02-24	United States
S_614_G	S	614	SRR14092970	23403	A	G	0,999856	2021-02-24	United States
ORF3a_57_H	ORF3a	57	SRR14092970	25563	G	T	0,99963	2021-02-24	United States
ORF3a_172_V	ORF3a	172	SRR14092970	25907	G	T	0,998926	2021-02-24	United States
ORF8_24_L	ORF8	24	SRR14092970	27964	C	T	0,999835	2021-02-24	United States
N_33_I	N	33	SRR14092970	28371	G	T	0,999674	2021-02-24	United States
N_67_S	N	67	SRR14092970	28472	C	T	0,99972	2021-02-24	United States
N_199_L	N	199	SRR14092970	28869	C	T	0,99896	2021-02-24	United States
ORF1ab_265_I	ORF1ab	265	SRR14092971	1059	C	T	0,999673	2021-02-25	United States
ORF1ab_3055_T	ORF1ab	3055	SRR14092971	9429	T	C	0,999594	2021-02-25	United States
ORF1ab_3221_I	ORF1ab	3221	SRR14092971	9928	G	T	0,999348	2021-02-25	United States
ORF1ab_3352_F	ORF1ab	3352	SRR14092971	10319	C	T	0,999727	2021-02-25	United States
ORF1ab_3603_NA	ORF1ab	3603	SRR14092971	11074	C	-T	0,0545642	2021-02-25	United States
ORF1ab_314_L	ORF1ab	314	SRR14092971	14408	C	T	0,999744	2021-02-25	United States
ORF1ab_1653_D	ORF1ab	1653	SRR14092971	18424	A	G	0,999761	2021-02-25	United States
ORF1ab_2613_C	ORF1ab	2613	SRR14092971	21304	C	T	0,999539	2021-02-25	United States
S_614_G	S	614	SRR14092971	23403	A	G	0,999747	2021-02-25	United States
ORF3a_57_H	ORF3a	57	SRR14092971	25563	G	T	0,999305	2021-02-25	United States
ORF3a_99_S	ORF3a	99	SRR14092971	25687	G	T	0,999767	2021-02-25	United States
ORF3a_172_V	ORF3a	172	SRR14092971	25907	G	T	0,998787	2021-02-25	United States
ORF6_19_V	ORF6	19	SRR14092971	27256	A	G	0,999761	2021-02-25	United States
ORF8_24_L	ORF8	24	SRR14092971	27964	C	T	0,999863	2021-02-25	United States
N_67_S	N	67	SRR14092971	28472	C	T	1	2021-02-25	United States
N_199_L	N	199	SRR14092971	28869	C	T	0,998766	2021-02-25	United States
ORF1ab_81_NA	ORF1ab	81	SRR14092972	507	A	-TGGTCATGTTATGGT	0,97905	2021-02-25	United States
ORF1ab_224_I	ORF1ab	224	SRR14092972	936	C	T	0,999879	2021-02-25	United States
ORF1ab_231_S	ORF1ab	231	SRR14092972	956	T	A	0,092207	2021-02-25	United States
ORF1ab_693_V	ORF1ab	693	SRR14092972	2342	A	G	1	2021-02-25	United States
ORF1ab_998_H	ORF1ab	998	SRR14092972	3259	G	T	0,999781	2021-02-25	United States
ORF1ab_3776_F	ORF1ab	3776	SRR14092972	11591	C	T	0,99985	2021-02-25	United States
ORF1ab_314_L	ORF1ab	314	SRR14092972	14408	C	T	0,999773	2021-02-25	United States
ORF1ab_1219_S	ORF1ab	1219	SRR14092972	17122	G	T	0,999627	2021-02-25	United States
ORF1ab_1404_M	ORF1ab	1404	SRR14092972	17678	C	T	0,0904718	2021-02-25	United States
S_21_I	S	21	SRR14092972	21624	G	T	0,0732035	2021-02-25	United States
S_614_G	S	614	SRR14092972	23403	A	G	0,999782	2021-02-25	United States
S_1168_G	S	1168	SRR14092972	25065	A	G	0,996713	2021-02-25	United States
ORF3a_226_G	ORF3a	226	SRR14092972	26069	A	G	0,999557	2021-02-25	United States
ORF3a_254_NA	ORF3a	254	SRR14092972	26154	A	-GTT	0,972239	2021-02-25	United States
ORF3a_271_I	ORF3a	271	SRR14092972	26204	C	T	0,998877	2021-02-25	United States
N_113_I	N	113	SRR14092972	28610	C	A	0,999398	2021-02-25	United States
N_203_K	N	203	SRR14092972	28881	G	A	0,998516	2021-02-25	United States
N_204_R	N	204	SRR14092972	28883	G	C	0,999793	2021-02-25	United States
ORF1ab_265_I	ORF1ab	265	SRR14092973	1059	C	T	0,99984	2021-02-25	United States
ORF1ab_1582_H	ORF1ab	1582	SRR14092973	5011	A	C	0,999267	2021-02-25	United States
ORF1ab_2200_R	ORF1ab	2200	SRR14092973	6864	A	G	0,992265	2021-02-25	United States
ORF1ab_4087_I	ORF1ab	4087	SRR14092973	12525	C	T	0,999815	2021-02-25	United States
ORF1ab_314_L	ORF1ab	314	SRR14092973	14408	C	T	0,999664	2021-02-25	United States
ORF1ab_1905_L	ORF1ab	1905	SRR14092973	19180	G	T	0,999861	2021-02-25	United States
S_614_G	S	614	SRR14092973	23403	A	G	0,999826	2021-02-25	United States
ORF3a_57_H	ORF3a	57	SRR14092973	25563	G	T	0,998881	2021-02-25	United States
N_9_H	N	9	SRR14092973	28300	G	T	0,999517	2021-02-25	United States
N_135_I	N	135	SRR14092973	28677	C	T	0,999823	2021-02-25	United States
N_207_L	N	207	SRR14092973	28893	C	T	0,99909	2021-02-25	United States
N_391_I	N	391	SRR14092973	29445	C	T	0,999103	2021-02-25	United States
ORF1ab_265_I	ORF1ab	265	SRR14092974	1059	C	T	0,9999	2021-02-25	United States
ORF1ab_3143_D	ORF1ab	3143	SRR14092974	9693	C	A	0,999869	2021-02-25	United States
ORF1ab_3352_F	ORF1ab	3352	SRR14092974	10319	C	T	0,999725	2021-02-25	United States
ORF1ab_3603_NA	ORF1ab	3603	SRR14092974	11074	C	-T	0,0689825	2021-02-25	United States
ORF1ab_314_L	ORF1ab	314	SRR14092974	14408	C	T	0,999797	2021-02-25	United States
ORF1ab_596_I	ORF1ab	596	SRR14092974	15253	G	A	0,999814	2021-02-25	United States
ORF1ab_1653_D	ORF1ab	1653	SRR14092974	18424	A	G	0,999803	2021-02-25	United States
ORF1ab_2017_S	ORF1ab	2017	SRR14092974	19517	T	C	0,0894309	2021-02-25	United States
ORF1ab_2163_I	ORF1ab	2163	SRR14092974	19955	C	T	1	2021-02-25	United States
ORF1ab_2613_C	ORF1ab	2613	SRR14092974	21304	C	T	0,999739	2021-02-25	United States
S_614_G	S	614	SRR14092974	23403	A	G	0,999796	2021-02-25	United States
ORF3a_57_H	ORF3a	57	SRR14092974	25563	G	T	0,999626	2021-02-25	United States
ORF3a_172_V	ORF3a	172	SRR14092974	25907	G	T	0,999821	2021-02-25	United States
E_21_V	E	21	SRR14092974	26305	C	G	0,99972	2021-02-25	United States
ORF8_24_L	ORF8	24	SRR14092974	27964	C	T	0,998765	2021-02-25	United States
N_50_V	N	50	SRR14092974	28422	C	T	0,999805	2021-02-25	United States
N_67_S	N	67	SRR14092974	28472	C	T	1	2021-02-25	United States
N_199_L	N	199	SRR14092974	28869	C	T	0,999052	2021-02-25	United States
N_378_Q	N	378	SRR14092974	29405	G	C	0,999623	2021-02-25	United States
ORF1ab_265_I	ORF1ab	265	SRR14092975	1059	C	T	0,999762	2021-02-25	United States
ORF1ab_2061_I	ORF1ab	2061	SRR14092975	6446	G	A	0,0752859	2021-02-25	United States
ORF1ab_2361_K	ORF1ab	2361	SRR14092975	7348	T	A	0,99978	2021-02-25	United States
ORF1ab_2606_I	ORF1ab	2606	SRR14092975	8083	G	A	0,999907	2021-02-25	United States
ORF1ab_3352_F	ORF1ab	3352	SRR14092975	10319	C	T	0,999782	2021-02-25	United States
ORF1ab_314_L	ORF1ab	314	SRR14092975	14408	C	T	0,99974	2021-02-25	United States
ORF1ab_1404_M	ORF1ab	1404	SRR14092975	17678	C	T	0,999305	2021-02-25	United States
ORF1ab_1555_I	ORF1ab	1555	SRR14092975	18131	C	T	0,998835	2021-02-25	United States
ORF1ab_1653_D	ORF1ab	1653	SRR14092975	18424	A	G	0,999721	2021-02-25	United States
ORF1ab_2613_C	ORF1ab	2613	SRR14092975	21304	C	T	0,999487	2021-02-25	United States
S_614_G	S	614	SRR14092975	23403	A	G	1	2021-02-25	United States
S_677_H	S	677	SRR14092975	23593	G	T	0,999763	2021-02-25	United States
S_879_T	S	879	SRR14092975	24197	G	A	0,0785752	2021-02-25	United States
ORF3a_57_H	ORF3a	57	SRR14092975	25563	G	T	0,999763	2021-02-25	United States
ORF3a_172_V	ORF3a	172	SRR14092975	25907	G	T	0,999349	2021-02-25	United States
M_155_Q	M	155	SRR14092975	26987	T	G	0,902947	2021-02-25	United States
ORF8_24_L	ORF8	24	SRR14092975	27964	C	T	0,999762	2021-02-25	United States
N_67_S	N	67	SRR14092975	28472	C	T	0,999779	2021-02-25	United States
N_199_L	N	199	SRR14092975	28869	C	T	0,99891	2021-02-25	United States
ORF1ab_100_G	ORF1ab	100	SRR14092976	563	A	G	0,999758	2021-02-23	United States
ORF1ab_665_I	ORF1ab	665	SRR14092976	2258	G	A	0,999424	2021-02-23	United States
ORF1ab_971_L	ORF1ab	971	SRR14092976	3177	C	T	0,999702	2021-02-23	United States
ORF1ab_1298_V	ORF1ab	1298	SRR14092976	4158	C	T	0,999679	2021-02-23	United States
ORF1ab_2059_R	ORF1ab	2059	SRR14092976	6441	A	G	0,99988	2021-02-23	United States
ORF1ab_2535_L	ORF1ab	2535	SRR14092976	7869	C	T	0,438757	2021-02-23	United States
ORF1ab_2729_V	ORF1ab	2729	SRR14092976	8450	A	G	0,999401	2021-02-23	United States
ORF1ab_2980_G	ORF1ab	2980	SRR14092976	9204	A	G	0,999816	2021-02-23	United States
ORF1ab_314_L	ORF1ab	314	SRR14092976	14408	C	T	0,999861	2021-02-23	United States
S_614_G	S	614	SRR14092976	23403	A	G	0,999907	2021-02-23	United States
ORF3a_272_R	ORF3a	272	SRR14092976	26208	C	G	0,471893	2021-02-23	United States
E_68_C	E	68	SRR14092976	26447	C	G	0,999558	2021-02-23	United States
ORF7a_62_H	ORF7a	62	SRR14092976	27579	A	T	0,999762	2021-02-23	United States
N_194_L	N	194	SRR14092976	28854	C	T	0,999468	2021-02-23	United States
N_391_I	N	391	SRR14092976	29445	C	T	0,998984	2021-02-23	United States
ORF1ab_100_G	ORF1ab	100	SRR14092979	563	A	G	0,998054	2021-02-17	United States
ORF1ab_665_I	ORF1ab	665	SRR14092979	2258	G	A	1	2021-02-17	United States
ORF1ab_971_L	ORF1ab	971	SRR14092979	3177	C	T	0,999708	2021-02-17	United States
ORF1ab_1298_V	ORF1ab	1298	SRR14092979	4158	C	T	0,999024	2021-02-17	United States
ORF1ab_2059_R	ORF1ab	2059	SRR14092979	6441	A	G	0,999844	2021-02-17	United States
ORF1ab_2535_L	ORF1ab	2535	SRR14092979	7869	C	T	0,926752	2021-02-17	United States
ORF1ab_2729_V	ORF1ab	2729	SRR14092979	8450	A	G	0,999808	2021-02-17	United States
ORF1ab_2980_G	ORF1ab	2980	SRR14092979	9204	A	G	0,999841	2021-02-17	United States
ORF1ab_3603_NA	ORF1ab	3603	SRR14092979	11074	C	-T	0,0556073	2021-02-17	United States
ORF1ab_314_L	ORF1ab	314	SRR14092979	14408	C	T	0,999624	2021-02-17	United States
S_614_G	S	614	SRR14092979	23403	A	G	0,999732	2021-02-17	United States
E_68_C	E	68	SRR14092979	26447	C	G	0,999758	2021-02-17	United States
ORF7a_62_H	ORF7a	62	SRR14092979	27579	A	T	0,999773	2021-02-17	United States
N_194_L	N	194	SRR14092979	28854	C	T	0,999353	2021-02-17	United States
N_391_I	N	391	SRR14092979	29445	C	T	0,999367	2021-02-17	United States
ORF1ab_438_A	ORF1ab	438	SRR14092981	1578	T	C	0,996962	2021-02-16	United States
ORF1ab_2118_D	ORF1ab	2118	SRR14092981	6618	G	A	0,999843	2021-02-16	United States
ORF1ab_2523_T	ORF1ab	2523	SRR14092981	7833	A	C	0,99959	2021-02-16	United States
ORF1ab_3603_NA	ORF1ab	3603	SRR14092981	11074	C	-T	0,053603	2021-02-16	United States
ORF1ab_314_L	ORF1ab	314	SRR14092981	14408	C	T	0,999774	2021-02-16	United States
S_614_G	S	614	SRR14092981	23403	A	G	0,999866	2021-02-16	United States
S_681_H	S	681	SRR14092981	23604	C	A	0,998996	2021-02-16	United States
N_194_L	N	194	SRR14092981	28854	C	T	0,998886	2021-02-16	United States
ORF1ab_438_A	ORF1ab	438	SRR14092982	1578	T	C	0,996778	2021-02-16	United States
ORF1ab_2118_D	ORF1ab	2118	SRR14092982	6618	G	A	0,999935	2021-02-16	United States
ORF1ab_2523_T	ORF1ab	2523	SRR14092982	7833	A	C	0,999605	2021-02-16	United States
ORF1ab_314_L	ORF1ab	314	SRR14092982	14408	C	T	0,999796	2021-02-16	United States
S_614_G	S	614	SRR14092982	23403	A	G	0,99986	2021-02-16	United States
S_681_H	S	681	SRR14092982	23604	C	A	0,998587	2021-02-16	United States
N_194_L	N	194	SRR14092982	28854	C	T	0,999329	2021-02-16	United States
ORF1ab_438_A	ORF1ab	438	SRR14092983	1578	T	C	0,99592	2021-02-16	United States
ORF1ab_2118_D	ORF1ab	2118	SRR14092983	6618	G	A	0,999779	2021-02-16	United States
ORF1ab_2523_T	ORF1ab	2523	SRR14092983	7833	A	C	0,99978	2021-02-16	United States
ORF1ab_3603_NA	ORF1ab	3603	SRR14092983	11074	C	-T	0,0642004	2021-02-16	United States
ORF1ab_314_L	ORF1ab	314	SRR14092983	14408	C	T	0,99981	2021-02-16	United States
S_614_G	S	614	SRR14092983	23403	A	G	0,999771	2021-02-16	United States
S_681_H	S	681	SRR14092983	23604	C	A	0,998933	2021-02-16	United States
N_194_L	N	194	SRR14092983	28854	C	T	0,997542	2021-02-16	United States
ORF1ab_265_I	ORF1ab	265	SRR14092984	1059	C	T	0,999916	2021-02-23	United States
ORF1ab_2379_V	ORF1ab	2379	SRR14092984	7401	C	T	0,997984	2021-02-23	United States
ORF1ab_3352_F	ORF1ab	3352	SRR14092984	10319	C	T	0,997367	2021-02-23	United States
ORF1ab_3934_I	ORF1ab	3934	SRR14092984	12067	G	T	0,999726	2021-02-23	United States
ORF1ab_314_L	ORF1ab	314	SRR14092984	14408	C	T	0,99984	2021-02-23	United States
ORF1ab_454_I	ORF1ab	454	SRR14092984	14829	G	T	0,999625	2021-02-23	United States
ORF1ab_624_T	ORF1ab	624	SRR14092984	15338	T	C	0,997897	2021-02-23	United States
ORF1ab_1038_I	ORF1ab	1038	SRR14092984	16580	C	T	0,0756014	2021-02-23	United States
ORF1ab_1653_D	ORF1ab	1653	SRR14092984	18424	A	G	0,999781	2021-02-23	United States
ORF1ab_2613_C	ORF1ab	2613	SRR14092984	21304	C	T	0,999712	2021-02-23	United States
S_501_T	S	501	SRR14092984	23064	A	C	0,997806	2021-02-23	United States
S_614_G	S	614	SRR14092984	23403	A	G	0,999748	2021-02-23	United States
ORF3a_57_H	ORF3a	57	SRR14092984	25563	G	T	0,999767	2021-02-23	United States
ORF3a_172_V	ORF3a	172	SRR14092984	25907	G	T	0,995072	2021-02-23	United States
ORF8_24_L	ORF8	24	SRR14092984	27964	C	T	0,99996	2021-02-23	United States
N_67_S	N	67	SRR14092984	28472	C	T	0,999847	2021-02-23	United States
N_199_L	N	199	SRR14092984	28869	C	T	0,999795	2021-02-23	United States
ORF1ab_143_L	ORF1ab	143	SRR14092985	692	T	C	0,999895	2021-02-05	United States
ORF1ab_265_I	ORF1ab	265	SRR14092985	1059	C	T	0,999978	2021-02-05	United States
ORF1ab_910_D	ORF1ab	910	SRR14092985	2995	G	T	0,99982	2021-02-05	United States
ORF1ab_1582_H	ORF1ab	1582	SRR14092985	5011	A	C	0,9952	2021-02-05	United States
ORF1ab_2483_S	ORF1ab	2483	SRR14092985	7712	C	T	0,999782	2021-02-05	United States
ORF1ab_3603_NA	ORF1ab	3603	SRR14092985	11074	C	-T	0,0517483	2021-02-05	United States
ORF1ab_4087_I	ORF1ab	4087	SRR14092985	12525	C	T	0,996034	2021-02-05	United States
ORF1ab_314_L	ORF1ab	314	SRR14092985	14408	C	T	0,999816	2021-02-05	United States
ORF1ab_1521_S	ORF1ab	1521	SRR14092985	18028	G	T	0,999686	2021-02-05	United States
ORF1ab_1905_L	ORF1ab	1905	SRR14092985	19180	G	T	0,999909	2021-02-05	United States
S_60_NA	S	60	SRR14092985	21740	T	-CCAATGTTACTTGGTTCCATGCTATACATGTCTCTGGGA	0,0549228	2021-02-05	United States
S_484_Q	S	484	SRR14092985	23012	G	C	0,999791	2021-02-05	United States
S_614_G	S	614	SRR14092985	23403	A	G	0,999729	2021-02-05	United States
S_845_S	S	845	SRR14092985	24095	G	T	0,990681	2021-02-05	United States
S_1026_S	S	1026	SRR14092985	24638	G	T	0,992253	2021-02-05	United States
ORF3a_57_H	ORF3a	57	SRR14092985	25563	G	T	0,99979	2021-02-05	United States
N_9_H	N	9	SRR14092985	28300	G	T	0,996258	2021-02-05	United States
N_135_I	N	135	SRR14092985	28677	C	T	0,991946	2021-02-05	United States
N_207_L	N	207	SRR14092985	28893	C	T	0,999692	2021-02-05	United States
N_391_I	N	391	SRR14092985	29445	C	T	0,999067	2021-02-05	United States
ORF1ab_100_G	ORF1ab	100	SRR14092992	563	A	G	0,999811	2021-02-11	United States
ORF1ab_665_I	ORF1ab	665	SRR14092992	2258	G	A	0,998204	2021-02-11	United States
ORF1ab_971_L	ORF1ab	971	SRR14092992	3177	C	T	0,999904	2021-02-11	United States
ORF1ab_1298_V	ORF1ab	1298	SRR14092992	4158	C	T	0,997472	2021-02-11	United States
ORF1ab_2059_R	ORF1ab	2059	SRR14092992	6441	A	G	0,999853	2021-02-11	United States
ORF1ab_2340_A	ORF1ab	2340	SRR14092992	7284	T	C	0,0675241	2021-02-11	United States
ORF1ab_2606_I	ORF1ab	2606	SRR14092992	8083	G	A	0,0719401	2021-02-11	United States
ORF1ab_2729_V	ORF1ab	2729	SRR14092992	8450	A	G	0,999884	2021-02-11	United States
ORF1ab_2980_G	ORF1ab	2980	SRR14092992	9204	A	G	0,999748	2021-02-11	United States
ORF1ab_314_L	ORF1ab	314	SRR14092992	14408	C	T	0,999838	2021-02-11	United States
ORF1ab_2169_Q	ORF1ab	2169	SRR14092992	19973	C	A	0,228922	2021-02-11	United States
S_614_G	S	614	SRR14092992	23403	A	G	0,999871	2021-02-11	United States
E_68_C	E	68	SRR14092992	26447	C	G	1	2021-02-11	United States
ORF7a_62_H	ORF7a	62	SRR14092992	27579	A	T	0,999849	2021-02-11	United States
N_194_L	N	194	SRR14092992	28854	C	T	0,999802	2021-02-11	United States
N_391_I	N	391	SRR14092992	29445	C	T	0,999249	2021-02-11	United States
ORF1ab_100_G	ORF1ab	100	SRR14092993	563	A	G	0,999679	2021-02-23	United States
ORF1ab_665_I	ORF1ab	665	SRR14092993	2258	G	A	1	2021-02-23	United States
ORF1ab_971_L	ORF1ab	971	SRR14092993	3177	C	T	0,998762	2021-02-23	United States
ORF1ab_1298_V	ORF1ab	1298	SRR14092993	4158	C	T	0,999535	2021-02-23	United States
ORF1ab_2059_R	ORF1ab	2059	SRR14092993	6441	A	G	0,99993	2021-02-23	United States
ORF1ab_2729_V	ORF1ab	2729	SRR14092993	8450	A	G	0,999388	2021-02-23	United States
ORF1ab_2980_G	ORF1ab	2980	SRR14092993	9204	A	G	0,999649	2021-02-23	United States
ORF1ab_314_L	ORF1ab	314	SRR14092993	14408	C	T	0,997475	2021-02-23	United States
S_614_G	S	614	SRR14092993	23403	A	G	0,999899	2021-02-23	United States
E_68_C	E	68	SRR14092993	26447	C	G	0,999717	2021-02-23	United States
ORF7a_62_H	ORF7a	62	SRR14092993	27579	A	T	0,999767	2021-02-23	United States
N_194_L	N	194	SRR14092993	28854	C	T	0,999627	2021-02-23	United States
N_391_I	N	391	SRR14092993	29445	C	T	0,999102	2021-02-23	United States
ORF1ab_74_*	ORF1ab	74	SRR14092994	486	C	A	0,112057	2021-02-23	United States
ORF1ab_100_G	ORF1ab	100	SRR14092994	563	A	G	0,886505	2021-02-23	United States
ORF1ab_254_NA	ORF1ab	254	SRR14092994	1026	C	+T	0,127789	2021-02-23	United States
ORF1ab_265_I	ORF1ab	265	SRR14092994	1059	C	T	0,233078	2021-02-23	United States
ORF1ab_665_I	ORF1ab	665	SRR14092994	2258	G	A	0,998551	2021-02-23	United States
ORF1ab_971_L	ORF1ab	971	SRR14092994	3177	C	T	0,999793	2021-02-23	United States
ORF1ab_1298_V	ORF1ab	1298	SRR14092994	4158	C	T	0,999776	2021-02-23	United States
ORF1ab_2059_R	ORF1ab	2059	SRR14092994	6441	A	G	0,999746	2021-02-23	United States
ORF1ab_2331_H	ORF1ab	2331	SRR14092994	7256	T	C	0,146608	2021-02-23	United States
ORF1ab_2729_V	ORF1ab	2729	SRR14092994	8450	A	G	0,999116	2021-02-23	United States
ORF1ab_2980_G	ORF1ab	2980	SRR14092994	9204	A	G	0,999651	2021-02-23	United States
ORF1ab_3424_H	ORF1ab	3424	SRR14092994	10535	T	C	0,109953	2021-02-23	United States
ORF1ab_314_L	ORF1ab	314	SRR14092994	14408	C	T	0,99976	2021-02-23	United States
ORF1ab_2017_NA	ORF1ab	2017	SRR14092994	19517	T	-GTA	0,149123	2021-02-23	United States
S_203_K	S	203	SRR14092994	22170	T	A	0,12361	2021-02-23	United States
S_614_G	S	614	SRR14092994	23403	A	G	0,999843	2021-02-23	United States
S_618_NA	S	618	SRR14092994	23415	C	-AG	0,0970159	2021-02-23	United States
S_642_NA	S	642	SRR14092994	23486	G	-T	0,0554841	2021-02-23	United States
S_669_NA	S	669	SRR14092994	23568	G	-TATATGCGCTAGT	0,359678	2021-02-23	United States
S_1129_L	S	1129	SRR14092994	24947	G	T	0,132811	2021-02-23	United States
E_68_C	E	68	SRR14092994	26447	C	G	0,999537	2021-02-23	United States
ORF7a_62_H	ORF7a	62	SRR14092994	27579	A	T	0,999542	2021-02-23	United States
ORF7b_2_NA	ORF7b	2	SRR14092994	27761	T	-G	0,0885521	2021-02-23	United States
ORF8_21_NA	ORF8	21	SRR14092994	27955	G	-T	0,124555	2021-02-23	United States
N_194_L	N	194	SRR14092994	28854	C	T	0,999498	2021-02-23	United States
N_391_I	N	391	SRR14092994	29445	C	T	1	2021-02-23	United States
ORF1ab_163_S	ORF1ab	163	SRR14092995	752	A	T	0,0660204	2021-02-06	United States
ORF1ab_224_I	ORF1ab	224	SRR14092995	936	C	T	0,999719	2021-02-06	United States
ORF1ab_230_S	ORF1ab	230	SRR14092995	954	G	C	0,0618399	2021-02-06	United States
ORF1ab_959_S	ORF1ab	959	SRR14092995	3140	C	T	0,999794	2021-02-06	United States
ORF1ab_1384_NA	ORF1ab	1384	SRR14092995	4417	A	-AC	0,0657589	2021-02-06	United States
ORF1ab_1421_NA	ORF1ab	1421	SRR14092995	4528	A	-TT	0,0573103	2021-02-06	United States
ORF1ab_1473_V	ORF1ab	1473	SRR14092995	4683	C	T	0,0763819	2021-02-06	United States
ORF1ab_1927_NA	ORF1ab	1927	SRR14092995	6044	A	-ATT	0,0514151	2021-02-06	United States
ORF1ab_2308_E	ORF1ab	2308	SRR14092995	7187	C	G	0,0566319	2021-02-06	United States
ORF1ab_2382_G	ORF1ab	2382	SRR14092995	7409	A	G	0,0925539	2021-02-06	United States
ORF1ab_2922_L	ORF1ab	2922	SRR14092995	9029	T	C	0,0681193	2021-02-06	United States
ORF1ab_3255_I	ORF1ab	3255	SRR14092995	10029	C	T	0,999753	2021-02-06	United States
ORF1ab_3334_V	ORF1ab	3334	SRR14092995	10266	G	T	0,0671478	2021-02-06	United States
ORF1ab_3604_L	ORF1ab	3604	SRR14092995	11075	T	C	0,159251	2021-02-06	United States
ORF1ab_3618_V	ORF1ab	3618	SRR14092995	11117	A	G	0,883897	2021-02-06	United States
ORF1ab_3664_T	ORF1ab	3664	SRR14092995	11256	T	C	0,0636307	2021-02-06	United States
ORF1ab_4175_I	ORF1ab	4175	SRR14092995	12789	C	T	0,999759	2021-02-06	United States
ORF1ab_314_L	ORF1ab	314	SRR14092995	14408	C	T	0,99979	2021-02-06	United States
ORF1ab_1884_V	ORF1ab	1884	SRR14092995	19118	C	T	0,926999	2021-02-06	United States
ORF1ab_2665_NA	ORF1ab	2665	SRR14092995	21460	A	-ATG	0,0594658	2021-02-06	United States
S_60_NA	S	60	SRR14092995	21740	T	-CCAATGTTACTTGGTTCCATGCTATACATGTCTCTGGGA	0,0989133	2021-02-06	United States
S_139_NA	S	139	SRR14092995	21979	A	-TTTTTGGGTGT	0,0503332	2021-02-06	United States
S_295_S	S	295	SRR14092995	22445	C	T	0,0559132	2021-02-06	United States
S_308_NA	S	308	SRR14092995	22486	A	-G	0,110334	2021-02-06	United States
S_478_K	S	478	SRR14092995	22995	C	A	0,999496	2021-02-06	United States
S_614_G	S	614	SRR14092995	23403	A	G	0,999882	2021-02-06	United States
S_681_H	S	681	SRR14092995	23604	C	A	0,999783	2021-02-06	United States
S_732_A	S	732	SRR14092995	23756	A	G	1	2021-02-06	United States
S_779_NA	S	779	SRR14092995	23898	A	-AG	0,0688512	2021-02-06	United States
S_859_NA	S	859	SRR14092995	24138	C	-TG	0,0656768	2021-02-06	United States
S_1071_NA	S	1071	SRR14092995	24774	A	-AG	0,0664122	2021-02-06	United States
ORF7a_23_NA	ORF7a	23	SRR14092995	27460	T	-G	0,0509163	2021-02-06	United States
N_203_K	N	203	SRR14092995	28881	G	A	0,980397	2021-02-06	United States
N_204_R	N	204	SRR14092995	28883	G	C	0,981085	2021-02-06	United States
N_350_F	N	350	SRR14092995	29321	G	T	0,999821	2021-02-06	United States
ORF1ab_953_Y	ORF1ab	953	SRR14092996	3122	G	T	0,999302	2021-02-06	United States
ORF1ab_4220_L	ORF1ab	4220	SRR14092996	12924	C	T	0,998373	2021-02-06	United States
ORF1ab_314_L	ORF1ab	314	SRR14092996	14408	C	T	0,999781	2021-02-06	United States
S_3_NA	S	3	SRR14092996	21569	G	+T	0,0660605	2021-02-06	United States
S_5_F	S	5	SRR14092996	21575	C	T	0,998418	2021-02-06	United States
S_70_F	S	70	SRR14092996	21770	G	T	0,99986	2021-02-06	United States
S_189_F	S	189	SRR14092996	22127	C	T	1	2021-02-06	United States
