## Supplementary Table 2 for "Early detection and improved genomic surveillance of SARS-CoV-2 variants from deep sequencing data": SupplementaryTable2.txt (part 115 of 363)

VARIANT_ID	CDS_NAME	CDS_POS	PATIENT_ID	REF_POS	REF_BASE	ALT_BASE	VARIANT_FREQ	COLLECTION_DATE	COUNTRY
S_614_G	S	614	SRR14092996	23403	A	G	0,999844	2021-02-06	United States
S_765_L	S	765	SRR14092996	23856	G	T	0,999749	2021-02-06	United States
S_1122_M	S	1122	SRR14092996	24926	G	A	0,999807	2021-02-06	United States
ORF3a_57_H	ORF3a	57	SRR14092996	25563	G	C	0,999779	2021-02-06	United States
ORF3a_74_F	ORF3a	74	SRR14092996	25613	C	T	0,999216	2021-02-06	United States
ORF3a_174_C	ORF3a	174	SRR14092996	25912	G	T	0,983051	2021-02-06	United States
ORF3a_223_I	ORF3a	223	SRR14092996	26060	C	T	1	2021-02-06	United States
N_203_K	N	203	SRR14092996	28881	G	A	0,999445	2021-02-06	United States
N_204_R	N	204	SRR14092996	28883	G	C	0,999733	2021-02-06	United States
ORF10_10_S	ORF10	10	SRR14092996	29585	C	T	0,999676	2021-02-06	United States
ORF1ab_84_NA	ORF1ab	84	SRR14092997	517	T	-ATG	0,0536531	2021-02-06	United States
ORF1ab_953_Y	ORF1ab	953	SRR14092997	3122	G	T	0,999839	2021-02-06	United States
ORF1ab_2349_NA	ORF1ab	2349	SRR14092997	7312	G	+T	0,0732984	2021-02-06	United States
ORF1ab_2418_NA	ORF1ab	2418	SRR14092997	7518	C	-AACAAGAGTCG	0,050738	2021-02-06	United States
ORF1ab_2580_G	ORF1ab	2580	SRR14092997	8004	T	G	0,0773133	2021-02-06	United States
ORF1ab_2739_NA	ORF1ab	2739	SRR14092997	8482	T	-TTTAAG	0,0671177	2021-02-06	United States
ORF1ab_2835_Y	ORF1ab	2835	SRR14092997	8768	G	T	0,0641618	2021-02-06	United States
ORF1ab_3372_*	ORF1ab	3372	SRR14092997	10379	G	T	0,0890926	2021-02-06	United States
ORF1ab_3380_R	ORF1ab	3380	SRR14092997	10403	T	C	0,0827725	2021-02-06	United States
ORF1ab_3650_L	ORF1ab	3650	SRR14092997	11213	T	C	0,0562249	2021-02-06	United States
ORF1ab_3657_NA	ORF1ab	3657	SRR14092997	11236	T	-AG	0,0544984	2021-02-06	United States
ORF1ab_4220_L	ORF1ab	4220	SRR14092997	12924	C	T	0,966781	2021-02-06	United States
ORF1ab_314_L	ORF1ab	314	SRR14092997	14408	C	T	0,999827	2021-02-06	United States
ORF1ab_1741_L	ORF1ab	1741	SRR14092997	18688	T	C	0,110412	2021-02-06	United States
ORF1ab_1836_F	ORF1ab	1836	SRR14092997	18973	G	T	0,0551792	2021-02-06	United States
ORF1ab_2189_L	ORF1ab	2189	SRR14092997	20033	G	T	0,0850254	2021-02-06	United States
S_70_F	S	70	SRR14092997	21770	G	T	0,999583	2021-02-06	United States
S_177_I	S	177	SRR14092997	22093	G	T	0,0508256	2021-02-06	United States
S_189_F	S	189	SRR14092997	22127	C	T	0,999744	2021-02-06	United States
S_614_G	S	614	SRR14092997	23403	A	G	0,999781	2021-02-06	United States
S_694_T	S	694	SRR14092997	23642	G	A	0,0675	2021-02-06	United States
S_765_L	S	765	SRR14092997	23856	G	T	0,999941	2021-02-06	United States
S_1122_M	S	1122	SRR14092997	24926	G	A	0,999976	2021-02-06	United States
ORF3a_57_H	ORF3a	57	SRR14092997	25563	G	C	0,9998	2021-02-06	United States
ORF3a_74_F	ORF3a	74	SRR14092997	25613	C	T	0,999622	2021-02-06	United States
ORF3a_223_I	ORF3a	223	SRR14092997	26060	C	T	1	2021-02-06	United States
M_86_NA	M	86	SRR14092997	26779	G	-TCTTGTAGGCTTGATGTGGCTCAGCTACTTCATTGCT	0,0559441	2021-02-06	United States
N_203_K	N	203	SRR14092997	28881	G	A	0,999491	2021-02-06	United States
N_204_R	N	204	SRR14092997	28883	G	C	0,999833	2021-02-06	United States
ORF10_10_S	ORF10	10	SRR14092997	29585	C	T	0,999674	2021-02-06	United States
ORF1ab_100_G	ORF1ab	100	SRR14092998	563	A	G	0,968069	2021-02-10	United States
ORF1ab_172_*	ORF1ab	172	SRR14092998	779	G	T	0,0664086	2021-02-10	United States
ORF1ab_563_NA	ORF1ab	563	SRR14092998	1953	A	-G	0,103908	2021-02-10	United States
ORF1ab_631_NA	ORF1ab	631	SRR14092998	2158	T	-G	0,0675639	2021-02-10	United States
ORF1ab_665_I	ORF1ab	665	SRR14092998	2258	G	A	0,999516	2021-02-10	United States
ORF1ab_971_L	ORF1ab	971	SRR14092998	3177	C	T	0,97416	2021-02-10	United States
ORF1ab_1298_V	ORF1ab	1298	SRR14092998	4158	C	T	0,996764	2021-02-10	United States
ORF1ab_1485_NA	ORF1ab	1485	SRR14092998	4719	C	-G	0,058655	2021-02-10	United States
ORF1ab_2059_R	ORF1ab	2059	SRR14092998	6441	A	G	0,935871	2021-02-10	United States
ORF1ab_2290_F	ORF1ab	2290	SRR14092998	7133	G	T	0,0566948	2021-02-10	United States
ORF1ab_2349_NA	ORF1ab	2349	SRR14092998	7310	T	-TG	0,0520231	2021-02-10	United States
ORF1ab_2669_NA	ORF1ab	2669	SRR14092998	8272	T	-TG	0,0703235	2021-02-10	United States
ORF1ab_2729_V	ORF1ab	2729	SRR14092998	8450	A	G	0,999788	2021-02-10	United States
ORF1ab_2860_I	ORF1ab	2860	SRR14092998	8844	G	T	0,059633	2021-02-10	United States
ORF1ab_2919_S	ORF1ab	2919	SRR14092998	9021	G	C	0,0601291	2021-02-10	United States
ORF1ab_2980_G	ORF1ab	2980	SRR14092998	9204	A	G	0,999752	2021-02-10	United States
ORF1ab_3060_NA	ORF1ab	3060	SRR14092998	9445	T	-G	0,0559121	2021-02-10	United States
ORF1ab_3061_P	ORF1ab	3061	SRR14092998	9446	G	C	0,0618725	2021-02-10	United States
ORF1ab_3706_M	ORF1ab	3706	SRR14092998	11382	G	T	0,0586224	2021-02-10	United States
ORF1ab_4105_Y	ORF1ab	4105	SRR14092998	12578	G	T	0,0711389	2021-02-10	United States
ORF1ab_314_L	ORF1ab	314	SRR14092998	14408	C	T	0,999801	2021-02-10	United States
ORF1ab_328_NA	ORF1ab	328	SRR14092998	14451	T	-G	0,0503983	2021-02-10	United States
ORF1ab_329_F	ORF1ab	329	SRR14092998	14452	G	T	0,0683932	2021-02-10	United States
ORF1ab_982_Y	ORF1ab	982	SRR14092998	16411	G	T	0,0528461	2021-02-10	United States
ORF1ab_1024_H	ORF1ab	1024	SRR14092998	16537	G	C	0,0526316	2021-02-10	United States
ORF1ab_1643_S	ORF1ab	1643	SRR14092998	18394	G	T	0,0539258	2021-02-10	United States
ORF1ab_1813_NA	ORF1ab	1813	SRR14092998	18906	T	-G	0,0504482	2021-02-10	United States
ORF1ab_1814_F	ORF1ab	1814	SRR14092998	18907	G	T	0,104906	2021-02-10	United States
ORF1ab_2666_Y	ORF1ab	2666	SRR14092998	21463	G	T	0,0587709	2021-02-10	United States
S_614_G	S	614	SRR14092998	23403	A	G	0,999877	2021-02-10	United States
S_808_Y	S	808	SRR14092998	23984	G	T	0,0507896	2021-02-10	United States
S_1213_NA	S	1213	SRR14092998	25200	C	-ATG	0,0622483	2021-02-10	United States
ORF3a_172_V	ORF3a	172	SRR14092998	25907	G	T	0,0762053	2021-02-10	United States
E_68_C	E	68	SRR14092998	26447	C	G	0,999587	2021-02-10	United States
M_170_F	M	170	SRR14092998	27030	G	T	0,0612182	2021-02-10	United States
ORF7a_62_H	ORF7a	62	SRR14092998	27579	A	T	0,999804	2021-02-10	United States
N_194_L	N	194	SRR14092998	28854	C	T	0,999858	2021-02-10	United States
N_391_I	N	391	SRR14092998	29445	C	T	0,999344	2021-02-10	United States
ORF1ab_100_G	ORF1ab	100	SRR14092999	563	A	G	0,999561	2021-02-10	United States
ORF1ab_171_NA	ORF1ab	171	SRR14092999	778	T	-G	0,053611	2021-02-10	United States
ORF1ab_179_V	ORF1ab	179	SRR14092999	801	G	T	0,0502748	2021-02-10	United States
ORF1ab_322_NA	ORF1ab	322	SRR14092999	1230	A	-GT	0,0720803	2021-02-10	United States
ORF1ab_352_*	ORF1ab	352	SRR14092999	1319	G	T	0,058745	2021-02-10	United States
ORF1ab_660_L	ORF1ab	660	SRR14092999	2243	G	C	0,0889114	2021-02-10	United States
ORF1ab_661_C	ORF1ab	661	SRR14092999	2246	G	T	0,0565814	2021-02-10	United States
ORF1ab_665_I	ORF1ab	665	SRR14092999	2258	G	A	0,998903	2021-02-10	United States
ORF1ab_666_NA	ORF1ab	666	SRR14092999	2263	C	-TG	0,0568949	2021-02-10	United States
ORF1ab_706_C	ORF1ab	706	SRR14092999	2381	G	T	0,0500216	2021-02-10	United States
ORF1ab_724_T	ORF1ab	724	SRR14092999	2436	G	C	0,0534174	2021-02-10	United States
ORF1ab_795_Y	ORF1ab	795	SRR14092999	2648	G	T	0,0587248	2021-02-10	United States
ORF1ab_806_NA	ORF1ab	806	SRR14092999	2682	T	-G	0,105878	2021-02-10	United States
ORF1ab_849_NA	ORF1ab	849	SRR14092999	2812	T	-G	0,0521819	2021-02-10	United States
ORF1ab_855_Q	ORF1ab	855	SRR14092999	2828	G	C	0,0574506	2021-02-10	United States
ORF1ab_883_NA	ORF1ab	883	SRR14092999	2913	T	-G	0,0595697	2021-02-10	United States
ORF1ab_971_L	ORF1ab	971	SRR14092999	3177	C	T	0,999835	2021-02-10	United States
ORF1ab_1298_V	ORF1ab	1298	SRR14092999	4158	C	T	0,997912	2021-02-10	United States
ORF1ab_1966_H	ORF1ab	1966	SRR14092999	6161	G	C	0,0511525	2021-02-10	United States
ORF1ab_2037_Y	ORF1ab	2037	SRR14092999	6374	G	T	0,074523	2021-02-10	United States
ORF1ab_2059_R	ORF1ab	2059	SRR14092999	6441	A	G	0,999738	2021-02-10	United States
ORF1ab_2382_T	ORF1ab	2382	SRR14092999	7410	G	C	0,110517	2021-02-10	United States
ORF1ab_2388_P	ORF1ab	2388	SRR14092999	7427	G	C	0,108477	2021-02-10	United States
ORF1ab_2612_NA	ORF1ab	2612	SRR14092999	8100	T	-AG	0,0915611	2021-02-10	United States
ORF1ab_2689_NA	ORF1ab	2689	SRR14092999	8332	T	-G	0,0522158	2021-02-10	United States
ORF1ab_2729_V	ORF1ab	2729	SRR14092999	8450	A	G	0,999415	2021-02-10	United States
ORF1ab_2754_L	ORF1ab	2754	SRR14092999	8525	G	C	0,0523966	2021-02-10	United States
ORF1ab_2868_NA	ORF1ab	2868	SRR14092999	8868	G	-TT	0,0801932	2021-02-10	United States
ORF1ab_2980_G	ORF1ab	2980	SRR14092999	9204	A	G	0,99973	2021-02-10	United States
ORF1ab_3368_L	ORF1ab	3368	SRR14092999	10368	G	T	0,0629058	2021-02-10	United States
ORF1ab_3553_K	ORF1ab	3553	SRR14092999	10922	G	A	0,069861	2021-02-10	United States
ORF1ab_3582_NA	ORF1ab	3582	SRR14092999	11009	T	-G	0,0696233	2021-02-10	United States
ORF1ab_3593_F	ORF1ab	3593	SRR14092999	11042	G	T	0,0543989	2021-02-10	United States
ORF1ab_3614_NA	ORF1ab	3614	SRR14092999	11107	T	-G	0,0536718	2021-02-10	United States
ORF1ab_3655_I	ORF1ab	3655	SRR14092999	11230	G	T	0,0518534	2021-02-10	United States
ORF1ab_3668_H	ORF1ab	3668	SRR14092999	11267	G	C	0,0601555	2021-02-10	United States
ORF1ab_3847_F	ORF1ab	3847	SRR14092999	11804	G	T	0,0535606	2021-02-10	United States
ORF1ab_4039_N	ORF1ab	4039	SRR14092999	12382	G	T	0,0513274	2021-02-10	United States
ORF1ab_4334_NA	ORF1ab	4334	SRR14092999	13266	T	-AG	0,0802668	2021-02-10	United States
ORF1ab_314_L	ORF1ab	314	SRR14092999	14408	C	T	0,999791	2021-02-10	United States
ORF1ab_2084_NA	ORF1ab	2084	SRR14092999	19718	C	-A	0,222742	2021-02-10	United States
ORF1ab_2159_S	ORF1ab	2159	SRR14092999	19942	G	T	0,054428	2021-02-10	United States
ORF1ab_2249_NA	ORF1ab	2249	SRR14092999	20212	A	-G	0,0518113	2021-02-10	United States
ORF1ab_2672_NA	ORF1ab	2672	SRR14092999	21482	T	-TAG	0,0521976	2021-02-10	United States
S_1_I	S	1	SRR14092999	21565	G	T	0,0525801	2021-02-10	United States
S_8_NA	S	8	SRR14092999	21585	T	-G	0,0500223	2021-02-10	United States
S_614_G	S	614	SRR14092999	23403	A	G	0,99985	2021-02-10	United States
S_1131_V	S	1131	SRR14092999	24954	G	T	0,0613815	2021-02-10	United States
E_68_C	E	68	SRR14092999	26447	C	G	0,999798	2021-02-10	United States
ORF7a_62_H	ORF7a	62	SRR14092999	27579	A	T	0,999751	2021-02-10	United States
N_90_S	N	90	SRR14092999	28541	G	T	0,0565376	2021-02-10	United States
N_194_L	N	194	SRR14092999	28854	C	T	0,983496	2021-02-10	United States
N_391_I	N	391	SRR14092999	29445	C	T	0,969306	2021-02-10	United States
ORF1ab_27_H	ORF1ab	27	SRR14093002	345	T	A	0,9964	2021-02-19	United States
ORF1ab_265_I	ORF1ab	265	SRR14093002	1059	C	T	0,999907	2021-02-19	United States
ORF1ab_1822_I	ORF1ab	1822	SRR14093002	5730	C	T	0,999877	2021-02-19	United States
ORF1ab_2606_I	ORF1ab	2606	SRR14093002	8083	G	A	0,999904	2021-02-19	United States
ORF1ab_3352_F	ORF1ab	3352	SRR14093002	10319	C	T	0,999822	2021-02-19	United States
ORF1ab_3537_D	ORF1ab	3537	SRR14093002	10874	A	G	0,999645	2021-02-19	United States
ORF1ab_314_L	ORF1ab	314	SRR14093002	14408	C	T	0,999814	2021-02-19	United States
ORF1ab_1192_C	ORF1ab	1192	SRR14093002	17042	A	G	0,999861	2021-02-19	United States
ORF1ab_1653_D	ORF1ab	1653	SRR14093002	18424	A	G	0,999835	2021-02-19	United States
ORF1ab_2613_C	ORF1ab	2613	SRR14093002	21304	C	T	0,999724	2021-02-19	United States
S_614_G	S	614	SRR14093002	23403	A	G	0,999502	2021-02-19	United States
ORF3a_57_H	ORF3a	57	SRR14093002	25563	G	T	0,999865	2021-02-19	United States
ORF3a_172_V	ORF3a	172	SRR14093002	25907	G	T	0,993071	2021-02-19	United States
ORF8_24_L	ORF8	24	SRR14093002	27964	C	T	0,999866	2021-02-19	United States
N_35_S	N	35	SRR14093002	28376	G	T	0,998886	2021-02-19	United States
N_67_S	N	67	SRR14093002	28472	C	T	0,999932	2021-02-19	United States
N_199_L	N	199	SRR14093002	28869	C	T	0,986572	2021-02-19	United States
ORF1ab_27_H	ORF1ab	27	SRR14093003	345	T	A	0,987532	2021-02-19	United States
ORF1ab_260_P	ORF1ab	260	SRR14093003	1043	G	C	0,201428	2021-02-19	United States
ORF1ab_265_I	ORF1ab	265	SRR14093003	1059	C	T	0,999885	2021-02-19	United States
ORF1ab_1822_I	ORF1ab	1822	SRR14093003	5730	C	T	0,98547	2021-02-19	United States
ORF1ab_2606_I	ORF1ab	2606	SRR14093003	8083	G	A	0,999591	2021-02-19	United States
ORF1ab_2638_NA	ORF1ab	2638	SRR14093003	8179	G	-C	0,0979976	2021-02-19	United States
ORF1ab_3352_F	ORF1ab	3352	SRR14093003	10319	C	T	0,999871	2021-02-19	United States
ORF1ab_3412_S	ORF1ab	3412	SRR14093003	10499	G	A	0,0820959	2021-02-19	United States
ORF1ab_3537_D	ORF1ab	3537	SRR14093003	10874	A	G	0,999741	2021-02-19	United States
ORF1ab_314_L	ORF1ab	314	SRR14093003	14408	C	T	0,999853	2021-02-19	United States
ORF1ab_399_NA	ORF1ab	399	SRR14093003	14662	C	-A	0,0845473	2021-02-19	United States
ORF1ab_461_NA	ORF1ab	461	SRR14093003	14850	A	-TTT	0,0696697	2021-02-19	United States
ORF1ab_715_NA	ORF1ab	715	SRR14093003	15611	A	-ACACAGACTTTATGAGTGTCTCTATAGAAATAGAGATGTTG	0,064916	2021-02-19	United States
ORF1ab_1192_C	ORF1ab	1192	SRR14093003	17042	A	G	0,999831	2021-02-19	United States
ORF1ab_1547_P	ORF1ab	1547	SRR14093003	18106	G	C	0,111128	2021-02-19	United States
ORF1ab_1653_D	ORF1ab	1653	SRR14093003	18424	A	G	0,999841	2021-02-19	United States
ORF1ab_1890_NA	ORF1ab	1890	SRR14093003	19135	T	+A	0,0506982	2021-02-19	United States
ORF1ab_2218_*	ORF1ab	2218	SRR14093003	20120	T	G	0,0619266	2021-02-19	United States
ORF1ab_2613_C	ORF1ab	2613	SRR14093003	21304	C	T	0,999821	2021-02-19	United States
S_614_G	S	614	SRR14093003	23403	A	G	0,99991	2021-02-19	United States
S_822_F	S	822	SRR14093003	24026	C	T	0,05357	2021-02-19	United States
S_1025_NA	S	1025	SRR14093003	24637	T	+G	0,0555138	2021-02-19	United States
S_1224_F	S	1224	SRR14093003	25234	G	C	0,0626694	2021-02-19	United States
ORF3a_57_H	ORF3a	57	SRR14093003	25563	G	T	0,99971	2021-02-19	United States
ORF3a_172_V	ORF3a	172	SRR14093003	25907	G	T	0,916883	2021-02-19	United States
ORF8_24_L	ORF8	24	SRR14093003	27964	C	T	0,989392	2021-02-19	United States
N_35_S	N	35	SRR14093003	28376	G	T	0,961413	2021-02-19	United States
N_67_S	N	67	SRR14093003	28472	C	T	0,99955	2021-02-19	United States
N_199_L	N	199	SRR14093003	28869	C	T	0,999429	2021-02-19	United States
N_260_NA	N	260	SRR14093003	29051	C	+A	0,0500607	2021-02-19	United States
ORF1ab_57_G	ORF1ab	57	SRR14093004	435	A	G	0,0881434	2021-02-23	United States
ORF1ab_81_NA	ORF1ab	81	SRR14093004	507	A	-TGGTCATGTTATGGT	0,196389	2021-02-23	United States
ORF1ab_142_NA	ORF1ab	142	SRR14093004	691	A	-T	0,20124	2021-02-23	United States
ORF1ab_265_I	ORF1ab	265	SRR14093004	1059	C	T	0,99987	2021-02-23	United States
ORF1ab_490_NA	ORF1ab	490	SRR14093004	1734	C	-TG	0,242509	2021-02-23	United States
ORF1ab_516_V	ORF1ab	516	SRR14093004	1812	C	T	0,999881	2021-02-23	United States
ORF1ab_753_A	ORF1ab	753	SRR14093004	2522	A	G	0,999805	2021-02-23	United States
ORF1ab_1049_D	ORF1ab	1049	SRR14093004	3411	C	A	0,090385	2021-02-23	United States
ORF1ab_1232_N	ORF1ab	1232	SRR14093004	3960	T	A	0,121436	2021-02-23	United States
ORF1ab_1233_E	ORF1ab	1233	SRR14093004	3962	A	G	0,269952	2021-02-23	United States
ORF1ab_1284_NA	ORF1ab	1284	SRR14093004	4116	C	-AT	0,213999	2021-02-23	United States
ORF1ab_1603_E	ORF1ab	1603	SRR14093004	5074	T	G	0,13822	2021-02-23	United States
ORF1ab_2116_L	ORF1ab	2116	SRR14093004	6611	G	T	0,198835	2021-02-23	United States
ORF1ab_2390_NA	ORF1ab	2390	SRR14093004	7433	T	-TTTA	0,471977	2021-02-23	United States
ORF1ab_2418_NA	ORF1ab	2418	SRR14093004	7517	G	-CAA	0,482224	2021-02-23	United States
ORF1ab_2606_I	ORF1ab	2606	SRR14093004	8083	G	A	1	2021-02-23	United States
ORF1ab_3122_NA	ORF1ab	3122	SRR14093004	9629	T	+C	0,101266	2021-02-23	United States
ORF1ab_3248_NA	ORF1ab	3248	SRR14093004	10007	G	+T	0,107442	2021-02-23	United States
ORF1ab_3351_NA	ORF1ab	3351	SRR14093004	10318	G	-C	0,114372	2021-02-23	United States
ORF1ab_3352_F	ORF1ab	3352	SRR14093004	10319	C	T	0,999906	2021-02-23	United States
ORF1ab_3736_F	ORF1ab	3736	SRR14093004	11471	C	T	0,104081	2021-02-23	United States
ORF1ab_3783_NA	ORF1ab	3783	SRR14093004	11614	T	-TG	0,0992315	2021-02-23	United States
ORF1ab_3915_NA	ORF1ab	3915	SRR14093004	12008	C	+T	0,0662236	2021-02-23	United States
ORF1ab_3936_N	ORF1ab	3936	SRR14093004	12071	G	A	0,0680876	2021-02-23	United States
ORF1ab_39_L	ORF1ab	39	SRR14093004	13582	T	C	0,107714	2021-02-23	United States
ORF1ab_314_L	ORF1ab	314	SRR14093004	14408	C	T	0,99984	2021-02-23	United States
ORF1ab_517_V	ORF1ab	517	SRR14093004	15017	C	T	0,0563293	2021-02-23	United States
ORF1ab_1397_NA	ORF1ab	1397	SRR14093004	17658	G	-TT	0,0841902	2021-02-23	United States
ORF1ab_1653_D	ORF1ab	1653	SRR14093004	18424	A	G	0,999938	2021-02-23	United States
ORF1ab_2613_C	ORF1ab	2613	SRR14093004	21304	C	T	0,999697	2021-02-23	United States
S_143_I	S	143	SRR14093004	21989	G	A	0,0713743	2021-02-23	United States
S_167_I	S	167	SRR14093004	22062	C	T	0,251671	2021-02-23	United States
S_243_T	S	243	SRR14093004	22289	G	A	0,0785063	2021-02-23	United States
S_373_NA	S	373	SRR14093004	22681	A	-T	0,072162	2021-02-23	United States
S_401_NA	S	401	SRR14093004	22764	T	-A	0,108528	2021-02-23	United States
S_614_G	S	614	SRR14093004	23403	A	G	0,999917	2021-02-23	United States
S_664_NA	S	664	SRR14093004	23554	A	-CCCATTGGTGCAGGTATATGCGCTAGTT	0,11645	2021-02-23	United States
S_666_NA	S	666	SRR14093004	23558	A	-TTGGTGCAGGTATATGCGCTAG	0,148084	2021-02-23	United States
S_669_NA	S	669	SRR14093004	23568	G	-TA	0,159974	2021-02-23	United States
S_675_H	S	675	SRR14093004	23587	G	C	1	2021-02-23	United States
S_855_NA	S	855	SRR14093004	24127	T	-A	0,165856	2021-02-23	United States
ORF3a_23_S	ORF3a	23	SRR14093004	25459	G	T	0,062443	2021-02-23	United States
ORF3a_57_H	ORF3a	57	SRR14093004	25563	G	T	0,743695	2021-02-23	United States
ORF3a_172_V	ORF3a	172	SRR14093004	25907	G	T	0,997555	2021-02-23	United States
M_44_NA	M	44	SRR14093004	26654	G	+T	0,0756535	2021-02-23	United States
M_177_NA	M	177	SRR14093004	27052	C	-TTATTACAAA	0,058412	2021-02-23	United States
ORF7a_13_V	ORF7a	13	SRR14093004	27431	C	T	0,129368	2021-02-23	United States
ORF7a_62_NA	ORF7a	62	SRR14093004	27578	A	-ATT	0,101221	2021-02-23	United States
ORF7b_13_NA	ORF7b	13	SRR14093004	27794	T	-TTA	0,101066	2021-02-23	United States
ORF8_2_NA	ORF8	2	SRR14093004	27899	A	-T	0,0550422	2021-02-23	United States
ORF8_24_L	ORF8	24	SRR14093004	27964	C	T	0,99991	2021-02-23	United States
N_67_S	N	67	SRR14093004	28472	C	T	1	2021-02-23	United States
N_148_NA	N	148	SRR14093004	28717	C	-CG	0,0565906	2021-02-23	United States
N_170_D	N	170	SRR14093004	28782	G	A	0,0733153	2021-02-23	United States
N_199_L	N	199	SRR14093004	28869	C	T	0,999631	2021-02-23	United States
N_377_Y	N	377	SRR14093004	29402	G	T	0,99992	2021-02-23	United States
ORF1ab_143_L	ORF1ab	143	SRR14093005	692	T	C	0,990244	2021-02-23	United States
ORF1ab_265_I	ORF1ab	265	SRR14093005	1059	C	T	0,999857	2021-02-23	United States
ORF1ab_1582_H	ORF1ab	1582	SRR14093005	5011	A	C	0,988614	2021-02-23	United States
ORF1ab_1997_T	ORF1ab	1997	SRR14093005	6254	G	A	0,992221	2021-02-23	United States
ORF1ab_4087_I	ORF1ab	4087	SRR14093005	12525	C	T	0,99988	2021-02-23	United States
ORF1ab_314_L	ORF1ab	314	SRR14093005	14408	C	T	0,999789	2021-02-23	United States
ORF1ab_1521_S	ORF1ab	1521	SRR14093005	18028	G	T	0,999759	2021-02-23	United States
ORF1ab_1905_L	ORF1ab	1905	SRR14093005	19180	G	T	0,999894	2021-02-23	United States
S_614_G	S	614	SRR14093005	23403	A	G	0,999874	2021-02-23	United States
S_845_S	S	845	SRR14093005	24095	G	T	0,998258	2021-02-23	United States
S_908_NA	S	908	SRR14093005	24285	G	-TA	0,0719637	2021-02-23	United States
S_1026_S	S	1026	SRR14093005	24638	G	T	0,99972	2021-02-23	United States
ORF3a_57_H	ORF3a	57	SRR14093005	25563	G	T	0,999929	2021-02-23	United States
N_9_H	N	9	SRR14093005	28300	G	T	0,99484	2021-02-23	United States
N_135_I	N	135	SRR14093005	28677	C	T	0,995527	2021-02-23	United States
N_207_L	N	207	SRR14093005	28893	C	T	0,996265	2021-02-23	United States
N_391_I	N	391	SRR14093005	29445	C	T	0,998977	2021-02-23	United States
ORF1ab_265_I	ORF1ab	265	SRR14093006	1059	C	T	0,999884	2021-02-23	United States
ORF1ab_774_F	ORF1ab	774	SRR14093006	2585	G	T	0,998875	2021-02-23	United States
ORF1ab_1317_F	ORF1ab	1317	SRR14093006	4216	G	T	0,999901	2021-02-23	United States
ORF1ab_1583_F	ORF1ab	1583	SRR14093006	5012	G	T	0,997289	2021-02-23	United States
ORF1ab_3308_I	ORF1ab	3308	SRR14093006	10188	C	T	0,999895	2021-02-23	United States
ORF1ab_3603_NA	ORF1ab	3603	SRR14093006	11074	C	-T	0,0600068	2021-02-23	United States
ORF1ab_314_L	ORF1ab	314	SRR14093006	14408	C	T	0,999734	2021-02-23	United States
ORF1ab_1560_A	ORF1ab	1560	SRR14093006	18146	A	C	0,999722	2021-02-23	United States
ORF1ab_1815_E	ORF1ab	1815	SRR14093006	18912	C	A	0,999653	2021-02-23	United States
ORF1ab_1838_Q	ORF1ab	1838	SRR14093006	18981	C	G	0,283784	2021-02-23	United States
ORF1ab_2281_C	ORF1ab	2281	SRR14093006	20309	A	G	0,999791	2021-02-23	United States
S_575_S	S	575	SRR14093006	23285	G	T	0,999841	2021-02-23	United States
S_614_G	S	614	SRR14093006	23403	A	G	0,999817	2021-02-23	United States
ORF3a_57_H	ORF3a	57	SRR14093006	25563	G	T	0,998318	2021-02-23	United States
ORF3a_86_F	ORF3a	86	SRR14093006	25650	G	T	0,985251	2021-02-23	United States
N_190_R	N	190	SRR14093006	28843	T	G	0,999779	2021-02-23	United States
ORF1ab_27_H	ORF1ab	27	SRR14093007	345	T	A	0,999857	2021-02-23	United States
ORF1ab_265_I	ORF1ab	265	SRR14093007	1059	C	T	0,99982	2021-02-23	United States
ORF1ab_1822_I	ORF1ab	1822	SRR14093007	5730	C	T	0,999867	2021-02-23	United States
ORF1ab_2606_I	ORF1ab	2606	SRR14093007	8083	G	A	0,999965	2021-02-23	United States
ORF1ab_3352_F	ORF1ab	3352	SRR14093007	10319	C	T	0,999837	2021-02-23	United States
ORF1ab_3537_D	ORF1ab	3537	SRR14093007	10874	A	G	0,999773	2021-02-23	United States
ORF1ab_3603_NA	ORF1ab	3603	SRR14093007	11074	C	-T	0,0547538	2021-02-23	United States
ORF1ab_314_L	ORF1ab	314	SRR14093007	14408	C	T	0,999828	2021-02-23	United States
ORF1ab_1192_C	ORF1ab	1192	SRR14093007	17042	A	G	0,999953	2021-02-23	United States
ORF1ab_1653_D	ORF1ab	1653	SRR14093007	18424	A	G	0,999792	2021-02-23	United States
ORF1ab_2613_C	ORF1ab	2613	SRR14093007	21304	C	T	0,999783	2021-02-23	United States
S_614_G	S	614	SRR14093007	23403	A	G	0,999819	2021-02-23	United States
ORF3a_57_H	ORF3a	57	SRR14093007	25563	G	T	0,999804	2021-02-23	United States
ORF3a_172_V	ORF3a	172	SRR14093007	25907	G	T	0,994043	2021-02-23	United States
ORF8_24_L	ORF8	24	SRR14093007	27964	C	T	0,999959	2021-02-23	United States
N_35_S	N	35	SRR14093007	28376	G	T	0,999777	2021-02-23	United States
N_67_S	N	67	SRR14093007	28472	C	T	0,99911	2021-02-23	United States
N_199_L	N	199	SRR14093007	28869	C	T	0,998662	2021-02-23	United States
ORF1ab_143_L	ORF1ab	143	SRR14093016	692	T	C	0,9998	2021-02-23	United States
ORF1ab_265_I	ORF1ab	265	SRR14093016	1059	C	T	0,999119	2021-02-23	United States
ORF1ab_1582_H	ORF1ab	1582	SRR14093016	5011	A	C	0,9928	2021-02-23	United States
ORF1ab_1997_T	ORF1ab	1997	SRR14093016	6254	G	A	0,99828	2021-02-23	United States
ORF1ab_4087_I	ORF1ab	4087	SRR14093016	12525	C	T	0,999788	2021-02-23	United States
ORF1ab_314_L	ORF1ab	314	SRR14093016	14408	C	T	0,999816	2021-02-23	United States
ORF1ab_1521_S	ORF1ab	1521	SRR14093016	18028	G	T	0,9997	2021-02-23	United States
ORF1ab_1905_L	ORF1ab	1905	SRR14093016	19180	G	T	0,999802	2021-02-23	United States
S_614_G	S	614	SRR14093016	23403	A	G	0,999655	2021-02-23	United States
S_845_S	S	845	SRR14093016	24095	G	T	0,996799	2021-02-23	United States
S_1026_S	S	1026	SRR14093016	24638	G	T	0,999922	2021-02-23	United States
ORF3a_41_P	ORF3a	41	SRR14093016	25514	T	C	0,0514112	2021-02-23	United States
ORF3a_57_H	ORF3a	57	SRR14093016	25563	G	T	0,999803	2021-02-23	United States
M_185_H	M	185	SRR14093016	27077	G	T	0,999578	2021-02-23	United States
N_9_H	N	9	SRR14093016	28300	G	T	0,999315	2021-02-23	United States
N_135_I	N	135	SRR14093016	28677	C	T	0,991559	2021-02-23	United States
N_207_L	N	207	SRR14093016	28893	C	T	0,999434	2021-02-23	United States
N_391_I	N	391	SRR14093016	29445	C	T	0,998948	2021-02-23	United States
ORF1ab_224_I	ORF1ab	224	SRR14093017	936	C	T	0,999841	2021-02-12	United States
ORF1ab_571_N	ORF1ab	571	SRR14093017	1976	G	A	0,405388	2021-02-12	United States
ORF1ab_693_V	ORF1ab	693	SRR14093017	2342	A	G	0,999556	2021-02-12	United States
ORF1ab_998_H	ORF1ab	998	SRR14093017	3259	G	T	0,983593	2021-02-12	United States
ORF1ab_2834_NA	ORF1ab	2834	SRR14093017	8765	T	-TTGACACATG	0,0841121	2021-02-12	United States
ORF1ab_3603_NA	ORF1ab	3603	SRR14093017	11074	C	-T	0,0547831	2021-02-12	United States
ORF1ab_3776_F	ORF1ab	3776	SRR14093017	11591	C	T	0,99985	2021-02-12	United States
ORF1ab_314_L	ORF1ab	314	SRR14093017	14408	C	T	0,999792	2021-02-12	United States
ORF1ab_1219_S	ORF1ab	1219	SRR14093017	17122	G	T	0,999827	2021-02-12	United States
S_614_G	S	614	SRR14093017	23403	A	G	0,999851	2021-02-12	United States
S_1168_G	S	1168	SRR14093017	25065	A	G	0,975525	2021-02-12	United States
ORF3a_226_G	ORF3a	226	SRR14093017	26069	A	G	1	2021-02-12	United States
ORF3a_254_NA	ORF3a	254	SRR14093017	26154	A	-GTT	0,656218	2021-02-12	United States
N_113_I	N	113	SRR14093017	28610	C	A	0,999811	2021-02-12	United States
N_203_K	N	203	SRR14093017	28881	G	A	0,999295	2021-02-12	United States
N_204_R	N	204	SRR14093017	28883	G	C	0,999847	2021-02-12	United States
ORF1ab_52_C	ORF1ab	52	SRR14093018	419	G	T	0,0523027	2021-02-22	United States
ORF1ab_54_NA	ORF1ab	54	SRR14093018	426	T	-AG	0,0544456	2021-02-22	United States
ORF1ab_96_H	ORF1ab	96	SRR14093018	553	G	C	0,0500076	2021-02-22	United States
ORF1ab_208_P	ORF1ab	208	SRR14093018	887	G	C	0,0722426	2021-02-22	United States
ORF1ab_226_NA	ORF1ab	226	SRR14093018	941	A	-G	0,0740565	2021-02-22	United States
ORF1ab_265_I	ORF1ab	265	SRR14093018	1059	C	T	0,999958	2021-02-22	United States
ORF1ab_311_*	ORF1ab	311	SRR14093018	1196	G	T	0,0779649	2021-02-22	United States
ORF1ab_560_H	ORF1ab	560	SRR14093018	1944	G	A	0,0655314	2021-02-22	United States
ORF1ab_661_NA	ORF1ab	661	SRR14093018	2248	T	-GG	0,0961007	2021-02-22	United States
ORF1ab_909_NA	ORF1ab	909	SRR14093018	2992	T	-GAG	0,0543007	2021-02-22	United States
ORF1ab_916_NA	ORF1ab	916	SRR14093018	3012	T	-G	0,0609646	2021-02-22	United States
ORF1ab_1013_D	ORF1ab	1013	SRR14093018	3304	G	T	0,0817865	2021-02-22	United States
ORF1ab_1144_NA	ORF1ab	1144	SRR14093018	3696	T	-A	0,0509598	2021-02-22	United States
ORF1ab_1173_F	ORF1ab	1173	SRR14093018	3782	G	T	0,0516451	2021-02-22	United States
ORF1ab_1295_NA	ORF1ab	1295	SRR14093018	4148	G	+T	0,0514034	2021-02-22	United States
ORF1ab_1351_NA	ORF1ab	1351	SRR14093018	4316	A	+G	0,0533622	2021-02-22	United States
ORF1ab_1431_L	ORF1ab	1431	SRR14093018	4556	G	T	0,0519012	2021-02-22	United States
ORF1ab_1946_S	ORF1ab	1946	SRR14093018	6101	G	A	1	2021-02-22	United States
ORF1ab_2071_F	ORF1ab	2071	SRR14093018	6476	G	T	0,0828361	2021-02-22	United States
ORF1ab_2238_F	ORF1ab	2238	SRR14093018	6977	G	T	0,068638	2021-02-22	United States
ORF1ab_2265_R	ORF1ab	2265	SRR14093018	7058	G	C	0,0703241	2021-02-22	United States
ORF1ab_2476_H	ORF1ab	2476	SRR14093018	7693	G	T	0,0539832	2021-02-22	United States
ORF1ab_2590_I	ORF1ab	2590	SRR14093018	8035	G	T	0,056743	2021-02-22	United States
ORF1ab_2606_I	ORF1ab	2606	SRR14093018	8083	G	A	0,0980083	2021-02-22	United States
ORF1ab_2713_NA	ORF1ab	2713	SRR14093018	8402	T	-G	0,0526902	2021-02-22	United States
ORF1ab_2732_S	ORF1ab	2732	SRR14093018	8459	G	T	0,0535679	2021-02-22	United States
ORF1ab_2818_NA	ORF1ab	2818	SRR14093018	8717	C	-G	0,0546559	2021-02-22	United States
ORF1ab_2843_C	ORF1ab	2843	SRR14093018	8792	G	T	0,0605496	2021-02-22	United States
ORF1ab_2869_NA	ORF1ab	2869	SRR14093018	8870	T	-TG	0,0509395	2021-02-22	United States
ORF1ab_2879_R	ORF1ab	2879	SRR14093018	8900	G	C	0,056338	2021-02-22	United States
ORF1ab_2893_A	ORF1ab	2893	SRR14093018	8943	G	C	0,0646872	2021-02-22	United States
ORF1ab_2973_NA	ORF1ab	2973	SRR14093018	9182	G	-TT	0,0795274	2021-02-22	United States
ORF1ab_2974_T	ORF1ab	2974	SRR14093018	9186	G	C	0,0788467	2021-02-22	United States
ORF1ab_3201_P	ORF1ab	3201	SRR14093018	9867	T	C	0,99976	2021-02-22	United States
ORF1ab_3578_A	ORF1ab	3578	SRR14093018	10998	G	C	0,0581127	2021-02-22	United States
ORF1ab_3603_NA	ORF1ab	3603	SRR14093018	11074	C	-T	0,109439	2021-02-22	United States
ORF1ab_3674_NA	ORF1ab	3674	SRR14093018	11287	G	-TCTGGTTTT	0,916528	2021-02-22	United States
ORF1ab_3677_L	ORF1ab	3677	SRR14093018	11296	T	G	0,0965971	2021-02-22	United States
ORF1ab_4370_F	ORF1ab	4370	SRR14093018	13374	G	T	0,0585766	2021-02-22	United States
ORF1ab_4373_NA	ORF1ab	4373	SRR14093018	13382	T	-G	0,0501104	2021-02-22	United States
ORF1ab_53_Y	ORF1ab	53	SRR14093018	13624	G	T	0,0725637	2021-02-22	United States
ORF1ab_314_L	ORF1ab	314	SRR14093018	14408	C	T	0,999791	2021-02-22	United States
ORF1ab_326_NA	ORF1ab	326	SRR14093018	14445	T	-G	0,0669741	2021-02-22	United States
ORF1ab_365_NA	ORF1ab	365	SRR14093018	14561	A	-T	0,0855413	2021-02-22	United States
ORF1ab_790_F	ORF1ab	790	SRR14093018	15836	G	T	0,0750938	2021-02-22	United States
ORF1ab_1011_H	ORF1ab	1011	SRR14093018	16500	A	C	0,968858	2021-02-22	United States
ORF1ab_1242_D	ORF1ab	1242	SRR14093018	17193	G	T	0,159314	2021-02-22	United States
ORF1ab_1687_L	ORF1ab	1687	SRR14093018	18527	G	T	0,0552004	2021-02-22	United States
ORF1ab_2233_NA	ORF1ab	2233	SRR14093018	20166	T	-G	0,0802326	2021-02-22	United States
S_5_F	S	5	SRR14093018	21575	C	T	0,903591	2021-02-22	United States
S_95_I	S	95	SRR14093018	21846	C	T	0,999872	2021-02-22	United States
S_166_R	S	166	SRR14093018	22058	T	C	0,0676236	2021-02-22	United States
S_253_G	S	253	SRR14093018	22320	A	G	0,998707	2021-02-22	United States
S_477_N	S	477	SRR14093018	22992	G	A	0,999796	2021-02-22	United States
S_614_G	S	614	SRR14093018	23403	A	G	0,99976	2021-02-22	United States
S_816_NA	S	816	SRR14093018	24009	C	-ATTT	0,0732954	2021-02-22	United States
S_821_NA	S	821	SRR14093018	24023	C	-TA	0,0699304	2021-02-22	United States
S_957_R	S	957	SRR14093018	24432	A	G	0,999868	2021-02-22	United States
S_1177_NA	S	1177	SRR14093018	25092	T	-A	0,0744887	2021-02-22	United States
S_1212_C	S	1212	SRR14093018	25198	G	T	0,0809396	2021-02-22	United States
ORF3a_42_L	ORF3a	42	SRR14093018	25517	C	T	0,999644	2021-02-22	United States
ORF3a_57_H	ORF3a	57	SRR14093018	25563	G	T	0,99981	2021-02-22	United States
ORF3a_122_I	ORF3a	122	SRR14093018	25757	G	T	0,0549254	2021-02-22	United States
ORF3a_153_NA	ORF3a	153	SRR14093018	25849	T	-G	0,050702	2021-02-22	United States
E_45_NA	E	45	SRR14093018	26378	A	-T	0,0566038	2021-02-22	United States
M_105_NA	M	105	SRR14093018	26836	G	-TA	0,0569361	2021-02-22	United States
ORF7a_116_F	ORF7a	116	SRR14093018	27739	C	T	0,999848	2021-02-22	United States
ORF8_11_I	ORF8	11	SRR14093018	27925	C	T	0,999949	2021-02-22	United States
ORF8_54_L	ORF8	54	SRR14093018	28054	C	T	0,215796	2021-02-22	United States
N_13_L	N	13	SRR14093018	28311	C	T	0,937665	2021-02-22	United States
N_41_Q	N	41	SRR14093018	28395	G	A	0,937324	2021-02-22	United States
N_202_R	N	202	SRR14093018	28879	T	G	0,978809	2021-02-22	United States
N_398_P	N	398	SRR14093018	29465	G	C	0,0783718	2021-02-22	United States
ORF1ab_265_I	ORF1ab	265	SRR14093082	1059	C	T	0,999854	2021-02-22	United States
ORF1ab_303_A	ORF1ab	303	SRR14093082	1173	T	C	0,999736	2021-02-22	United States
ORF1ab_631_P	ORF1ab	631	SRR14093082	2157	T	C	0,0938572	2021-02-22	United States
ORF1ab_814_I	ORF1ab	814	SRR14093082	2706	C	T	1	2021-02-22	United States
ORF1ab_1851_NA	ORF1ab	1851	SRR14093082	5818	T	-TTAC	0,0510714	2021-02-22	United States
ORF1ab_2156_M	ORF1ab	2156	SRR14093082	6733	A	G	0,394142	2021-02-22	United States
ORF1ab_2830_*	ORF1ab	2830	SRR14093082	8753	A	T	0,457467	2021-02-22	United States
ORF1ab_3221_I	ORF1ab	3221	SRR14093082	9928	G	T	0,770908	2021-02-22	United States
ORF1ab_3352_F	ORF1ab	3352	SRR14093082	10319	C	T	0,999932	2021-02-22	United States
ORF1ab_3572_NA	ORF1ab	3572	SRR14093082	10981	G	-A	0,148097	2021-02-22	United States
ORF1ab_314_L	ORF1ab	314	SRR14093082	14408	C	T	0,99987	2021-02-22	United States
ORF1ab_1359_NA	ORF1ab	1359	SRR14093082	17544	G	+T	0,076789	2021-02-22	United States
ORF1ab_1430_G	ORF1ab	1430	SRR14093082	17755	A	G	0,0779066	2021-02-22	United States
ORF1ab_1653_D	ORF1ab	1653	SRR14093082	18424	A	G	0,698799	2021-02-22	United States
ORF1ab_1731_NA	ORF1ab	1731	SRR14093082	18658	T	-GTTGTCTA	0,136061	2021-02-22	United States
ORF1ab_2391_NA	ORF1ab	2391	SRR14093082	20640	A	-T	0,101234	2021-02-22	United States
ORF1ab_2613_C	ORF1ab	2613	SRR14093082	21304	C	T	0,999713	2021-02-22	United States
S_262_S	S	262	SRR14093082	22346	G	T	0,999881	2021-02-22	United States
S_614_G	S	614	SRR14093082	23403	A	G	0,999833	2021-02-22	United States
S_675_P	S	675	SRR14093082	23586	A	C	1	2021-02-22	United States
S_813_N	S	813	SRR14093082	24000	G	A	0,869547	2021-02-22	United States
S_884_F	S	884	SRR14093082	24213	C	T	0,186362	2021-02-22	United States
S_1205_N	S	1205	SRR14093082	25177	G	T	0,594285	2021-02-22	United States
ORF3a_27_G	ORF3a	27	SRR14093082	25472	A	G	0,255279	2021-02-22	United States
ORF3a_57_H	ORF3a	57	SRR14093082	25563	G	T	0,999927	2021-02-22	United States
ORF3a_172_V	ORF3a	172	SRR14093082	25907	G	T	0,991477	2021-02-22	United States
ORF8_24_L	ORF8	24	SRR14093082	27964	C	T	0,999745	2021-02-22	United States
ORF8_83_S	ORF8	83	SRR14093082	28141	G	C	0,0609521	2021-02-22	United States
ORF8_101_NA	ORF8	101	SRR14093082	28196	T	-TG	0,0613342	2021-02-22	United States
N_67_S	N	67	SRR14093082	28472	C	T	0,999901	2021-02-22	United States
N_199_L	N	199	SRR14093082	28869	C	T	0,999728	2021-02-22	United States
ORF1ab_1001_I	ORF1ab	1001	SRR14093083	3267	C	T	0,999841	2021-02-23	United States
ORF1ab_1101_D	ORF1ab	1101	SRR14093083	3567	G	A	0,0587882	2021-02-23	United States
ORF1ab_1708_D	ORF1ab	1708	SRR14093083	5388	C	A	0,999623	2021-02-23	United States
ORF1ab_1950_A	ORF1ab	1950	SRR14093083	6113	C	G	0,0567414	2021-02-23	United States
ORF1ab_2041_G	ORF1ab	2041	SRR14093083	6386	T	G	0,118781	2021-02-23	United States
ORF1ab_2230_T	ORF1ab	2230	SRR14093083	6954	T	C	0,999639	2021-02-23	United States
ORF1ab_2707_NA	ORF1ab	2707	SRR14093083	8385	A	+G	0,0819427	2021-02-23	United States
ORF1ab_3230_NA	ORF1ab	3230	SRR14093083	9954	C	-T	0,0629446	2021-02-23	United States
ORF1ab_3548_P	ORF1ab	3548	SRR14093083	10907	G	C	0,0838133	2021-02-23	United States
ORF1ab_3603_NA	ORF1ab	3603	SRR14093083	11074	C	-T	0,0673527	2021-02-23	United States
ORF1ab_3674_NA	ORF1ab	3674	SRR14093083	11287	G	-TCTGGTTTT	0,969423	2021-02-23	United States
ORF1ab_314_L	ORF1ab	314	SRR14093083	14408	C	T	0,999678	2021-02-23	United States
ORF1ab_889_L	ORF1ab	889	SRR14093083	16133	A	T	0,0523652	2021-02-23	United States
ORF1ab_1660_A	ORF1ab	1660	SRR14093083	18446	T	C	0,0579456	2021-02-23	United States
ORF1ab_2172_NA	ORF1ab	2172	SRR14093083	19983	C	-T	0,217467	2021-02-23	United States
S_68_NA	S	68	SRR14093083	21764	A	-TACATG	0,977019	2021-02-23	United States
S_143_NA	S	143	SRR14093083	21990	T	-TTA	0,977813	2021-02-23	United States
S_501_Y	S	501	SRR14093083	23063	A	T	0,999741	2021-02-23	United States
S_570_D	S	570	SRR14093083	23271	C	A	0,959103	2021-02-23	United States
S_614_G	S	614	SRR14093083	23403	A	G	0,996327	2021-02-23	United States
S_681_H	S	681	SRR14093083	23604	C	A	0,999574	2021-02-23	United States
S_716_I	S	716	SRR14093083	23709	C	T	1	2021-02-23	United States
S_907_NA	S	907	SRR14093083	24283	T	-G	0,0658967	2021-02-23	United States
S_982_A	S	982	SRR14093083	24506	T	G	0,99978	2021-02-23	United States
S_1118_H	S	1118	SRR14093083	24914	G	C	0,999899	2021-02-23	United States
S_1262_NA	S	1262	SRR14093083	25348	G	-C	0,0599488	2021-02-23	United States
ORF8_27_*	ORF8	27	SRR14093083	27972	C	T	0,999795	2021-02-23	United States
ORF8_52_I	ORF8	52	SRR14093083	28048	G	T	0,99997	2021-02-23	United States
ORF8_73_C	ORF8	73	SRR14093083	28111	A	G	0,999263	2021-02-23	United States
N_3_H	N	3	SRR14093083	28280	G	C	0,999218	2021-02-23	United States
N_3_V	N	3	SRR14093083	28281	A	T	0,999292	2021-02-23	United States
N_3_E	N	3	SRR14093083	28282	T	A	0,999173	2021-02-23	United States
N_203_K	N	203	SRR14093083	28881	G	A	0,974476	2021-02-23	United States
N_204_R	N	204	SRR14093083	28883	G	C	0,975436	2021-02-23	United States
N_235_F	N	235	SRR14093083	28977	C	T	0,978921	2021-02-23	United States
ORF1ab_27_H	ORF1ab	27	SRR14093084	345	T	A	0,999579	2021-02-23	United States
ORF1ab_265_I	ORF1ab	265	SRR14093084	1059	C	T	0,9998	2021-02-23	United States
ORF1ab_386_K	ORF1ab	386	SRR14093084	1421	G	A	0,472114	2021-02-23	United States
ORF1ab_1822_I	ORF1ab	1822	SRR14093084	5730	C	T	0,999867	2021-02-23	United States
ORF1ab_2606_I	ORF1ab	2606	SRR14093084	8083	G	A	1	2021-02-23	United States
ORF1ab_3352_F	ORF1ab	3352	SRR14093084	10319	C	T	0,999873	2021-02-23	United States
ORF1ab_3537_D	ORF1ab	3537	SRR14093084	10874	A	G	0,999814	2021-02-23	United States
ORF1ab_3603_NA	ORF1ab	3603	SRR14093084	11074	C	-T	0,0684526	2021-02-23	United States
ORF1ab_314_L	ORF1ab	314	SRR14093084	14408	C	T	0,999517	2021-02-23	United States
ORF1ab_1192_C	ORF1ab	1192	SRR14093084	17042	A	G	0,999863	2021-02-23	United States
ORF1ab_1653_D	ORF1ab	1653	SRR14093084	18424	A	G	0,999772	2021-02-23	United States
ORF1ab_2613_C	ORF1ab	2613	SRR14093084	21304	C	T	0,999811	2021-02-23	United States
S_614_G	S	614	SRR14093084	23403	A	G	0,999785	2021-02-23	United States
S_1079_S	S	1079	SRR14093084	24797	C	T	0,938253	2021-02-23	United States
ORF3a_57_H	ORF3a	57	SRR14093084	25563	G	T	0,999869	2021-02-23	United States
ORF3a_172_V	ORF3a	172	SRR14093084	25907	G	T	0,987333	2021-02-23	United States
ORF8_24_L	ORF8	24	SRR14093084	27964	C	T	0,999836	2021-02-23	United States
N_35_S	N	35	SRR14093084	28376	G	T	0,96886	2021-02-23	United States
N_67_S	N	67	SRR14093084	28472	C	T	0,999882	2021-02-23	United States
N_199_L	N	199	SRR14093084	28869	C	T	0,985635	2021-02-23	United States
ORF1ab_27_H	ORF1ab	27	SRR14093085	345	T	A	0,999864	2021-02-19	United States
ORF1ab_265_I	ORF1ab	265	SRR14093085	1059	C	T	0,999954	2021-02-19	United States
ORF1ab_348_I	ORF1ab	348	SRR14093085	1308	A	T	0,104396	2021-02-19	United States
ORF1ab_817_NA	ORF1ab	817	SRR14093085	2715	G	-C	0,386546	2021-02-19	United States
ORF1ab_952_G	ORF1ab	952	SRR14093085	3120	A	G	0,0659722	2021-02-19	United States
ORF1ab_1822_I	ORF1ab	1822	SRR14093085	5730	C	T	0,99983	2021-02-19	United States
ORF1ab_2606_I	ORF1ab	2606	SRR14093085	8083	G	A	0,999903	2021-02-19	United States
ORF1ab_3352_F	ORF1ab	3352	SRR14093085	10319	C	T	0,999872	2021-02-19	United States
ORF1ab_3537_D	ORF1ab	3537	SRR14093085	10874	A	G	0,999777	2021-02-19	United States
ORF1ab_3603_NA	ORF1ab	3603	SRR14093085	11074	C	-T	0,10018	2021-02-19	United States
ORF1ab_3610_NA	ORF1ab	3610	SRR14093085	11095	C	+T	0,0984499	2021-02-19	United States
ORF1ab_3676_NA	ORF1ab	3676	SRR14093085	11292	G	+T	0,0749724	2021-02-19	United States
ORF1ab_4128_NA	ORF1ab	4128	SRR14093085	12648	T	-AA	0,0823662	2021-02-19	United States
ORF1ab_4152_K	ORF1ab	4152	SRR14093085	12720	T	A	0,0902171	2021-02-19	United States
ORF1ab_4314_D	ORF1ab	4314	SRR14093085	13206	C	A	0,0896935	2021-02-19	United States
ORF1ab_314_L	ORF1ab	314	SRR14093085	14408	C	T	1	2021-02-19	United States
ORF1ab_596_I	ORF1ab	596	SRR14093085	15253	G	A	0,17673	2021-02-19	United States
ORF1ab_1192_C	ORF1ab	1192	SRR14093085	17042	A	G	0,999855	2021-02-19	United States
ORF1ab_1653_D	ORF1ab	1653	SRR14093085	18424	A	G	0,999883	2021-02-19	United States
ORF1ab_1716_S	ORF1ab	1716	SRR14093085	18614	T	C	0,332682	2021-02-19	United States
ORF1ab_2003_NA	ORF1ab	2003	SRR14093085	19476	A	-GGT	0,0818318	2021-02-19	United States
ORF1ab_2013_NA	ORF1ab	2013	SRR14093085	19505	A	-T	0,0906146	2021-02-19	United States
ORF1ab_2582_V	ORF1ab	2582	SRR14093085	21212	G	T	0,0690961	2021-02-19	United States
ORF1ab_2613_C	ORF1ab	2613	SRR14093085	21304	C	T	0,999704	2021-02-19	United States
ORF1ab_2631_K	ORF1ab	2631	SRR14093085	21359	C	A	0,0752455	2021-02-19	United States
S_12_F	S	12	SRR14093085	21597	C	T	0,127073	2021-02-19	United States
S_614_G	S	614	SRR14093085	23403	A	G	0,999846	2021-02-19	United States
S_853_NA	S	853	SRR14093085	24119	C	-A	0,10866	2021-02-19	United States
ORF3a_57_H	ORF3a	57	SRR14093085	25563	G	T	0,999788	2021-02-19	United States
ORF3a_172_V	ORF3a	172	SRR14093085	25907	G	T	0,986925	2021-02-19	United States
ORF8_24_L	ORF8	24	SRR14093085	27964	C	T	0,999907	2021-02-19	United States
N_35_S	N	35	SRR14093085	28376	G	T	0,999826	2021-02-19	United States
N_44_NA	N	44	SRR14093085	28404	G	-T	0,0567444	2021-02-19	United States
N_67_S	N	67	SRR14093085	28472	C	T	0,999699	2021-02-19	United States
N_199_S	N	199	SRR14093085	28868	C	T	0,0802532	2021-02-19	United States
N_199_L	N	199	SRR14093085	28869	C	T	0,9996	2021-02-19	United States
N_219_NA	N	219	SRR14093085	28928	C	-T	0,0606048	2021-02-19	United States
ORF1ab_265_I	ORF1ab	265	SRR14093155	1059	C	T	1	2020-07-07	United States
ORF1ab_3352_F	ORF1ab	3352	SRR14093155	10319	C	T	1	2020-07-07	United States
ORF1ab_314_L	ORF1ab	314	SRR14093155	14408	C	T	0,982301	2020-07-07	United States
ORF1ab_1653_D	ORF1ab	1653	SRR14093155	18424	A	G	1	2020-07-07	United States
ORF3a_57_H	ORF3a	57	SRR14093155	25563	G	T	1	2020-07-07	United States
ORF3a_172_V	ORF3a	172	SRR14093155	25907	G	T	1	2020-07-07	United States
ORF8_24_L	ORF8	24	SRR14093155	27964	C	T	0,993631	2020-07-07	United States
N_67_S	N	67	SRR14093155	28472	C	T	0,992908	2020-07-07	United States
N_199_L	N	199	SRR14093155	28869	C	T	0,985348	2020-07-07	United States
ORF1ab_3312_R	ORF1ab	3312	SRR14093157	10200	T	G	0,0552147	2020-07-07	United States
ORF1ab_3352_F	ORF1ab	3352	SRR14093157	10319	C	T	0,993103	2020-07-07	United States
ORF1ab_314_L	ORF1ab	314	SRR14093157	14408	C	T	0,994924	2020-07-07	United States
ORF1ab_1653_D	ORF1ab	1653	SRR14093157	18424	A	G	1	2020-07-07	United States
ORF3a_57_H	ORF3a	57	SRR14093157	25563	G	T	1	2020-07-07	United States
ORF3a_172_V	ORF3a	172	SRR14093157	25907	G	T	1	2020-07-07	United States
ORF8_24_L	ORF8	24	SRR14093157	27964	C	T	0,96988	2020-07-07	United States
N_67_S	N	67	SRR14093157	28472	C	T	0,993671	2020-07-07	United States
N_199_L	N	199	SRR14093157	28869	C	T	0,996678	2020-07-07	United States
ORF1ab_976_D	ORF1ab	976	SRR14093189	3193	A	T	1	2020-07-08	United States
ORF1ab_1311_K	ORF1ab	1311	SRR14093189	4196	G	A	1	2020-07-08	United States
ORF1ab_3606_F	ORF1ab	3606	SRR14093189	11083	G	T	0,121693	2020-07-08	United States
ORF1ab_152_Y	ORF1ab	152	SRR14093189	13921	G	T	1	2020-07-08	United States
ORF1ab_314_L	ORF1ab	314	SRR14093189	14408	C	T	0,967033	2020-07-08	United States
ORF1ab_440_V	ORF1ab	440	SRR14093189	14786	C	T	0,969466	2020-07-08	United States
ORF1ab_1653_D	ORF1ab	1653	SRR14093189	18424	A	G	1	2020-07-08	United States
ORF3a_15_F	ORF3a	15	SRR14093189	25437	G	T	0,172619	2020-07-08	United States
ORF3a_57_H	ORF3a	57	SRR14093189	25563	G	T	1	2020-07-08	United States
ORF3a_172_V	ORF3a	172	SRR14093189	25907	G	T	1	2020-07-08	United States
ORF8_24_L	ORF8	24	SRR14093189	27964	C	T	0,991667	2020-07-08	United States
N_67_S	N	67	SRR14093189	28472	C	T	0,990909	2020-07-08	United States
N_199_L	N	199	SRR14093189	28869	C	T	0,992537	2020-07-08	United States
ORF1ab_3603_NA	ORF1ab	3603	SRR14095161	11074	C	+T	0,0882629	2020-01-22	United States
ORF1ab_3606_NA	ORF1ab	3606	SRR14095161	11082	T	-G	0,0984424	2020-01-22	United States
ORF1ab_3606_F	ORF1ab	3606	SRR14095161	11083	G	T	0,999428	2020-01-22	United States
S_186_NA	S	186	SRR14095161	22120	C	+AAAAGAAATACT	0,235442	2020-01-22	United States
S_680_NA	S	680	SRR14095161	23600	T	-CTCCTCGGCGGGCACGTAGTGTAG	0,856276	2020-01-22	United States
ORF3a_179_T	ORF3a	179	SRR14095161	25928	T	C	0,144497	2020-01-22	United States
ORF1ab_81_NA	ORF1ab	81	SRR14095162	507	A	-TGGTCATGTTATGGT	0,945537	2020-01-23	United States
ORF1ab_428_N	ORF1ab	428	SRR14095162	1548	G	A	0,991826	2020-01-23	United States
S_79_L	S	79	SRR14095162	21799	T	A	0,996169	2020-01-23	United States
S_476_S	S	476	SRR14095162	22988	G	A	0,0590476	2020-01-23	United States
S_655_Y	S	655	SRR14095162	23525	C	T	0,132867	2020-01-23	United States
S_674_NA	S	674	SRR14095162	23582	T	-ATCAGACTCAGACTA	0,549628	2020-01-23	United States
ORF8_62_L	ORF8	62	SRR14095162	28077	G	C	0,989744	2020-01-23	United States
N_187_L	N	187	SRR14095162	28833	C	T	0,137195	2020-01-23	United States
ORF1ab_75_E	ORF1ab	75	SRR14095163	490	T	A	0,997941	2020-01-21	United States
ORF1ab_782_L	ORF1ab	782	SRR14095163	2610	C	T	0,149923	2020-01-21	United States
ORF1ab_971_L	ORF1ab	971	SRR14095163	3177	C	T	0,997038	2020-01-21	United States
ORF1ab_3085_L	ORF1ab	3085	SRR14095163	9518	T	C	0,99928	2020-01-21	United States
S_215_A	S	215	SRR14095163	22206	A	C	0,0928726	2020-01-21	United States
S_261_R	S	261	SRR14095163	22343	G	C	0,292227	2020-01-21	United States
S_655_Y	S	655	SRR14095163	23525	C	T	0,0743692	2020-01-21	United States
S_674_NA	S	674	SRR14095163	23582	T	-ATCAGACTCAGACTA	0,553273	2020-01-21	United States
E_4_NA	E	4	SRR14095163	26256	C	-GTTTCGGAAGAGACAGGTACGTTAATA	0,0886784	2020-01-21	United States
ORF8_62_L	ORF8	62	SRR14095163	28077	G	C	0,997915	2020-01-21	United States
ORF10_5_NA	ORF10	5	SRR14095163	29571	A	-CGTTTTCGCTTTTC	0,0811491	2020-01-21	United States
ORF1ab_176_S	ORF1ab	176	SRR14095164	13993	G	T	0,985169	2020-01-28	Germany
S_148_K	S	148	SRR14095164	22006	C	A	0,189216	2020-01-28	Germany
S_614_G	S	614	SRR14095164	23403	A	G	0,999388	2020-01-28	Germany
S_678_NA	S	678	SRR14095164	23595	C	-TAATTCTCCTCGGCGGGCACG	0,927402	2020-01-28	Germany
N_199_S	N	199	SRR14095164	28868	C	T	0,97977	2020-01-28	Germany
ORF1ab_84_NA	ORF1ab	84	SRR14095165	517	T	-ATG	0,844473	2020-01-25	Singapore
ORF1ab_1769_V	ORF1ab	1769	SRR14095165	5570	A	G	0,0680428	2020-01-25	Singapore
S_79_L	S	79	SRR14095165	21797	T	C	0,134163	2020-01-25	Singapore
S_179_F	S	179	SRR14095165	22097	C	T	0,223087	2020-01-25	Singapore
S_179_P	S	179	SRR14095165	22098	T	C	0,223727	2020-01-25	Singapore
S_180_K	S	180	SRR14095165	22100	G	A	0,227448	2020-01-25	Singapore
S_215_H	S	215	SRR14095165	22205	G	C	0,0727273	2020-01-25	Singapore
S_215_G	S	215	SRR14095165	22206	A	G	0,0787992	2020-01-25	Singapore
S_245_R	S	245	SRR14095165	22296	A	G	0,313877	2020-01-25	Singapore
S_655_Y	S	655	SRR14095165	23525	C	T	0,124916	2020-01-25	Singapore
S_685_H	S	685	SRR14095165	23616	G	A	0,863826	2020-01-25	Singapore
M_209_H	M	209	SRR14095165	27147	G	C	0,999309	2020-01-25	Singapore
ORF1ab_378_I	ORF1ab	378	SRR14095166	1397	G	A	0,996078	2020-02-29	United States
ORF1ab_993_S	ORF1ab	993	SRR14095166	3242	G	A	1	2020-02-29	United States
ORF1ab_3603_NA	ORF1ab	3603	SRR14095166	11074	C	+T	0,0637584	2020-02-29	United States
ORF1ab_3606_NA	ORF1ab	3606	SRR14095166	11082	T	-G	0,102564	2020-02-29	United States
ORF1ab_3606_F	ORF1ab	3606	SRR14095166	11083	G	T	1	2020-02-29	United States
S_67_NA	S	67	SRR14095166	21761	G	-CTATACATGTCTCTGGGACCAATGGTA	0,0702479	2020-02-29	United States
S_96_G	S	96	SRR14095166	21849	A	G	0,0725389	2020-02-29	United States
S_547_I	S	547	SRR14095166	23202	C	T	0,097166	2020-02-29	United States
S_674_NA	S	674	SRR14095166	23582	T	-ATCAGACTCAGACTA	0,0864486	2020-02-29	United States
S_682_W	S	682	SRR14095166	23606	C	T	0,40404	2020-02-29	United States
ORF7b_7_NA	ORF7b	7	SRR14095166	27774	A	-TTGACTTCTATTTGTGC	0,0662526	2020-02-29	United States
N_252_S	N	252	SRR14095166	29027	G	T	1	2020-02-29	United States
ORF1ab_140_NA	ORF1ab	140	SRR14095167	685	A	-AAGTCATTT	0,0703518	2020-01-29	United Kingdom
ORF1ab_2495_I	ORF1ab	2495	SRR14095167	7749	C	T	0,314136	2020-01-29	United Kingdom
ORF1ab_2655_F	ORF1ab	2655	SRR14095167	8228	C	T	0,287982	2020-01-29	United Kingdom
ORF1ab_1674_T	ORF1ab	1674	SRR14095167	18488	T	C	1	2020-01-29	United Kingdom
S_179_F	S	179	SRR14095167	22097	C	T	0,080597	2020-01-29	United Kingdom
S_179_P	S	179	SRR14095167	22098	T	C	0,080597	2020-01-29	United Kingdom
S_180_K	S	180	SRR14095167	22100	G	A	0,0835821	2020-01-29	United Kingdom
S_247_R	S	247	SRR14095167	22301	A	C	0,0708447	2020-01-29	United Kingdom
S_679_NA	S	679	SRR14095167	23597	A	-ATTCTCCTCGGCGGGCACGTAGTG	0,891204	2020-01-29	United Kingdom
ORF10_13_M	ORF10	13	SRR14095167	29596	A	G	1	2020-01-29	United Kingdom
ORF1ab_1188_L	ORF1ab	1188	SRR14095168	3828	C	T	0,999389	2021-01-02	Japan
ORF1ab_1795_Q	ORF1ab	1795	SRR14095168	5648	A	C	1	2021-01-02	Japan
ORF1ab_3674_NA	ORF1ab	3674	SRR14095168	11287	G	-TCTGGTTTT	0,984264	2021-01-02	Japan
ORF1ab_3753_V	ORF1ab	3753	SRR14095168	11522	T	G	0,939868	2021-01-02	Japan
ORF1ab_314_L	ORF1ab	314	SRR14095168	14408	C	T	0,999266	2021-01-02	Japan
ORF1ab_1264_D	ORF1ab	1264	SRR14095168	17259	G	T	1	2021-01-02	Japan
S_18_F	S	18	SRR14095168	21614	C	T	0,999728	2021-01-02	Japan
S_20_N	S	20	SRR14095168	21621	C	A	0,999725	2021-01-02	Japan
S_26_S	S	26	SRR14095168	21638	C	T	0,998694	2021-01-02	Japan
S_138_Y	S	138	SRR14095168	21974	G	T	0,998386	2021-01-02	Japan
S_190_S	S	190	SRR14095168	22132	G	T	0,999434	2021-01-02	Japan
S_417_T	S	417	SRR14095168	22812	A	C	1	2021-01-02	Japan
S_484_K	S	484	SRR14095168	23012	G	A	0,999539	2021-01-02	Japan
S_501_Y	S	501	SRR14095168	23063	A	T	0,99917	2021-01-02	Japan
S_614_G	S	614	SRR14095168	23403	A	G	0,999412	2021-01-02	Japan
S_655_Y	S	655	SRR14095168	23525	C	T	0,999209	2021-01-02	Japan
S_1027_I	S	1027	SRR14095168	24642	C	T	1	2021-01-02	Japan
S_1176_F	S	1176	SRR14095168	25088	G	T	1	2021-01-02	Japan
ORF3a_253_P	ORF3a	253	SRR14095168	26149	T	C	1	2021-01-02	Japan
ORF8_92_K	ORF8	92	SRR14095168	28167	G	A	0,999796	2021-01-02	Japan
N_80_R	N	80	SRR14095168	28512	C	G	0,999672	2021-01-02	Japan
N_202_C	N	202	SRR14095168	28877	A	T	0,993851	2021-01-02	Japan
N_202_T	N	202	SRR14095168	28878	G	C	0,999257	2021-01-02	Japan
N_203_K	N	203	SRR14095168	28881	G	A	0,999752	2021-01-02	Japan
N_204_R	N	204	SRR14095168	28883	G	C	1	2021-01-02	Japan
ORF1ab_1001_I	ORF1ab	1001	SRR14095169	3267	C	T	1	2020-12-29	United States
ORF1ab_1708_D	ORF1ab	1708	SRR14095169	5388	C	A	0,998706	2020-12-29	United States
ORF1ab_2230_T	ORF1ab	2230	SRR14095169	6954	T	C	1	2020-12-29	United States
ORF1ab_3674_NA	ORF1ab	3674	SRR14095169	11287	G	-TCTGGTTTT	0,973576	2020-12-29	United States
ORF1ab_3829_F	ORF1ab	3829	SRR14095169	11750	C	T	0,997325	2020-12-29	United States
ORF1ab_314_L	ORF1ab	314	SRR14095169	14408	C	T	0,99919	2020-12-29	United States
ORF1ab_1377_V	ORF1ab	1377	SRR14095169	17597	C	T	0,998713	2020-12-29	United States
ORF1ab_1383_R	ORF1ab	1383	SRR14095169	17615	A	G	0,999073	2020-12-29	United States
S_68_NA	S	68	SRR14095169	21764	A	-TACATG	0,958098	2020-12-29	United States
S_143_NA	S	143	SRR14095169	21990	T	-TTA	0,938367	2020-12-29	United States
S_501_Y	S	501	SRR14095169	23063	A	T	0,998924	2020-12-29	United States
S_570_D	S	570	SRR14095169	23271	C	A	0,998581	2020-12-29	United States
S_614_G	S	614	SRR14095169	23403	A	G	0,998977	2020-12-29	United States
S_681_H	S	681	SRR14095169	23604	C	A	0,998514	2020-12-29	United States
S_716_I	S	716	SRR14095169	23709	C	T	0,996337	2020-12-29	United States
S_982_A	S	982	SRR14095169	24506	T	G	0,99934	2020-12-29	United States
S_1118_H	S	1118	SRR14095169	24914	G	C	0,998717	2020-12-29	United States
ORF3a_223_I	ORF3a	223	SRR14095169	26060	C	T	0,998664	2020-12-29	United States
M_70_L	M	70	SRR14095169	26730	G	C	0,998109	2020-12-29	United States
ORF8_27_*	ORF8	27	SRR14095169	27972	C	T	0,999522	2020-12-29	United States
ORF8_52_I	ORF8	52	SRR14095169	28048	G	T	0,999414	2020-12-29	United States
ORF8_73_C	ORF8	73	SRR14095169	28111	A	G	0,998363	2020-12-29	United States
N_3_H	N	3	SRR14095169	28280	G	C	0,999408	2020-12-29	United States
N_3_V	N	3	SRR14095169	28281	A	T	0,999606	2020-12-29	United States
N_3_E	N	3	SRR14095169	28282	T	A	0,999606	2020-12-29	United States
N_203_K	N	203	SRR14095169	28881	G	A	0,999537	2020-12-29	United States
N_204_R	N	204	SRR14095169	28883	G	C	0,999305	2020-12-29	United States
N_235_F	N	235	SRR14095169	28977	C	T	0,999611	2020-12-29	United States
ORF1ab_265_I	ORF1ab	265	SRR14095170	1059	C	T	0,999681	2020-11-16	South Africa
ORF1ab_1655_N	ORF1ab	1655	SRR14095170	5230	G	T	0,999147	2020-11-16	South Africa
ORF1ab_3353_R	ORF1ab	3353	SRR14095170	10323	A	G	0,998632	2020-11-16	South Africa
ORF1ab_3515_L	ORF1ab	3515	SRR14095170	10809	C	T	0,535591	2020-11-16	South Africa
ORF1ab_3674_NA	ORF1ab	3674	SRR14095170	11287	G	-TCTGGTTTT	0,956376	2020-11-16	South Africa
ORF1ab_3829_F	ORF1ab	3829	SRR14095170	11750	C	T	0,099796	2020-11-16	South Africa
ORF1ab_4358_K	ORF1ab	4358	SRR14095170	13339	T	G	0,23283	2020-11-16	South Africa
ORF1ab_314_L	ORF1ab	314	SRR14095170	14408	C	T	0,999481	2020-11-16	South Africa
ORF1ab_1291_V	ORF1ab	1291	SRR14095170	17339	C	T	0,071511	2020-11-16	South Africa
S_18_F	S	18	SRR14095170	21614	C	T	0,999246	2020-11-16	South Africa
S_30_T	S	30	SRR14095170	21651	A	C	0,114829	2020-11-16	South Africa
S_80_A	S	80	SRR14095170	21801	A	C	0,998516	2020-11-16	South Africa
S_215_G	S	215	SRR14095170	22206	A	G	0,999547	2020-11-16	South Africa
S_240_NA	S	240	SRR14095170	22280	A	-CTTTACTTG	0,932256	2020-11-16	South Africa
S_417_N	S	417	SRR14095170	22813	G	T	1	2020-11-16	South Africa
S_484_K	S	484	SRR14095170	23012	G	A	0,999163	2020-11-16	South Africa
S_501_Y	S	501	SRR14095170	23063	A	T	0,999274	2020-11-16	South Africa
S_614_G	S	614	SRR14095170	23403	A	G	0,999195	2020-11-16	South Africa
S_677_H	S	677	SRR14095170	23593	G	T	0,894906	2020-11-16	South Africa
S_682_W	S	682	SRR14095170	23606	C	T	0,900782	2020-11-16	South Africa
S_701_V	S	701	SRR14095170	23664	C	T	0,998676	2020-11-16	South Africa
ORF3a_57_H	ORF3a	57	SRR14095170	25563	G	T	0,999504	2020-11-16	South Africa
ORF3a_131_L	ORF3a	131	SRR14095170	25784	G	T	0,998924	2020-11-16	South Africa
ORF3a_140_F	ORF3a	140	SRR14095170	25810	C	T	0,139911	2020-11-16	South Africa
ORF3a_171_L	ORF3a	171	SRR14095170	25904	C	T	1	2020-11-16	South Africa
E_71_L	E	71	SRR14095170	26456	C	T	0,998416	2020-11-16	South Africa
ORF7a_93_F	ORF7a	93	SRR14095170	27670	G	T	0,999209	2020-11-16	South Africa
ORF8_115_L	ORF8	115	SRR14095170	28237	G	T	0,900161	2020-11-16	South Africa
N_32_H	N	32	SRR14095170	28368	G	A	0,0884208	2020-11-16	South Africa
N_205_I	N	205	SRR14095170	28887	C	T	0,999537	2020-11-16	South Africa
ORF1ab_3032_I	ORF1ab	3032	SRR14095172	9360	C	T	0,0679012	2020-04-11	United Kingdom
ORF1ab_4161_I	ORF1ab	4161	SRR14095172	12747	C	T	0,0531915	2020-04-11	United Kingdom
ORF1ab_275_A	ORF1ab	275	SRR14095172	14291	A	C	0,0627803	2020-04-11	United Kingdom
ORF1ab_314_L	ORF1ab	314	SRR14095172	14408	C	T	1	2020-04-11	United Kingdom
ORF1ab_974_K	ORF1ab	974	SRR14095172	16389	T	A	0,235149	2020-04-11	United Kingdom
ORF1ab_2086_A	ORF1ab	2086	SRR14095172	19724	T	C	1	2020-04-11	United Kingdom
S_215_H	S	215	SRR14095172	22205	G	C	0,147436	2020-04-11	United Kingdom
S_215_G	S	215	SRR14095172	22206	A	G	0,108974	2020-04-11	United Kingdom
S_439_K	S	439	SRR14095172	22879	C	A	0,998447	2020-04-11	United Kingdom
S_614_G	S	614	SRR14095172	23403	A	G	1	2020-04-11	United Kingdom
S_655_Y	S	655	SRR14095172	23525	C	T	0,114625	2020-04-11	United Kingdom
S_682_L	S	682	SRR14095172	23607	G	T	0,0602911	2020-04-11	United Kingdom
ORF3a_254_NA	ORF3a	254	SRR14095172	26154	A	-GTT	0,0583333	2020-04-11	United Kingdom
ORF3a_271_I	ORF3a	271	SRR14095172	26204	C	T	0,0762082	2020-04-11	United Kingdom
ORF10_6_F	ORF10	6	SRR14095172	29573	G	T	1	2020-04-11	United Kingdom
ORF1ab_314_L	ORF1ab	314	SRR14095173	14408	C	T	0,995781	2020-03-27	United Kingdom
S_614_G	S	614	SRR14095173	23403	A	G	0,992089	2020-03-27	United Kingdom
ORF1ab_3603_NA	ORF1ab	3603	SRR14095174	11074	C	+T	0,0656168	NA	Italy
ORF1ab_3606_F	ORF1ab	3606	SRR14095174	11083	G	T	1	NA	Italy
S_74_K	S	74	SRR14095174	21784	T	G	0,0918463	NA	Italy
S_247_R	S	247	SRR14095174	22301	A	C	0,101911	NA	Italy
S_678_NA	S	678	SRR14095174	23594	A	-CTAATTCTCCTCGGCGGGCACGTAGTGTAG	0,654899	NA	Italy
S_682_W	S	682	SRR14095174	23606	C	T	0,208955	NA	Italy
ORF3a_251_V	ORF3a	251	SRR14095174	26144	G	T	1	NA	Italy
ORF1ab_1607_V	ORF1ab	1607	SRR14095175	5084	A	G	0,99909	2020-01-23	Canada
ORF1ab_3603_NA	ORF1ab	3603	SRR14095175	11074	C	+T	0,0599578	2020-01-23	Canada
ORF1ab_3606_NA	ORF1ab	3606	SRR14095175	11082	T	-G	0,0676454	2020-01-23	Canada
ORF1ab_3606_F	ORF1ab	3606	SRR14095175	11083	G	T	0,562224	2020-01-23	Canada
ORF1ab_997_L	ORF1ab	997	SRR14095175	16457	C	T	0,0701861	2020-01-23	Canada
S_215_G	S	215	SRR14095175	22206	A	G	0,673546	2020-01-23	Canada
S_655_Y	S	655	SRR14095175	23525	C	T	0,192422	2020-01-23	Canada
S_685_S	S	685	SRR14095175	23615	C	A	0,456222	2020-01-23	Canada
N_81_E	N	81	SRR14095175	28516	T	A	0,0606667	2020-01-23	Canada
N_194_L	N	194	SRR14095175	28854	C	T	0,999253	2020-01-23	Canada
ORF1ab_265_I	ORF1ab	265	SRR14095176	1059	C	T	1	2020-03-20	United States
ORF1ab_3884_L	ORF1ab	3884	SRR14095176	11916	C	T	0,996656	2020-03-20	United States
ORF1ab_314_L	ORF1ab	314	SRR14095176	14408	C	T	1	2020-03-20	United States
ORF1ab_1844_V	ORF1ab	1844	SRR14095176	18998	C	T	1	2020-03-20	United States
S_146_NA	S	146	SRR14095176	22000	C	+A	0,0927835	2020-03-20	United States
S_148_K	S	148	SRR14095176	22006	C	A	0,563536	2020-03-20	United States
S_614_G	S	614	SRR14095176	23403	A	G	1	2020-03-20	United States
S_682_W	S	682	SRR14095176	23606	C	T	0,0921502	2020-03-20	United States
ORF3a_57_H	ORF3a	57	SRR14095176	25563	G	T	1	2020-03-20	United States
ORF1ab_265_I	ORF1ab	265	SRR14095177	1059	C	T	1	2020-03-22	United States
ORF1ab_2274_I	ORF1ab	2274	SRR14095177	7086	C	T	0,0829016	2020-03-22	United States
ORF1ab_3884_L	ORF1ab	3884	SRR14095177	11916	C	T	1	2020-03-22	United States
ORF1ab_314_L	ORF1ab	314	SRR14095177	14408	C	T	1	2020-03-22	United States
ORF1ab_1844_V	ORF1ab	1844	SRR14095177	18998	C	T	1	2020-03-22	United States
S_215_N	S	215	SRR14095177	22205	G	A	0,199219	2020-03-22	United States
S_614_G	S	614	SRR14095177	23403	A	G	1	2020-03-22	United States
S_674_NA	S	674	SRR14095177	23582	T	-ATCAGACTCAGACTA	0,153846	2020-03-22	United States
S_682_Q	S	682	SRR14095177	23607	G	A	0,577508	2020-03-22	United States
ORF3a_57_H	ORF3a	57	SRR14095177	25563	G	T	0,99697	2020-03-22	United States
ORF1ab_265_I	ORF1ab	265	SRR14095178	1059	C	T	1	2020-03-17	United States
ORF1ab_3529_V	ORF1ab	3529	SRR14095178	10851	C	T	1	2020-03-17	United States
ORF1ab_314_L	ORF1ab	314	SRR14095178	14408	C	T	1	2020-03-17	United States
S_178_N	S	178	SRR14095178	22094	G	A	0,497872	2020-03-17	United States
S_614_G	S	614	SRR14095178	23403	A	G	1	2020-03-17	United States
ORF3a_57_H	ORF3a	57	SRR14095178	25563	G	T	1	2020-03-17	United States
ORF1ab_265_I	ORF1ab	265	SRR14095179	1059	C	T	1	2020-03-16	United States
ORF1ab_314_L	ORF1ab	314	SRR14095179	14408	C	T	0,99881	2020-03-16	United States
S_614_G	S	614	SRR14095179	23403	A	G	0,999367	2020-03-16	United States
S_674_NA	S	674	SRR14095179	23582	T	-ATCAGACTCAGACTA	0,253521	2020-03-16	United States
S_682_W	S	682	SRR14095179	23606	C	T	0,439655	2020-03-16	United States
ORF3a_57_H	ORF3a	57	SRR14095179	25563	G	T	0,999201	2020-03-16	United States
ORF1ab_3071_Y	ORF1ab	3071	SRR14095180	9477	T	A	1	2020-03-08	Chile
S_185_K	S	185	SRR14095180	22117	T	G	0,275046	2020-03-08	Chile
S_245_R	S	245	SRR14095180	22296	A	G	0,280584	2020-03-08	Chile
S_685_H	S	685	SRR14095180	23616	G	A	0,987879	2020-03-08	Chile
ORF3a_196_V	ORF3a	196	SRR14095180	25979	G	T	0,998858	2020-03-08	Chile
N_197_L	N	197	SRR14095180	28863	C	T	0,998144	2020-03-08	Chile
ORF1ab_1178_I	ORF1ab	1178	SRR14095181	17000	C	T	0,986842	2020-01-22	United States
S_68_V	S	68	SRR14095181	21764	A	G	0,0765456	2020-01-22	United States
S_79_L	S	79	SRR14095181	21797	T	C	0,0598911	2020-01-22	United States
S_180_K	S	180	SRR14095181	22100	G	A	0,139699	2020-01-22	United States
S_215_G	S	215	SRR14095181	22206	A	G	0,079615	2020-01-22	United States
S_245_R	S	245	SRR14095181	22296	A	G	0,0523438	2020-01-22	United States
S_682_L	S	682	SRR14095181	23607	G	T	0,62276	2020-01-22	United States
ORF3a_251_V	ORF3a	251	SRR14095181	26144	G	T	0,994705	2020-01-22	United States
M_7_I	M	7	SRR14095181	26542	C	T	0,0795031	2020-01-22	United States
ORF1ab_117_T	ORF1ab	117	SRR14095182	614	G	A	0,99958	2020-01-29	United States
ORF1ab_1607_V	ORF1ab	1607	SRR14095182	5084	A	G	0,998668	2020-01-29	United States
S_215_G	S	215	SRR14095182	22206	A	G	0,187982	2020-01-29	United States
S_682_L	S	682	SRR14095182	23607	G	T	0,7678	2020-01-29	United States
ORF3a_269_M	ORF3a	269	SRR14095182	26198	C	T	0,774261	2020-01-29	United States
N_194_L	N	194	SRR14095182	28854	C	T	1	2020-01-29	United States
ORF1ab_117_T	ORF1ab	117	SRR14095183	614	G	A	1	2020-01-29	United States
ORF1ab_1607_V	ORF1ab	1607	SRR14095183	5084	A	G	1	2020-01-29	United States
ORF1ab_3603_NA	ORF1ab	3603	SRR14095183	11074	C	+T	0,0783646	2020-01-29	United States
ORF1ab_3606_NA	ORF1ab	3606	SRR14095183	11082	T	-G	0,0768185	2020-01-29	United States
ORF1ab_3606_F	ORF1ab	3606	SRR14095183	11083	G	T	0,99942	2020-01-29	United States
ORF1ab_943_M	ORF1ab	943	SRR14095183	16296	A	G	0,0931055	2020-01-29	United States
S_68_R	S	68	SRR14095183	21765	T	G	0,0940421	2020-01-29	United States
S_69_R	S	69	SRR14095183	21768	A	G	0,166958	2020-01-29	United States
S_72_R	S	72	SRR14095183	21776	G	A	0,233508	2020-01-29	United States
S_74_K	S	74	SRR14095183	21784	T	A	0,156447	2020-01-29	United States
S_247_R	S	247	SRR14095183	22301	A	C	0,10987	2020-01-29	United States
S_655_Y	S	655	SRR14095183	23525	C	T	0,180077	2020-01-29	United States
N_194_L	N	194	SRR14095183	28854	C	T	0,999719	2020-01-29	United States
ORF1ab_3857_I	ORF1ab	3857	SRR14095184	11835	C	T	0,998384	2020-01-31	United States
ORF1ab_2277_NA	ORF1ab	2277	SRR14095184	20297	A	-ATT	0,968254	2020-01-31	United States
S_215_G	S	215	SRR14095184	22206	A	G	0,924511	2020-01-31	United States
S_655_Y	S	655	SRR14095184	23525	C	T	0,136966	2020-01-31	United States
S_674_NA	S	674	SRR14095184	23582	T	-ATCAGACTCAGACTA	0,105954	2020-01-31	United States
S_685_NA	S	685	SRR14095184	23616	G	-TAGTGTAGC	0,601103	2020-01-31	United States
ORF1ab_2511_A	ORF1ab	2511	SRR14095185	20999	A	C	0,178197	2020-01-22	Hong Kong
S_25_L	S	25	SRR14095185	21636	C	T	0,761408	2020-01-22	Hong Kong
S_367_F	S	367	SRR14095185	22661	G	T	0,998752	2020-01-22	Hong Kong
S_682_Q	S	682	SRR14095185	23607	G	A	0,775059	2020-01-22	Hong Kong
S_969_T	S	969	SRR14095185	24468	A	C	0,142731	2020-01-22	Hong Kong
S_1002_E	S	1002	SRR14095185	24566	C	G	0,301344	2020-01-22	Hong Kong
ORF6_21_NA	ORF6	21	SRR14095185	27263	C	-TTTTAAAGTTTCCATTTGGAATCTTGA	0,696801	2020-01-22	Hong Kong
ORF8_62_L	ORF8	62	SRR14095185	28077	G	C	0,999151	2020-01-22	Hong Kong
ORF1ab_1454_K	ORF1ab	1454	SRR14095186	17827	C	A	0,123123	2020-01-19	United States
S_215_G	S	215	SRR14095186	22206	A	G	0,0537482	2020-01-19	United States
S_307_I	S	307	SRR14095186	22482	C	T	0,170465	2020-01-19	United States
S_682_W	S	682	SRR14095186	23606	C	T	0,0882353	2020-01-19	United States
S_682_L	S	682	SRR14095186	23607	G	T	0,158136	2020-01-19	United States
ORF1ab_438_A	ORF1ab	438	SRR14107279	1578	T	C	0,287606	2021-01-25	United States
ORF1ab_594_T	ORF1ab	594	SRR14107279	2046	A	C	1	2021-01-25	United States
ORF1ab_2118_D	ORF1ab	2118	SRR14107279	6618	G	A	0,999474	2021-01-25	United States
ORF1ab_2144_NA	ORF1ab	2144	SRR14107279	6696	C	+T	0,0605301	2021-01-25	United States
ORF1ab_2523_T	ORF1ab	2523	SRR14107279	7833	A	C	1	2021-01-25	United States
ORF1ab_314_L	ORF1ab	314	SRR14107279	14408	C	T	0,99924	2021-01-25	United States
S_307_I	S	307	SRR14107279	22482	C	T	0,998855	2021-01-25	United States
S_614_G	S	614	SRR14107279	23403	A	G	1	2021-01-25	United States
S_681_H	S	681	SRR14107279	23604	C	A	1	2021-01-25	United States
N_194_L	N	194	SRR14107279	28854	C	T	1	2021-01-25	United States
N_300_Y	N	300	SRR14107279	29171	C	T	0,999548	2021-01-25	United States
ORF1ab_438_A	ORF1ab	438	SRR14107280	1578	T	C	0,325606	2021-01-25	United States
ORF1ab_594_T	ORF1ab	594	SRR14107280	2046	A	C	0,999558	2021-01-25	United States
ORF1ab_2118_D	ORF1ab	2118	SRR14107280	6618	G	A	1	2021-01-25	United States
ORF1ab_2144_NA	ORF1ab	2144	SRR14107280	6696	C	+T	0,0694698	2021-01-25	United States
ORF1ab_2523_T	ORF1ab	2523	SRR14107280	7833	A	C	0,99907	2021-01-25	United States
ORF1ab_314_L	ORF1ab	314	SRR14107280	14408	C	T	1	2021-01-25	United States
S_307_I	S	307	SRR14107280	22482	C	T	0,998963	2021-01-25	United States
S_614_G	S	614	SRR14107280	23403	A	G	1	2021-01-25	United States
S_681_H	S	681	SRR14107280	23604	C	A	0,999392	2021-01-25	United States
ORF7b_42_Y	ORF7b	42	SRR14107280	27879	C	T	0,998033	2021-01-25	United States
N_194_L	N	194	SRR14107280	28854	C	T	0,99959	2021-01-25	United States
ORF1ab_265_I	ORF1ab	265	SRR14107281	1059	C	T	0,999481	2021-03-12	United States
ORF1ab_1158_S	ORF1ab	1158	SRR14107281	3737	C	T	0,992366	2021-03-12	United States
ORF1ab_1397_V	ORF1ab	1397	SRR14107281	4455	C	T	0,999005	2021-03-12	United States
ORF1ab_2119_F	ORF1ab	2119	SRR14107281	6622	G	C	1	2021-03-12	United States
ORF1ab_2172_NA	ORF1ab	2172	SRR14107281	6781	C	+T	0,0934498	2021-03-12	United States
ORF1ab_2606_I	ORF1ab	2606	SRR14107281	8083	G	A	1	2021-03-12	United States
ORF1ab_3352_F	ORF1ab	3352	SRR14107281	10319	C	T	1	2021-03-12	United States
ORF1ab_314_L	ORF1ab	314	SRR14107281	14408	C	T	1	2021-03-12	United States
ORF1ab_1653_D	ORF1ab	1653	SRR14107281	18424	A	G	0,99954	2021-03-12	United States
ORF1ab_1701_F	ORF1ab	1701	SRR14107281	18568	C	T	0,99926	2021-03-12	United States
ORF1ab_2679_T	ORF1ab	2679	SRR14107281	21503	T	C	0,0560748	2021-03-12	United States
S_494_P	S	494	SRR14107281	23042	T	C	0,99537	2021-03-12	United States
S_614_G	S	614	SRR14107281	23403	A	G	1	2021-03-12	United States
S_834_T	S	834	SRR14107281	24063	T	C	1	2021-03-12	United States
ORF3a_57_H	ORF3a	57	SRR14107281	25563	G	T	0,999056	2021-03-12	United States
ORF3a_172_V	ORF3a	172	SRR14107281	25907	G	T	1	2021-03-12	United States
ORF8_24_L	ORF8	24	SRR14107281	27964	C	T	0,995025	2021-03-12	United States
N_67_S	N	67	SRR14107281	28472	C	T	1	2021-03-12	United States
N_199_L	N	199	SRR14107281	28869	C	T	1	2021-03-12	United States
ORF10_8_NA	ORF10	8	SRR14107281	29580	C	+T	0,0670554	2021-03-12	United States
ORF1ab_265_I	ORF1ab	265	SRR14107282	1059	C	T	1	2021-03-03	United States
ORF1ab_3201_P	ORF1ab	3201	SRR14107282	9867	T	C	0,999774	2021-03-03	United States
ORF1ab_3674_NA	ORF1ab	3674	SRR14107282	11287	G	-TCTGGTTTT	0,935988	2021-03-03	United States
ORF1ab_314_L	ORF1ab	314	SRR14107282	14408	C	T	0,999798	2021-03-03	United States
ORF1ab_1011_H	ORF1ab	1011	SRR14107282	16500	A	C	0,910987	2021-03-03	United States
S_3_NA	S	3	SRR14107282	21569	G	+T	0,0601133	2021-03-03	United States
S_5_F	S	5	SRR14107282	21575	C	T	0,999887	2021-03-03	United States
S_68_NA	S	68	SRR14107282	21764	A	-TACATG	0,876016	2021-03-03	United States
S_95_I	S	95	SRR14107282	21846	C	T	1	2021-03-03	United States
S_143_NA	S	143	SRR14107282	21990	T	-TTA	0,736641	2021-03-03	United States
S_253_G	S	253	SRR14107282	22320	A	G	0,999862	2021-03-03	United States
S_484_K	S	484	SRR14107282	23012	G	A	1	2021-03-03	United States
S_614_G	S	614	SRR14107282	23403	A	G	1	2021-03-03	United States
S_701_V	S	701	SRR14107282	23664	C	T	0,998868	2021-03-03	United States
ORF3a_42_L	ORF3a	42	SRR14107282	25517	C	T	0,999305	2021-03-03	United States
ORF3a_57_H	ORF3a	57	SRR14107282	25563	G	T	0,999763	2021-03-03	United States
ORF8_11_I	ORF8	11	SRR14107282	27925	C	T	1	2021-03-03	United States
N_199_L	N	199	SRR14107282	28869	C	T	0,999285	2021-03-03	United States
N_234_I	N	234	SRR14107282	28975	G	A	0,999884	2021-03-03	United States
ORF1ab_265_I	ORF1ab	265	SRR14107283	1059	C	T	0,999498	2021-01-12	United States
ORF1ab_789_L	ORF1ab	789	SRR14107283	2630	A	C	1	2021-01-12	United States
ORF1ab_2144_NA	ORF1ab	2144	SRR14107283	6696	C	+T	0,063101	2021-01-12	United States
ORF1ab_3162_E	ORF1ab	3162	SRR14107283	9749	A	G	0,999768	2021-01-12	United States
ORF1ab_3209_V	ORF1ab	3209	SRR14107283	9891	C	T	1	2021-01-12	United States
ORF1ab_3674_NA	ORF1ab	3674	SRR14107283	11287	G	-TCTGGTTTT	0,95051	2021-01-12	United States
ORF1ab_4087_I	ORF1ab	4087	SRR14107283	12525	C	T	0,999389	2021-01-12	United States
ORF1ab_314_L	ORF1ab	314	SRR14107283	14408	C	T	1	2021-01-12	United States
ORF1ab_833_NA	ORF1ab	833	SRR14107283	15965	G	+T	0,0607352	2021-01-12	United States
S_3_NA	S	3	SRR14107283	21569	G	+T	0,0665362	2021-01-12	United States
S_5_F	S	5	SRR14107283	21575	C	T	0,998747	2021-01-12	United States
S_95_I	S	95	SRR14107283	21846	C	T	1	2021-01-12	United States
S_614_G	S	614	SRR14107283	23403	A	G	1	2021-01-12	United States
S_761_R	S	761	SRR14107283	23844	C	G	0,997487	2021-01-12	United States
S_1104_L	S	1104	SRR14107283	24872	G	T	0,99926	2021-01-12	United States
S_1235_F	S	1235	SRR14107283	25266	G	T	0,999443	2021-01-12	United States
ORF3a_42_L	ORF3a	42	SRR14107283	25517	C	T	0,999577	2021-01-12	United States
ORF3a_57_H	ORF3a	57	SRR14107283	25563	G	T	0,99956	2021-01-12	United States
ORF3a_131_C	ORF3a	131	SRR14107283	25785	G	T	0,999077	2021-01-12	United States
ORF3a_171_L	ORF3a	171	SRR14107283	25904	C	T	0,998823	2021-01-12	United States
ORF3a_172_D	ORF3a	172	SRR14107283	25907	G	A	0,998781	2021-01-12	United States
ORF8_11_I	ORF8	11	SRR14107283	27925	C	T	1	2021-01-12	United States
ORF8_62_L	ORF8	62	SRR14107283	28077	G	T	1	2021-01-12	United States
ORF8_120_NA	ORF8	120	SRR14107283	28253	C	-A	0,99283	2021-01-12	United States
N_234_I	N	234	SRR14107283	28975	G	A	1	2021-01-12	United States
N_373_N	N	373	SRR14107283	29392	G	C	1	2021-01-12	United States
ORF1ab_265_I	ORF1ab	265	SRR14107284	1059	C	T	0,999642	2021-03-10	United States
ORF1ab_2361_K	ORF1ab	2361	SRR14107284	7348	T	A	0,998561	2021-03-10	United States
ORF1ab_2606_I	ORF1ab	2606	SRR14107284	8083	G	A	0,998878	2021-03-10	United States
ORF1ab_3352_F	ORF1ab	3352	SRR14107284	10319	C	T	0,999229	2021-03-10	United States
ORF1ab_76_I	ORF1ab	76	SRR14107284	13694	C	T	0,998955	2021-03-10	United States
ORF1ab_314_L	ORF1ab	314	SRR14107284	14408	C	T	0,99977	2021-03-10	United States
ORF1ab_1404_M	ORF1ab	1404	SRR14107284	17678	C	T	0,997774	2021-03-10	United States
ORF1ab_1555_I	ORF1ab	1555	SRR14107284	18131	C	T	0,999699	2021-03-10	United States
ORF1ab_1653_D	ORF1ab	1653	SRR14107284	18424	A	G	1	2021-03-10	United States
S_614_G	S	614	SRR14107284	23403	A	G	1	2021-03-10	United States
S_677_H	S	677	SRR14107284	23593	G	T	0,999638	2021-03-10	United States
ORF3a_39_T	ORF3a	39	SRR14107284	25507	G	A	0,999407	2021-03-10	United States
ORF3a_57_H	ORF3a	57	SRR14107284	25563	G	T	0,99968	2021-03-10	United States
ORF3a_172_V	ORF3a	172	SRR14107284	25907	G	T	0,977778	2021-03-10	United States
ORF8_24_L	ORF8	24	SRR14107284	27964	C	T	0,998487	2021-03-10	United States
N_67_S	N	67	SRR14107284	28472	C	T	0,999145	2021-03-10	United States
N_199_L	N	199	SRR14107284	28869	C	T	0,99918	2021-03-10	United States
ORF1ab_265_I	ORF1ab	265	SRR14107285	1059	C	T	1	2021-03-10	United States
ORF1ab_4205_V	ORF1ab	4205	SRR14107285	12878	A	G	1	2021-03-10	United States
ORF1ab_314_L	ORF1ab	314	SRR14107285	14408	C	T	1	2021-03-10	United States
ORF1ab_1183_Y	ORF1ab	1183	SRR14107285	17014	G	T	0,99838	2021-03-10	United States
S_13_I	S	13	SRR14107285	21600	G	T	1	2021-03-10	United States
S_26_S	S	26	SRR14107285	21638	C	T	0,997118	2021-03-10	United States
S_152_C	S	152	SRR14107285	22018	G	T	0,985795	2021-03-10	United States
S_452_R	S	452	SRR14107285	22917	T	G	0,999171	2021-03-10	United States
S_614_G	S	614	SRR14107285	23403	A	G	0,999441	2021-03-10	United States
ORF3a_57_H	ORF3a	57	SRR14107285	25563	G	T	0,999192	2021-03-10	United States
N_205_I	N	205	SRR14107285	28887	C	T	0,997249	2021-03-10	United States
N_413_I	N	413	SRR14107285	29511	G	T	1	2021-03-10	United States
ORF10_8_V	ORF10	8	SRR14107285	29580	C	T	0,996716	2021-03-10	United States
ORF1ab_265_I	ORF1ab	265	SRR14107286	1059	C	T	0,999696	2021-03-04	United States
ORF1ab_727_I	ORF1ab	727	SRR14107286	2445	C	T	0,154717	2021-03-04	United States
ORF1ab_3158_T	ORF1ab	3158	SRR14107286	9738	G	C	0,999697	2021-03-04	United States
ORF1ab_314_L	ORF1ab	314	SRR14107286	14408	C	T	0,99961	2021-03-04	United States
ORF1ab_976_L	ORF1ab	976	SRR14107286	16394	C	T	0,999476	2021-03-04	United States
ORF1ab_1183_Y	ORF1ab	1183	SRR14107286	17014	G	T	0,999434	2021-03-04	United States
S_13_I	S	13	SRR14107286	21600	G	T	1	2021-03-04	United States
S_152_C	S	152	SRR14107286	22018	G	T	0,994737	2021-03-04	United States
S_258_L	S	258	SRR14107286	22335	G	T	0,997585	2021-03-04	United States
S_452_R	S	452	SRR14107286	22917	T	G	0,994652	2021-03-04	United States
S_614_G	S	614	SRR14107286	23403	A	G	0,999726	2021-03-04	United States
ORF3a_57_H	ORF3a	57	SRR14107286	25563	G	T	0,999308	2021-03-04	United States
ORF7a_81_L	ORF7a	81	SRR14107286	27635	C	T	1	2021-03-04	United States
ORF8_65_V	ORF8	65	SRR14107286	28087	C	T	0,963317	2021-03-04	United States
N_205_I	N	205	SRR14107286	28887	C	T	0,9993	2021-03-04	United States
ORF1ab_265_I	ORF1ab	265	SRR14107287	1059	C	T	0,999578	2021-03-04	United States
ORF1ab_1883_I	ORF1ab	1883	SRR14107287	5913	A	T	0,107091	2021-03-04	United States
ORF1ab_3158_T	ORF1ab	3158	SRR14107287	9738	G	C	0,998718	2021-03-04	United States
ORF1ab_219_S	ORF1ab	219	SRR14107287	14122	G	A	0,0603352	2021-03-04	United States
ORF1ab_314_L	ORF1ab	314	SRR14107287	14408	C	T	0,999724	2021-03-04	United States
ORF1ab_976_L	ORF1ab	976	SRR14107287	16394	C	T	1	2021-03-04	United States
ORF1ab_1183_Y	ORF1ab	1183	SRR14107287	17014	G	T	0,999114	2021-03-04	United States
S_13_I	S	13	SRR14107287	21600	G	T	1	2021-03-04	United States
S_258_L	S	258	SRR14107287	22335	G	T	1	2021-03-04	United States
S_614_G	S	614	SRR14107287	23403	A	G	0,998049	2021-03-04	United States
ORF3a_57_H	ORF3a	57	SRR14107287	25563	G	T	0,999638	2021-03-04	United States
ORF8_65_V	ORF8	65	SRR14107287	28087	C	T	0,969925	2021-03-04	United States
N_205_I	N	205	SRR14107287	28887	C	T	1	2021-03-04	United States
ORF1ab_265_I	ORF1ab	265	SRR14107290	1059	C	T	0,999712	2020-12-23	United States
ORF1ab_609_I	ORF1ab	609	SRR14107290	2091	C	T	0,0648062	2020-12-23	United States
ORF1ab_978_G	ORF1ab	978	SRR14107290	3198	A	G	0,998605	2020-12-23	United States
ORF1ab_2606_I	ORF1ab	2606	SRR14107290	8083	G	A	0,999851	2020-12-23	United States
ORF1ab_3352_F	ORF1ab	3352	SRR14107290	10319	C	T	0,999668	2020-12-23	United States
ORF1ab_314_L	ORF1ab	314	SRR14107290	14408	C	T	0,999284	2020-12-23	United States
ORF1ab_1653_D	ORF1ab	1653	SRR14107290	18424	A	G	0,99991	2020-12-23	United States
ORF1ab_2613_S	ORF1ab	2613	SRR14107290	21304	C	A	1	2020-12-23	United States
ORF1ab_2613_H	ORF1ab	2613	SRR14107290	21305	G	A	1	2020-12-23	United States
S_614_G	S	614	SRR14107290	23403	A	G	0,999125	2020-12-23	United States
ORF3a_57_H	ORF3a	57	SRR14107290	25563	G	T	1	2020-12-23	United States
ORF3a_65_F	ORF3a	65	SRR14107290	25585	C	T	0,999785	2020-12-23	United States
ORF3a_172_V	ORF3a	172	SRR14107290	25907	G	T	0,996552	2020-12-23	United States
ORF8_24_L	ORF8	24	SRR14107290	27964	C	T	0,997207	2020-12-23	United States
N_67_S	N	67	SRR14107290	28472	C	T	0,999691	2020-12-23	United States
N_199_L	N	199	SRR14107290	28869	C	T	0,997802	2020-12-23	United States
ORF1ab_3539_I	ORF1ab	3539	SRR14107292	10882	G	T	0,999896	2020-12-24	United States
ORF1ab_314_L	ORF1ab	314	SRR14107292	14408	C	T	0,999519	2020-12-24	United States
ORF1ab_1681_F	ORF1ab	1681	SRR14107292	18508	C	T	1	2020-12-24	United States
ORF1ab_2054_K	ORF1ab	2054	SRR14107292	19627	G	A	0,999666	2020-12-24	United States
ORF1ab_2244_H	ORF1ab	2244	SRR14107292	20197	T	C	0,990991	2020-12-24	United States
ORF1ab_2259_L	ORF1ab	2259	SRR14107292	20243	A	T	0,997143	2020-12-24	United States
S_614_G	S	614	SRR14107292	23403	A	G	0,999799	2020-12-24	United States
ORF7a_34_S	ORF7a	34	SRR14107292	27493	C	T	0,999529	2020-12-24	United States
ORF7a_121_NA	ORF7a	121	SRR14107292	27755	A	-ATG	0,971429	2020-12-24	United States
N_194_L	N	194	SRR14107292	28854	C	T	0,999081	2020-12-24	United States
N_209_T	N	209	SRR14107292	28899	G	C	0,999107	2020-12-24	United States
ORF1ab_265_I	ORF1ab	265	SRR14107293	1059	C	T	0,99916	2020-12-31	United States
ORF1ab_561_F	ORF1ab	561	SRR14107293	1946	G	T	0,867508	2020-12-31	United States
ORF1ab_1054_S	ORF1ab	1054	SRR14107293	3425	C	T	0,107445	2020-12-31	United States
ORF1ab_2193_F	ORF1ab	2193	SRR14107293	6843	C	T	0,997007	2020-12-31	United States
ORF1ab_314_L	ORF1ab	314	SRR14107293	14408	C	T	0,999698	2020-12-31	United States
S_614_G	S	614	SRR14107293	23403	A	G	0,999674	2020-12-31	United States
ORF3a_57_H	ORF3a	57	SRR14107293	25563	G	T	0,999473	2020-12-31	United States
ORF3a_193_C	ORF3a	193	SRR14107293	25971	G	T	0,0992908	2020-12-31	United States
N_205_I	N	205	SRR14107293	28887	C	T	0,999031	2020-12-31	United States
N_377_Y	N	377	SRR14107293	29402	G	T	0,997333	2020-12-31	United States
ORF1ab_265_I	ORF1ab	265	SRR14107294	1059	C	T	0,99968	2021-03-11	United States
ORF1ab_3201_P	ORF1ab	3201	SRR14107294	9867	T	C	0,998439	2021-03-11	United States
ORF1ab_3264_G	ORF1ab	3264	SRR14107294	10055	A	G	0,99945	2021-03-11	United States
ORF1ab_3602_NA	ORF1ab	3602	SRR14107294	11071	G	+TT	0,0564202	2021-03-11	United States
ORF1ab_3602_NA	ORF1ab	3602	SRR14107294	11071	G	+T	0,17179	2021-03-11	United States
ORF1ab_3603_NA	ORF1ab	3603	SRR14107294	11073	T	-C	0,0933256	2021-03-11	United States
ORF1ab_3674_NA	ORF1ab	3674	SRR14107294	11287	G	-TCTGGTTTT	0,950322	2021-03-11	United States
ORF1ab_314_L	ORF1ab	314	SRR14107294	14408	C	T	0,999554	2021-03-11	United States
ORF1ab_1011_H	ORF1ab	1011	SRR14107294	16500	A	C	0,989339	2021-03-11	United States
S_3_NA	S	3	SRR14107294	21569	G	+T	0,0532663	2021-03-11	United States
S_5_F	S	5	SRR14107294	21575	C	T	1	2021-03-11	United States
S_95_I	S	95	SRR14107294	21846	C	T	0,998994	2021-03-11	United States
S_253_G	S	253	SRR14107294	22320	A	G	1	2021-03-11	United States
S_484_K	S	484	SRR14107294	23012	G	A	0,99844	2021-03-11	United States
S_614_G	S	614	SRR14107294	23403	A	G	0,999712	2021-03-11	United States
S_701_V	S	701	SRR14107294	23664	C	T	0,998935	2021-03-11	United States
S_892_S	S	892	SRR14107294	24236	G	T	0,0523354	2021-03-11	United States
ORF3a_42_L	ORF3a	42	SRR14107294	25517	C	T	0,997306	2021-03-11	United States
ORF3a_57_H	ORF3a	57	SRR14107294	25563	G	T	0,999446	2021-03-11	United States
ORF8_11_I	ORF8	11	SRR14107294	27925	C	T	0,997478	2021-03-11	United States
N_199_L	N	199	SRR14107294	28869	C	T	0,998473	2021-03-11	United States
N_234_I	N	234	SRR14107294	28975	G	A	1	2021-03-11	United States
N_260_NA	N	260	SRR14107294	29051	C	+A	0,0643609	2021-03-11	United States
N_391_I	N	391	SRR14107294	29445	C	T	1	2021-03-11	United States
ORF1ab_393_F	ORF1ab	393	SRR14107295	1444	G	T	1	2020-12-29	United States
ORF1ab_1682_I	ORF1ab	1682	SRR14107295	5310	C	T	0,999483	2020-12-29	United States
ORF1ab_2110_L	ORF1ab	2110	SRR14107295	6594	C	T	0,999157	2020-12-29	United States
ORF1ab_2118_D	ORF1ab	2118	SRR14107295	6618	G	A	0,999565	2020-12-29	United States
ORF1ab_314_L	ORF1ab	314	SRR14107295	14408	C	T	0,998221	2020-12-29	United States
S_614_G	S	614	SRR14107295	23403	A	G	0,998916	2020-12-29	United States
S_681_H	S	681	SRR14107295	23604	C	A	0,998646	2020-12-29	United States
N_194_L	N	194	SRR14107295	28854	C	T	0,998888	2020-12-29	United States
N_205_I	N	205	SRR14107295	28887	C	T	0,997664	2020-12-29	United States
ORF1ab_143_L	ORF1ab	143	SRR14107296	692	T	C	0,999739	2020-12-24	United States
ORF1ab_265_I	ORF1ab	265	SRR14107296	1059	C	T	0,999526	2020-12-24	United States
ORF1ab_1331_A	ORF1ab	1331	SRR14107296	4257	G	C	0,152537	2020-12-24	United States
ORF1ab_1582_H	ORF1ab	1582	SRR14107296	5011	A	C	0,964974	2020-12-24	United States
ORF1ab_4087_I	ORF1ab	4087	SRR14107296	12525	C	T	0,999785	2020-12-24	United States
ORF1ab_314_L	ORF1ab	314	SRR14107296	14408	C	T	0,99974	2020-12-24	United States
ORF1ab_1521_S	ORF1ab	1521	SRR14107296	18028	G	T	0,999249	2020-12-24	United States
ORF1ab_1905_L	ORF1ab	1905	SRR14107296	19180	G	T	0,99868	2020-12-24	United States
S_614_G	S	614	SRR14107296	23403	A	G	0,999283	2020-12-24	United States
S_845_S	S	845	SRR14107296	24095	G	T	0,996629	2020-12-24	United States
ORF3a_57_H	ORF3a	57	SRR14107296	25563	G	T	0,999054	2020-12-24	United States
N_9_H	N	9	SRR14107296	28300	G	T	0,999753	2020-12-24	United States
N_135_I	N	135	SRR14107296	28677	C	T	0,999699	2020-12-24	United States
N_207_L	N	207	SRR14107296	28893	C	T	1	2020-12-24	United States
N_391_I	N	391	SRR14107296	29445	C	T	1	2020-12-24	United States
ORF1ab_438_A	ORF1ab	438	SRR14107297	1578	T	C	0,237766	2020-12-24	United States
ORF1ab_2118_D	ORF1ab	2118	SRR14107297	6618	G	A	1	2020-12-24	United States
ORF1ab_2523_T	ORF1ab	2523	SRR14107297	7833	A	C	0,999208	2020-12-24	United States
ORF1ab_314_L	ORF1ab	314	SRR14107297	14408	C	T	0,999291	2020-12-24	United States
ORF1ab_727_N	ORF1ab	727	SRR14107297	15646	G	A	0,126102	2020-12-24	United States
S_614_G	S	614	SRR14107297	23403	A	G	0,999077	2020-12-24	United States
S_681_H	S	681	SRR14107297	23604	C	A	1	2020-12-24	United States
N_38_I	N	38	SRR14107297	28386	A	T	1	2020-12-24	United States
N_194_L	N	194	SRR14107297	28854	C	T	1	2020-12-24	United States
ORF10_31_Y	ORF10	31	SRR14107297	29648	G	T	0,997938	2020-12-24	United States
ORF1ab_393_F	ORF1ab	393	SRR14107299	1444	G	T	0,999173	2020-12-24	United States
ORF1ab_1241_I	ORF1ab	1241	SRR14107299	3987	C	T	0,0503525	2020-12-24	United States
ORF1ab_1682_I	ORF1ab	1682	SRR14107299	5310	C	T	0,998804	2020-12-24	United States
ORF1ab_2118_D	ORF1ab	2118	SRR14107299	6618	G	A	0,998311	2020-12-24	United States
ORF1ab_2596_T	ORF1ab	2596	SRR14107299	8052	A	C	0,556954	2020-12-24	United States
ORF1ab_314_L	ORF1ab	314	SRR14107299	14408	C	T	0,999697	2020-12-24	United States
ORF1ab_1586_I	ORF1ab	1586	SRR14107299	18225	G	T	0,999338	2020-12-24	United States
S_614_G	S	614	SRR14107299	23403	A	G	0,999618	2020-12-24	United States
S_681_H	S	681	SRR14107299	23604	C	A	0,99949	2020-12-24	United States
E_54_NA	E	54	SRR14107299	26405	C	+T	0,0756266	2020-12-24	United States
E_55_F	E	55	SRR14107299	26408	C	T	0,998502	2020-12-24	United States
N_194_L	N	194	SRR14107299	28854	C	T	1	2020-12-24	United States
N_205_I	N	205	SRR14107299	28887	C	T	0,999369	2020-12-24	United States
ORF1ab_93_K	ORF1ab	93	SRR14107300	542	G	A	0,0704803	2020-12-30	United States
ORF1ab_393_F	ORF1ab	393	SRR14107300	1444	G	T	1	2020-12-30	United States
ORF1ab_1682_I	ORF1ab	1682	SRR14107300	5310	C	T	0,999716	2020-12-30	United States
ORF1ab_2110_L	ORF1ab	2110	SRR14107300	6594	C	T	0,999252	2020-12-30	United States
ORF1ab_2118_D	ORF1ab	2118	SRR14107300	6618	G	A	0,999616	2020-12-30	United States
ORF1ab_314_L	ORF1ab	314	SRR14107300	14408	C	T	0,999263	2020-12-30	United States
S_614_G	S	614	SRR14107300	23403	A	G	0,99935	2020-12-30	United States
S_681_H	S	681	SRR14107300	23604	C	A	1	2020-12-30	United States
N_194_L	N	194	SRR14107300	28854	C	T	1	2020-12-30	United States
N_205_I	N	205	SRR14107300	28887	C	T	0,999001	2020-12-30	United States
ORF1ab_143_L	ORF1ab	143	SRR14107302	692	T	C	0,97957	2020-12-23	United States
ORF1ab_265_I	ORF1ab	265	SRR14107302	1059	C	T	0,999533	2020-12-23	United States
ORF1ab_1582_H	ORF1ab	1582	SRR14107302	5011	A	C	0,613527	2020-12-23	United States
ORF1ab_3201_P	ORF1ab	3201	SRR14107302	9867	T	C	0,0894708	2020-12-23	United States
ORF1ab_3497_V	ORF1ab	3497	SRR14107302	10755	C	T	0,957193	2020-12-23	United States
ORF1ab_4087_I	ORF1ab	4087	SRR14107302	12525	C	T	0,988324	2020-12-23	United States
ORF1ab_314_L	ORF1ab	314	SRR14107302	14408	C	T	0,999725	2020-12-23	United States
ORF1ab_1011_H	ORF1ab	1011	SRR14107302	16500	A	C	0,0655462	2020-12-23	United States
ORF1ab_1521_S	ORF1ab	1521	SRR14107302	18028	G	T	0,963764	2020-12-23	United States
ORF1ab_1905_L	ORF1ab	1905	SRR14107302	19180	G	T	0,864907	2020-12-23	United States
S_5_F	S	5	SRR14107302	21575	C	T	0,336705	2020-12-23	United States
S_253_G	S	253	SRR14107302	22320	A	G	0,336809	2020-12-23	United States
S_484_K	S	484	SRR14107302	23012	G	A	0,0886767	2020-12-23	United States
S_614_G	S	614	SRR14107302	23403	A	G	0,999653	2020-12-23	United States
S_845_S	S	845	SRR14107302	24095	G	T	0,925486	2020-12-23	United States
S_1122_L	S	1122	SRR14107302	24926	G	T	0,973707	2020-12-23	United States
ORF3a_57_H	ORF3a	57	SRR14107302	25563	G	T	1	2020-12-23	United States
N_9_H	N	9	SRR14107302	28300	G	T	0,966606	2020-12-23	United States
N_135_I	N	135	SRR14107302	28677	C	T	0,990387	2020-12-23	United States
N_199_L	N	199	SRR14107302	28869	C	T	0,393688	2020-12-23	United States
N_207_L	N	207	SRR14107302	28893	C	T	0,60473	2020-12-23	United States
N_234_I	N	234	SRR14107302	28975	G	A	0,385093	2020-12-23	United States
N_391_I	N	391	SRR14107302	29445	C	T	0,830281	2020-12-23	United States
ORF1ab_265_I	ORF1ab	265	SRR14107303	1059	C	T	0,999343	2020-12-31	United States
ORF1ab_765_S	ORF1ab	765	SRR14107303	2558	C	T	0,111449	2020-12-31	United States
ORF1ab_3055_T	ORF1ab	3055	SRR14107303	9429	T	C	1	2020-12-31	United States
ORF1ab_3221_I	ORF1ab	3221	SRR14107303	9928	G	T	0,998953	2020-12-31	United States
ORF1ab_3352_F	ORF1ab	3352	SRR14107303	10319	C	T	0,997457	2020-12-31	United States
ORF1ab_314_L	ORF1ab	314	SRR14107303	14408	C	T	1	2020-12-31	United States
ORF1ab_1653_D	ORF1ab	1653	SRR14107303	18424	A	G	1	2020-12-31	United States
ORF1ab_2613_C	ORF1ab	2613	SRR14107303	21304	C	T	1	2020-12-31	United States
S_614_G	S	614	SRR14107303	23403	A	G	0,99942	2020-12-31	United States
ORF3a_57_H	ORF3a	57	SRR14107303	25563	G	T	1	2020-12-31	United States
ORF3a_99_S	ORF3a	99	SRR14107303	25687	G	T	1	2020-12-31	United States
ORF3a_172_V	ORF3a	172	SRR14107303	25907	G	T	0,931686	2020-12-31	United States
ORF3a_266_V	ORF3a	266	SRR14107303	26189	A	T	0,128028	2020-12-31	United States
ORF6_19_V	ORF6	19	SRR14107303	27256	A	G	0,998558	2020-12-31	United States
ORF8_24_L	ORF8	24	SRR14107303	27964	C	T	1	2020-12-31	United States
N_67_S	N	67	SRR14107303	28472	C	T	1	2020-12-31	United States
N_199_L	N	199	SRR14107303	28869	C	T	0,99921	2020-12-31	United States
ORF1ab_265_I	ORF1ab	265	SRR14107304	1059	C	T	0,999544	2020-12-31	United States
ORF1ab_3065_V	ORF1ab	3065	SRR14107304	9458	A	G	0,619808	2020-12-31	United States
ORF1ab_3221_I	ORF1ab	3221	SRR14107304	9928	G	T	0,998838	2020-12-31	United States
ORF1ab_3352_F	ORF1ab	3352	SRR14107304	10319	C	T	0,999751	2020-12-31	United States
ORF1ab_314_L	ORF1ab	314	SRR14107304	14408	C	T	0,999558	2020-12-31	United States
ORF1ab_1427_L	ORF1ab	1427	SRR14107304	17747	C	T	0,973895	2020-12-31	United States
ORF1ab_1653_D	ORF1ab	1653	SRR14107304	18424	A	G	0,999872	2020-12-31	United States
ORF1ab_2613_C	ORF1ab	2613	SRR14107304	21304	C	T	1	2020-12-31	United States
S_614_G	S	614	SRR14107304	23403	A	G	0,999019	2020-12-31	United States
ORF3a_57_H	ORF3a	57	SRR14107304	25563	G	T	0,999854	2020-12-31	United States
ORF3a_144_D	ORF3a	144	SRR14107304	25822	A	G	1	2020-12-31	United States
ORF3a_172_V	ORF3a	172	SRR14107304	25907	G	T	0,99262	2020-12-31	United States
ORF8_24_L	ORF8	24	SRR14107304	27964	C	T	0,9996	2020-12-31	United States
N_67_S	N	67	SRR14107304	28472	C	T	1	2020-12-31	United States
N_199_L	N	199	SRR14107304	28869	C	T	1	2020-12-31	United States
ORF1ab_265_I	ORF1ab	265	SRR14107305	1059	C	T	1	2021-03-12	United States
ORF1ab_1158_S	ORF1ab	1158	SRR14107305	3737	C	T	1	2021-03-12	United States
ORF1ab_1397_V	ORF1ab	1397	SRR14107305	4455	C	T	1	2021-03-12	United States
ORF1ab_2119_F	ORF1ab	2119	SRR14107305	6622	G	C	1	2021-03-12	United States
ORF1ab_2144_NA	ORF1ab	2144	SRR14107305	6696	C	+T	0,0702281	2021-03-12	United States
ORF1ab_2606_I	ORF1ab	2606	SRR14107305	8083	G	A	0,998636	2021-03-12	United States
ORF1ab_3352_F	ORF1ab	3352	SRR14107305	10319	C	T	0,997827	2021-03-12	United States
ORF1ab_314_L	ORF1ab	314	SRR14107305	14408	C	T	0,99967	2021-03-12	United States
ORF1ab_1653_D	ORF1ab	1653	SRR14107305	18424	A	G	0,998121	2021-03-12	United States
ORF1ab_1701_F	ORF1ab	1701	SRR14107305	18568	C	T	0,997972	2021-03-12	United States
ORF1ab_2612_S	ORF1ab	2612	SRR14107305	21301	C	T	1	2021-03-12	United States
ORF1ab_2613_C	ORF1ab	2613	SRR14107305	21304	C	T	0,997126	2021-03-12	United States
S_494_P	S	494	SRR14107305	23042	T	C	0,999363	2021-03-12	United States
S_614_G	S	614	SRR14107305	23403	A	G	0,999216	2021-03-12	United States
S_834_T	S	834	SRR14107305	24063	T	C	0,998185	2021-03-12	United States
ORF3a_57_H	ORF3a	57	SRR14107305	25563	G	T	0,9992	2021-03-12	United States
ORF3a_172_V	ORF3a	172	SRR14107305	25907	G	T	0,915068	2021-03-12	United States
ORF7a_96_NA	ORF7a	96	SRR14107305	27679	C	-TTTACTCTCCAA	0,966667	2021-03-12	United States
ORF8_24_L	ORF8	24	SRR14107305	27964	C	T	1	2021-03-12	United States
N_67_S	N	67	SRR14107305	28472	C	T	0,999591	2021-03-12	United States
N_199_L	N	199	SRR14107305	28869	C	T	1	2021-03-12	United States
N_377_Y	N	377	SRR14107305	29402	G	T	1	2021-03-12	United States
ORF1ab_470_D	ORF1ab	470	SRR14107307	1673	A	G	1	2020-12-31	United States
ORF1ab_3353_R	ORF1ab	3353	SRR14107307	10323	A	G	0,999792	2020-12-31	United States
ORF1ab_3580_Q	ORF1ab	3580	SRR14107307	11005	C	A	0,993711	2020-12-31	United States
ORF1ab_3644_F	ORF1ab	3644	SRR14107307	11195	C	T	1	2020-12-31	United States
ORF1ab_314_L	ORF1ab	314	SRR14107307	14408	C	T	0,999831	2020-12-31	United States
S_614_G	S	614	SRR14107307	23403	A	G	0,999303	2020-12-31	United States
ORF7a_34_S	ORF7a	34	SRR14107307	27493	C	T	0,999195	2020-12-31	United States
N_203_K	N	203	SRR14107307	28881	G	A	1	2020-12-31	United States
N_204_R	N	204	SRR14107307	28883	G	C	1	2020-12-31	United States
ORF1ab_3209_V	ORF1ab	3209	SRR14107308	9891	C	T	1	2020-12-31	United States
ORF1ab_3607_F	ORF1ab	3607	SRR14107308	11085	A	T	0,999171	2020-12-31	United States
ORF1ab_4189_H	ORF1ab	4189	SRR14107308	12832	G	T	1	2020-12-31	United States
ORF1ab_314_L	ORF1ab	314	SRR14107308	14408	C	T	0,999541	2020-12-31	United States
S_614_G	S	614	SRR14107308	23403	A	G	1	2020-12-31	United States
ORF3a_57_H	ORF3a	57	SRR14107308	25563	G	T	0,997517	2020-12-31	United States
ORF3a_183_N	ORF3a	183	SRR14107308	25939	G	A	0,998053	2020-12-31	United States
ORF8_8_R	ORF8	8	SRR14107308	27915	G	A	0,998742	2020-12-31	United States
ORF8_120_NA	ORF8	120	SRR14107308	28253	C	-A	0,990142	2020-12-31	United States
N_202_C	N	202	SRR14107308	28877	A	T	0,999314	2020-12-31	United States
N_377_Y	N	377	SRR14107308	29402	G	T	1	2020-12-31	United States
ORF1ab_84_NA	ORF1ab	84	SRR14107309	515	G	-TTA	0,899467	2020-12-31	United States
ORF1ab_438_A	ORF1ab	438	SRR14107309	1578	T	C	0,300699	2020-12-31	United States
ORF1ab_1294_D	ORF1ab	1294	SRR14107309	4146	G	A	0,991	2020-12-31	United States
ORF1ab_2118_D	ORF1ab	2118	SRR14107309	6618	G	A	1	2020-12-31	United States
ORF1ab_2523_T	ORF1ab	2523	SRR14107309	7833	A	C	1	2020-12-31	United States
ORF1ab_314_L	ORF1ab	314	SRR14107309	14408	C	T	0,998764	2020-12-31	United States
S_614_G	S	614	SRR14107309	23403	A	G	0,999342	2020-12-31	United States
S_681_H	S	681	SRR14107309	23604	C	A	1	2020-12-31	United States
N_194_L	N	194	SRR14107309	28854	C	T	0,997881	2020-12-31	United States
ORF1ab_393_F	ORF1ab	393	SRR14107310	1444	G	T	0,996885	2020-12-31	United States
ORF1ab_1682_I	ORF1ab	1682	SRR14107310	5310	C	T	0,999261	2020-12-31	United States
ORF1ab_2118_D	ORF1ab	2118	SRR14107310	6618	G	A	0,999739	2020-12-31	United States
ORF1ab_314_L	ORF1ab	314	SRR14107310	14408	C	T	1	2020-12-31	United States
ORF1ab_440_V	ORF1ab	440	SRR14107310	14786	C	T	0,999304	2020-12-31	United States
S_614_G	S	614	SRR14107310	23403	A	G	0,998721	2020-12-31	United States
S_681_H	S	681	SRR14107310	23604	C	A	0,999304	2020-12-31	United States
N_194_L	N	194	SRR14107310	28854	C	T	1	2020-12-31	United States
N_205_I	N	205	SRR14107310	28887	C	T	1	2020-12-31	United States
ORF1ab_438_A	ORF1ab	438	SRR14107311	1578	T	C	0,386643	2020-12-31	United States
ORF1ab_1321_S	ORF1ab	1321	SRR14107311	4226	C	T	0,999521	2020-12-31	United States
ORF1ab_2055_H	ORF1ab	2055	SRR14107311	6429	C	A	1	2020-12-31	United States
ORF1ab_2118_D	ORF1ab	2118	SRR14107311	6618	G	A	1	2020-12-31	United States
ORF1ab_2501_T	ORF1ab	2501	SRR14107311	7767	T	C	0,310291	2020-12-31	United States
ORF1ab_2980_G	ORF1ab	2980	SRR14107311	9204	A	G	0,999527	2020-12-31	United States
ORF1ab_314_L	ORF1ab	314	SRR14107311	14408	C	T	0,998817	2020-12-31	United States
S_80_Y	S	80	SRR14107311	21800	G	T	0,999248	2020-12-31	United States
S_80_V	S	80	SRR14107311	21801	A	T	0,999624	2020-12-31	United States
S_614_G	S	614	SRR14107311	23403	A	G	0,999645	2020-12-31	United States
S_681_H	S	681	SRR14107311	23604	C	A	1	2020-12-31	United States
N_194_L	N	194	SRR14107311	28854	C	T	1	2020-12-31	United States
ORF1ab_265_I	ORF1ab	265	SRR14107312	1059	C	T	1	2020-12-31	United States
ORF1ab_978_G	ORF1ab	978	SRR14107312	3198	A	G	0,989083	2020-12-31	United States
ORF1ab_2606_I	ORF1ab	2606	SRR14107312	8083	G	A	0,998766	2020-12-31	United States
ORF1ab_3352_F	ORF1ab	3352	SRR14107312	10319	C	T	1	2020-12-31	United States
ORF1ab_314_L	ORF1ab	314	SRR14107312	14408	C	T	0,999489	2020-12-31	United States
ORF1ab_1653_D	ORF1ab	1653	SRR14107312	18424	A	G	0,999406	2020-12-31	United States
S_614_G	S	614	SRR14107312	23403	A	G	0,999621	2020-12-31	United States
ORF3a_57_H	ORF3a	57	SRR14107312	25563	G	T	0,999657	2020-12-31	United States
ORF3a_65_F	ORF3a	65	SRR14107312	25585	C	T	0,995785	2020-12-31	United States
ORF8_24_L	ORF8	24	SRR14107312	27964	C	T	0,998804	2020-12-31	United States
N_67_S	N	67	SRR14107312	28472	C	T	1	2020-12-31	United States
N_199_L	N	199	SRR14107312	28869	C	T	1	2020-12-31	United States
ORF1ab_265_I	ORF1ab	265	SRR14107314	1059	C	T	0,999278	2021-03-09	United States
ORF1ab_3201_P	ORF1ab	3201	SRR14107314	9867	T	C	1	2021-03-09	United States
ORF1ab_3264_G	ORF1ab	3264	SRR14107314	10055	A	G	0,998473	2021-03-09	United States
ORF1ab_3602_NA	ORF1ab	3602	SRR14107314	11071	G	+T	0,176022	2021-03-09	United States
ORF1ab_3603_NA	ORF1ab	3603	SRR14107314	11073	T	-C	0,0946786	2021-03-09	United States
ORF1ab_3674_NA	ORF1ab	3674	SRR14107314	11287	G	-TCTGGTTTT	0,955295	2021-03-09	United States
ORF1ab_314_L	ORF1ab	314	SRR14107314	14408	C	T	0,999834	2021-03-09	United States
ORF1ab_1011_H	ORF1ab	1011	SRR14107314	16500	A	C	1	2021-03-09	United States
S_3_NA	S	3	SRR14107314	21569	G	+T	0,05	2021-03-09	United States
S_5_F	S	5	SRR14107314	21575	C	T	0,994652	2021-03-09	United States
S_95_I	S	95	SRR14107314	21846	C	T	0,999144	2021-03-09	United States
S_253_G	S	253	SRR14107314	22320	A	G	1	2021-03-09	United States
S_484_K	S	484	SRR14107314	23012	G	A	1	2021-03-09	United States
S_614_G	S	614	SRR14107314	23403	A	G	0,999717	2021-03-09	United States
S_701_V	S	701	SRR14107314	23664	C	T	1	2021-03-09	United States
ORF3a_42_L	ORF3a	42	SRR14107314	25517	C	T	0,99911	2021-03-09	United States
ORF3a_57_H	ORF3a	57	SRR14107314	25563	G	T	0,999632	2021-03-09	United States
ORF8_11_I	ORF8	11	SRR14107314	27925	C	T	1	2021-03-09	United States
N_199_L	N	199	SRR14107314	28869	C	T	1	2021-03-09	United States
N_234_I	N	234	SRR14107314	28975	G	A	1	2021-03-09	United States
N_236_V	N	236	SRR14107314	28980	G	T	1	2021-03-09	United States
N_391_I	N	391	SRR14107314	29445	C	T	1	2021-03-09	United States
ORF1ab_265_I	ORF1ab	265	SRR14107315	1059	C	T	1	2021-03-09	United States
ORF1ab_3201_P	ORF1ab	3201	SRR14107315	9867	T	C	0,998777	2021-03-09	United States
ORF1ab_3264_G	ORF1ab	3264	SRR14107315	10055	A	G	1	2021-03-09	United States
ORF1ab_3602_NA	ORF1ab	3602	SRR14107315	11071	G	+T	0,167165	2021-03-09	United States
ORF1ab_3603_NA	ORF1ab	3603	SRR14107315	11073	T	-C	0,0920407	2021-03-09	United States
ORF1ab_3674_NA	ORF1ab	3674	SRR14107315	11287	G	-TCTGGTTTT	0,945692	2021-03-09	United States
ORF1ab_314_L	ORF1ab	314	SRR14107315	14408	C	T	0,99956	2021-03-09	United States
ORF1ab_1011_H	ORF1ab	1011	SRR14107315	16500	A	C	0,98657	2021-03-09	United States
S_5_F	S	5	SRR14107315	21575	C	T	1	2021-03-09	United States
S_95_I	S	95	SRR14107315	21846	C	T	1	2021-03-09	United States
S_253_G	S	253	SRR14107315	22320	A	G	1	2021-03-09	United States
S_484_K	S	484	SRR14107315	23012	G	A	0,999444	2021-03-09	United States
S_614_G	S	614	SRR14107315	23403	A	G	0,99977	2021-03-09	United States
S_701_V	S	701	SRR14107315	23664	C	T	1	2021-03-09	United States
ORF3a_42_L	ORF3a	42	SRR14107315	25517	C	T	0,998645	2021-03-09	United States
ORF3a_57_H	ORF3a	57	SRR14107315	25563	G	T	0,999799	2021-03-09	United States
ORF8_11_I	ORF8	11	SRR14107315	27925	C	T	0,998972	2021-03-09	United States
N_199_L	N	199	SRR14107315	28869	C	T	1	2021-03-09	United States
N_234_I	N	234	SRR14107315	28975	G	A	1	2021-03-09	United States
N_236_V	N	236	SRR14107315	28980	G	T	0,998162	2021-03-09	United States
N_391_I	N	391	SRR14107315	29445	C	T	1	2021-03-09	United States
ORF1ab_265_I	ORF1ab	265	SRR14107316	1059	C	T	1	2021-03-12	United States
ORF1ab_2144_NA	ORF1ab	2144	SRR14107316	6696	C	+T	0,0645578	2021-03-12	United States
ORF1ab_3201_P	ORF1ab	3201	SRR14107316	9867	T	C	1	2021-03-12	United States
ORF1ab_3264_G	ORF1ab	3264	SRR14107316	10055	A	G	1	2021-03-12	United States
ORF1ab_3602_NA	ORF1ab	3602	SRR14107316	11071	G	+TT	0,0515646	2021-03-12	United States
ORF1ab_3602_NA	ORF1ab	3602	SRR14107316	11071	G	+T	0,185544	2021-03-12	United States
ORF1ab_3603_NA	ORF1ab	3603	SRR14107316	11073	T	-C	0,10366	2021-03-12	United States
ORF1ab_3674_NA	ORF1ab	3674	SRR14107316	11287	G	-TCTGGTTTT	0,946305	2021-03-12	United States
ORF1ab_314_L	ORF1ab	314	SRR14107316	14408	C	T	0,999645	2021-03-12	United States
ORF1ab_1011_H	ORF1ab	1011	SRR14107316	16500	A	C	0,989247	2021-03-12	United States
S_3_NA	S	3	SRR14107316	21569	G	+T	0,0523364	2021-03-12	United States
S_5_F	S	5	SRR14107316	21575	C	T	1	2021-03-12	United States
S_95_I	S	95	SRR14107316	21846	C	T	0,997447	2021-03-12	United States
S_253_G	S	253	SRR14107316	22320	A	G	1	2021-03-12	United States
S_484_K	S	484	SRR14107316	23012	G	A	1	2021-03-12	United States
S_614_G	S	614	SRR14107316	23403	A	G	0,999333	2021-03-12	United States
S_701_V	S	701	SRR14107316	23664	C	T	1	2021-03-12	United States
ORF3a_42_L	ORF3a	42	SRR14107316	25517	C	T	0,998377	2021-03-12	United States
ORF3a_57_H	ORF3a	57	SRR14107316	25563	G	T	0,999522	2021-03-12	United States
ORF8_11_I	ORF8	11	SRR14107316	27925	C	T	1	2021-03-12	United States
N_199_L	N	199	SRR14107316	28869	C	T	0,998192	2021-03-12	United States
N_234_I	N	234	SRR14107316	28975	G	A	1	2021-03-12	United States
N_391_I	N	391	SRR14107316	29445	C	T	1	2021-03-12	United States
ORF1ab_627_F	ORF1ab	627	SRR14107321	2144	G	T	1	2021-02-16	United States
ORF1ab_2144_NA	ORF1ab	2144	SRR14107321	6696	C	+T	0,0600504	2021-02-16	United States
ORF1ab_2247_I	ORF1ab	2247	SRR14107321	7005	C	T	1	2021-02-16	United States
ORF1ab_2269_S	ORF1ab	2269	SRR14107321	7070	G	A	0,135071	2021-02-16	United States
ORF1ab_3353_R	ORF1ab	3353	SRR14107321	10323	A	G	0,99971	2021-02-16	United States
ORF1ab_3571_V	ORF1ab	3571	SRR14107321	10977	C	T	1	2021-02-16	United States
ORF1ab_314_L	ORF1ab	314	SRR14107321	14408	C	T	1	2021-02-16	United States
ORF1ab_1848_N	ORF1ab	1848	SRR14107321	19009	G	A	0,998334	2021-02-16	United States
S_67_S	S	67	SRR14107321	21761	G	T	0,993241	2021-02-16	United States
S_614_G	S	614	SRR14107321	23403	A	G	0,999418	2021-02-16	United States
S_681_H	S	681	SRR14107321	23604	C	A	0,999346	2021-02-16	United States
M_70_F	M	70	SRR14107321	26730	G	T	0,999735	2021-02-16	United States
N_203_K	N	203	SRR14107321	28881	G	A	0,998494	2021-02-16	United States
N_204_R	N	204	SRR14107321	28883	G	C	0,998512	2021-02-16	United States
ORF1ab_428_G	ORF1ab	428	SRR14107322	1547	A	G	0,996805	2021-02-15	United States
ORF1ab_2144_NA	ORF1ab	2144	SRR14107322	6696	C	+T	0,0709404	2021-02-15	United States
ORF1ab_3571_V	ORF1ab	3571	SRR14107322	10977	C	T	0,997193	2021-02-15	United States
ORF1ab_314_L	ORF1ab	314	SRR14107322	14408	C	T	1	2021-02-15	United States
ORF1ab_833_NA	ORF1ab	833	SRR14107322	15965	G	+T	0,0570711	2021-02-15	United States
ORF1ab_1546_H	ORF1ab	1546	SRR14107322	18105	G	T	1	2021-02-15	United States
S_484_K	S	484	SRR14107322	23012	G	A	0,999146	2021-02-15	United States
S_614_G	S	614	SRR14107322	23403	A	G	0,999345	2021-02-15	United States
S_681_H	S	681	SRR14107322	23604	C	A	1	2021-02-15	United States
ORF3a_143_S	ORF3a	143	SRR14107322	25819	G	T	1	2021-02-15	United States
M_70_F	M	70	SRR14107322	26730	G	T	1	2021-02-15	United States
N_203_K	N	203	SRR14107322	28881	G	A	1	2021-02-15	United States
N_204_R	N	204	SRR14107322	28883	G	C	0,998991	2021-02-15	United States
ORF1ab_2144_NA	ORF1ab	2144	SRR14107323	6696	C	+T	0,0710306	2021-02-16	United States
ORF1ab_314_L	ORF1ab	314	SRR14107323	14408	C	T	1	2021-02-16	United States
ORF1ab_833_NA	ORF1ab	833	SRR14107323	15965	G	+T	0,0692028	2021-02-16	United States
ORF1ab_1127_Y	ORF1ab	1127	SRR14107323	16846	G	T	1	2021-02-16	United States
ORF1ab_2256_S	ORF1ab	2256	SRR14107323	20233	C	T	1	2021-02-16	United States
S_614_G	S	614	SRR14107323	23403	A	G	0,999281	2021-02-16	United States
S_681_H	S	681	SRR14107323	23604	C	A	0,998778	2021-02-16	United States
ORF7b_12_NA	ORF7b	12	SRR14107323	27791	C	-TT	0,7625	2021-02-16	United States
N_194_L	N	194	SRR14107323	28854	C	T	0,99915	2021-02-16	United States
ORF1ab_4162_T	ORF1ab	4162	SRR14107324	12749	G	A	0,999407	2021-02-16	United States
ORF1ab_314_L	ORF1ab	314	SRR14107324	14408	C	T	0,999192	2021-02-16	United States
ORF1ab_1127_Y	ORF1ab	1127	SRR14107324	16846	G	T	1	2021-02-16	United States
ORF1ab_2256_S	ORF1ab	2256	SRR14107324	20233	C	T	0,998865	2021-02-16	United States
S_614_G	S	614	SRR14107324	23403	A	G	0,998429	2021-02-16	United States
S_681_H	S	681	SRR14107324	23604	C	A	1	2021-02-16	United States
N_194_L	N	194	SRR14107324	28854	C	T	0,999313	2021-02-16	United States
ORF1ab_1001_I	ORF1ab	1001	SRR14107325	3267	C	T	0,999574	2021-02-17	United States
ORF1ab_1708_D	ORF1ab	1708	SRR14107325	5388	C	A	0,998621	2021-02-17	United States
ORF1ab_2144_NA	ORF1ab	2144	SRR14107325	6696	C	+T	0,0609371	2021-02-17	United States
ORF1ab_2230_T	ORF1ab	2230	SRR14107325	6954	T	C	1	2021-02-17	United States
ORF1ab_3674_NA	ORF1ab	3674	SRR14107325	11287	G	-TCTGGTTTT	0,949711	2021-02-17	United States
ORF1ab_3829_F	ORF1ab	3829	SRR14107325	11750	C	T	0,998592	2021-02-17	United States
ORF1ab_218_L	ORF1ab	218	SRR14107325	14120	C	T	0,999239	2021-02-17	United States
ORF1ab_314_L	ORF1ab	314	SRR14107325	14408	C	T	0,999478	2021-02-17	United States
S_18_F	S	18	SRR14107325	21614	C	T	0,112698	2021-02-17	United States
S_68_NA	S	68	SRR14107325	21764	A	-TACATG	0,937098	2021-02-17	United States
S_143_NA	S	143	SRR14107325	21990	T	-TTA	0,77831	2021-02-17	United States
S_501_Y	S	501	SRR14107325	23063	A	T	0,998586	2021-02-17	United States
S_570_D	S	570	SRR14107325	23271	C	A	0,999198	2021-02-17	United States
S_614_G	S	614	SRR14107325	23403	A	G	0,999633	2021-02-17	United States
S_681_H	S	681	SRR14107325	23604	C	A	0,999451	2021-02-17	United States
S_716_I	S	716	SRR14107325	23709	C	T	0,998937	2021-02-17	United States
S_982_A	S	982	SRR14107325	24506	T	G	1	2021-02-17	United States
S_1118_H	S	1118	SRR14107325	24914	G	C	0,999448	2021-02-17	United States
ORF8_27_*	ORF8	27	SRR14107325	27972	C	T	0,999123	2021-02-17	United States
ORF8_52_I	ORF8	52	SRR14107325	28048	G	T	1	2021-02-17	United States
ORF8_68_*	ORF8	68	SRR14107325	28095	A	T	0,857482	2021-02-17	United States
ORF8_73_C	ORF8	73	SRR14107325	28111	A	G	0,999065	2021-02-17	United States
N_3_H	N	3	SRR14107325	28280	G	C	1	2021-02-17	United States
N_3_V	N	3	SRR14107325	28281	A	T	1	2021-02-17	United States
N_3_E	N	3	SRR14107325	28282	T	A	0,99872	2021-02-17	United States
N_203_K	N	203	SRR14107325	28881	G	A	0,999281	2021-02-17	United States
N_204_R	N	204	SRR14107325	28883	G	C	0,998575	2021-02-17	United States
N_235_F	N	235	SRR14107325	28977	C	T	0,99924	2021-02-17	United States
ORF1ab_1682_I	ORF1ab	1682	SRR14107326	5310	C	T	1	2021-01-19	United States
ORF1ab_2118_D	ORF1ab	2118	SRR14107326	6618	G	A	1	2021-01-19	United States
ORF1ab_2144_NA	ORF1ab	2144	SRR14107326	6696	C	+T	0,0665767	2021-01-19	United States
ORF1ab_2858_T	ORF1ab	2858	SRR14107326	8838	T	C	1	2021-01-19	United States
ORF1ab_3485_NA	ORF1ab	3485	SRR14107326	10720	A	+T	0,121557	2021-01-19	United States
ORF1ab_3585_F	ORF1ab	3585	SRR14107326	11018	C	T	0,113501	2021-01-19	United States
ORF1ab_314_L	ORF1ab	314	SRR14107326	14408	C	T	1	2021-01-19	United States
ORF1ab_833_NA	ORF1ab	833	SRR14107326	15965	G	+T	0,076178	2021-01-19	United States
S_614_G	S	614	SRR14107326	23403	A	G	1	2021-01-19	United States
S_681_H	S	681	SRR14107326	23604	C	A	1	2021-01-19	United States
S_1114_T	S	1114	SRR14107326	24903	T	C	0,996093	2021-01-19	United States
N_194_L	N	194	SRR14107326	28854	C	T	1	2021-01-19	United States
N_205_I	N	205	SRR14107326	28887	C	T	1	2021-01-19	United States
ORF1ab_265_I	ORF1ab	265	SRR14107327	1059	C	T	0,999132	2021-03-14	United States
ORF1ab_1207_L	ORF1ab	1207	SRR14107327	3885	C	T	0,102078	2021-03-14	United States
ORF1ab_1874_I	ORF1ab	1874	SRR14107327	5886	C	T	0,99954	2021-03-14	United States
ORF1ab_2144_NA	ORF1ab	2144	SRR14107327	6696	C	+T	0,0759947	2021-03-14	United States
ORF1ab_2606_I	ORF1ab	2606	SRR14107327	8083	G	A	0,999447	2021-03-14	United States
ORF1ab_3352_F	ORF1ab	3352	SRR14107327	10319	C	T	0,998343	2021-03-14	United States
ORF1ab_4075_S	ORF1ab	4075	SRR14107327	12488	C	T	0,997662	2021-03-14	United States
ORF1ab_314_L	ORF1ab	314	SRR14107327	14408	C	T	0,999604	2021-03-14	United States
ORF1ab_1426_K	ORF1ab	1426	SRR14107327	17745	C	A	0,960721	2021-03-14	United States
ORF1ab_1653_D	ORF1ab	1653	SRR14107327	18424	A	G	0,998924	2021-03-14	United States
ORF1ab_2234_N	ORF1ab	2234	SRR14107327	20167	G	A	0,0631068	2021-03-14	United States
S_471_G	S	471	SRR14107327	22974	A	G	0,999221	2021-03-14	United States
S_614_G	S	614	SRR14107327	23403	A	G	0,998846	2021-03-14	United States
S_1219_C	S	1219	SRR14107327	25217	G	T	1	2021-03-14	United States
ORF3a_57_H	ORF3a	57	SRR14107327	25563	G	T	0,99711	2021-03-14	United States
ORF3a_172_V	ORF3a	172	SRR14107327	25907	G	T	0,991525	2021-03-14	United States
ORF8_24_L	ORF8	24	SRR14107327	27964	C	T	1	2021-03-14	United States
N_67_S	N	67	SRR14107327	28472	C	T	1	2021-03-14	United States
N_199_L	N	199	SRR14107327	28869	C	T	0,998299	2021-03-14	United States
N_327_L	N	327	SRR14107327	29253	C	T	0,99945	2021-03-14	United States
ORF1ab_265_I	ORF1ab	265	SRR14107328	1059	C	T	1	2021-01-22	United States
ORF1ab_814_I	ORF1ab	814	SRR14107328	2706	C	T	0,994709	2021-01-22	United States
ORF1ab_1589_I	ORF1ab	1589	SRR14107328	5031	C	T	1	2021-01-22	United States
ORF1ab_2144_NA	ORF1ab	2144	SRR14107328	6696	C	+T	0,0634255	2021-01-22	United States
ORF1ab_3352_F	ORF1ab	3352	SRR14107328	10319	C	T	0,999711	2021-01-22	United States
ORF1ab_314_L	ORF1ab	314	SRR14107328	14408	C	T	1	2021-01-22	United States
ORF1ab_1390_R	ORF1ab	1390	SRR14107328	17636	A	G	0,998922	2021-01-22	United States
ORF1ab_1653_D	ORF1ab	1653	SRR14107328	18424	A	G	1	2021-01-22	United States
S_614_G	S	614	SRR14107328	23403	A	G	0,999694	2021-01-22	United States
ORF3a_57_H	ORF3a	57	SRR14107328	25563	G	T	1	2021-01-22	United States
ORF3a_172_V	ORF3a	172	SRR14107328	25907	G	T	0,980465	2021-01-22	United States
ORF8_24_L	ORF8	24	SRR14107328	27964	C	T	1	2021-01-22	United States
N_67_S	N	67	SRR14107328	28472	C	T	0,999483	2021-01-22	United States
N_199_L	N	199	SRR14107328	28869	C	T	0,998943	2021-01-22	United States
ORF1ab_265_I	ORF1ab	265	SRR14107329	1059	C	T	0,999615	2021-01-22	United States
ORF1ab_814_I	ORF1ab	814	SRR14107329	2706	C	T	1	2021-01-22	United States
ORF1ab_1589_I	ORF1ab	1589	SRR14107329	5031	C	T	1	2021-01-22	United States
ORF1ab_2144_NA	ORF1ab	2144	SRR14107329	6696	C	+T	0,0521182	2021-01-22	United States
ORF1ab_3352_F	ORF1ab	3352	SRR14107329	10319	C	T	0,999312	2021-01-22	United States
ORF1ab_314_L	ORF1ab	314	SRR14107329	14408	C	T	0,999141	2021-01-22	United States
ORF1ab_1390_R	ORF1ab	1390	SRR14107329	17636	A	G	1	2021-01-22	United States
ORF1ab_1653_D	ORF1ab	1653	SRR14107329	18424	A	G	1	2021-01-22	United States
ORF1ab_2613_C	ORF1ab	2613	SRR14107329	21304	C	T	1	2021-01-22	United States
S_614_G	S	614	SRR14107329	23403	A	G	0,99887	2021-01-22	United States
ORF3a_57_H	ORF3a	57	SRR14107329	25563	G	T	0,999312	2021-01-22	United States
ORF3a_172_V	ORF3a	172	SRR14107329	25907	G	T	0,965471	2021-01-22	United States
M_7_N	M	7	SRR14107329	26542	C	A	0,0506135	2021-01-22	United States
ORF8_24_L	ORF8	24	SRR14107329	27964	C	T	0,998984	2021-01-22	United States
N_67_S	N	67	SRR14107329	28472	C	T	0,998674	2021-01-22	United States
N_199_L	N	199	SRR14107329	28869	C	T	0,998189	2021-01-22	United States
ORF1ab_665_I	ORF1ab	665	SRR14107330	2258	G	A	0,977953	2021-01-22	United States
ORF1ab_1158_L	ORF1ab	1158	SRR14107330	3738	C	T	0,117978	2021-01-22	United States
ORF1ab_2059_R	ORF1ab	2059	SRR14107330	6441	A	G	0,999132	2021-01-22	United States
ORF1ab_2144_NA	ORF1ab	2144	SRR14107330	6696	C	+T	0,0565932	2021-01-22	United States
ORF1ab_3204_H	ORF1ab	3204	SRR14107330	9875	T	C	0,995565	2021-01-22	United States
ORF1ab_314_L	ORF1ab	314	SRR14107330	14408	C	T	0,999481	2021-01-22	United States
ORF1ab_520_V	ORF1ab	520	SRR14107330	15026	C	T	0,992661	2021-01-22	United States
ORF1ab_2172_NA	ORF1ab	2172	SRR14107330	19983	C	+T	0,0518639	2021-01-22	United States
S_614_G	S	614	SRR14107330	23403	A	G	1	2021-01-22	United States
ORF3a_16_R	ORF3a	16	SRR14107330	25439	A	G	0,242394	2021-01-22	United States
N_194_L	N	194	SRR14107330	28854	C	T	0,991935	2021-01-22	United States
N_327_L	N	327	SRR14107330	29253	C	T	0,997133	2021-01-22	United States
ORF1ab_2144_NA	ORF1ab	2144	SRR14107331	6696	C	+T	0,0593923	2021-01-22	United States
ORF1ab_3042_N	ORF1ab	3042	SRR14107331	9389	G	A	0,996169	2021-01-22	United States
ORF1ab_314_L	ORF1ab	314	SRR14107331	14408	C	T	0,996139	2021-01-22	United States
ORF1ab_833_NA	ORF1ab	833	SRR14107331	15965	G	+T	0,058312	2021-01-22	United States
ORF1ab_2432_I	ORF1ab	2432	SRR14107331	20762	C	T	1	2021-01-22	United States
S_614_G	S	614	SRR14107331	23403	A	G	1	2021-01-22	United States
ORF3a_223_I	ORF3a	223	SRR14107331	26060	C	T	1	2021-01-22	United States
N_203_K	N	203	SRR14107331	28881	G	A	0,996599	2021-01-22	United States
N_204_R	N	204	SRR14107331	28883	G	C	1	2021-01-22	United States
ORF1ab_265_I	ORF1ab	265	SRR14107333	1059	C	T	0,999433	2021-01-22	United States
ORF1ab_2144_NA	ORF1ab	2144	SRR14107333	6696	C	+T	0,0603414	2021-01-22	United States
ORF1ab_2606_I	ORF1ab	2606	SRR14107333	8083	G	A	0,998042	2021-01-22	United States
ORF1ab_3352_F	ORF1ab	3352	SRR14107333	10319	C	T	1	2021-01-22	United States
ORF1ab_314_L	ORF1ab	314	SRR14107333	14408	C	T	1	2021-01-22	United States
ORF1ab_1653_D	ORF1ab	1653	SRR14107333	18424	A	G	1	2021-01-22	United States
ORF1ab_2613_C	ORF1ab	2613	SRR14107333	21304	C	T	1	2021-01-22	United States
S_614_G	S	614	SRR14107333	23403	A	G	0,999454	2021-01-22	United States
ORF3a_57_H	ORF3a	57	SRR14107333	25563	G	T	1	2021-01-22	United States
ORF3a_172_V	ORF3a	172	SRR14107333	25907	G	T	0,910843	2021-01-22	United States
ORF6_21_NA	ORF6	21	SRR14107333	27263	C	-TT	0,945485	2021-01-22	United States
ORF8_24_L	ORF8	24	SRR14107333	27964	C	T	1	2021-01-22	United States
N_67_S	N	67	SRR14107333	28472	C	T	0,999552	2021-01-22	United States
N_199_L	N	199	SRR14107333	28869	C	T	0,999111	2021-01-22	United States
N_377_Y	N	377	SRR14107333	29402	G	T	1	2021-01-22	United States
ORF10_8_V	ORF10	8	SRR14107333	29580	C	T	1	2021-01-22	United States
ORF1ab_224_I	ORF1ab	224	SRR14107334	936	C	T	1	2021-01-22	United States
ORF1ab_748_T	ORF1ab	748	SRR14107334	2507	C	A	0,158837	2021-01-22	United States
ORF1ab_959_S	ORF1ab	959	SRR14107334	3140	C	T	0,999166	2021-01-22	United States
ORF1ab_1220_S	ORF1ab	1220	SRR14107334	3923	C	T	1	2021-01-22	United States
ORF1ab_2144_NA	ORF1ab	2144	SRR14107334	6696	C	+T	0,0600368	2021-01-22	United States
ORF1ab_3255_I	ORF1ab	3255	SRR14107334	10029	C	T	0,999277	2021-01-22	United States
ORF1ab_3618_V	ORF1ab	3618	SRR14107334	11117	A	G	0,999161	2021-01-22	United States
ORF1ab_4175_I	ORF1ab	4175	SRR14107334	12789	C	T	0,952381	2021-01-22	United States
ORF1ab_50_N	ORF1ab	50	SRR14107334	13617	G	T	0,916737	2021-01-22	United States
ORF1ab_314_L	ORF1ab	314	SRR14107334	14408	C	T	0,999435	2021-01-22	United States
ORF1ab_2242_NA	ORF1ab	2242	SRR14107334	20191	G	+A	0,0518732	2021-01-22	United States
S_478_K	S	478	SRR14107334	22995	C	A	0,997802	2021-01-22	United States
S_614_G	S	614	SRR14107334	23403	A	G	0,99921	2021-01-22	United States
S_681_H	S	681	SRR14107334	23604	C	A	1	2021-01-22	United States
S_732_A	S	732	SRR14107334	23756	A	G	1	2021-01-22	United States
N_203_K	N	203	SRR14107334	28881	G	A	0,997037	2021-01-22	United States
N_204_R	N	204	SRR14107334	28883	G	C	1	2021-01-22	United States
N_350_F	N	350	SRR14107334	29321	G	T	0,998815	2021-01-22	United States
ORF1ab_265_I	ORF1ab	265	SRR14107336	1059	C	T	1	2021-01-22	United States
ORF1ab_1721_I	ORF1ab	1721	SRR14107336	5427	C	T	0,999102	2021-01-22	United States
ORF1ab_2606_I	ORF1ab	2606	SRR14107336	8083	G	A	0,999646	2021-01-22	United States
ORF1ab_3352_F	ORF1ab	3352	SRR14107336	10319	C	T	1	2021-01-22	United States
ORF1ab_3537_D	ORF1ab	3537	SRR14107336	10874	A	G	1	2021-01-22	United States
ORF1ab_314_L	ORF1ab	314	SRR14107336	14408	C	T	0,999762	2021-01-22	United States
ORF1ab_1653_D	ORF1ab	1653	SRR14107336	18424	A	G	0,999089	2021-01-22	United States
S_614_G	S	614	SRR14107336	23403	A	G	1	2021-01-22	United States
ORF3a_57_H	ORF3a	57	SRR14107336	25563	G	T	0,999652	2021-01-22	United States
ORF3a_172_V	ORF3a	172	SRR14107336	25907	G	T	0,997361	2021-01-22	United States
ORF8_24_L	ORF8	24	SRR14107336	27964	C	T	1	2021-01-22	United States
N_35_S	N	35	SRR14107336	28376	G	T	0,999496	2021-01-22	United States
N_67_S	N	67	SRR14107336	28472	C	T	1	2021-01-22	United States
N_199_L	N	199	SRR14107336	28869	C	T	0,996169	2021-01-22	United States
ORF1ab_436_I	ORF1ab	436	SRR14107337	1572	C	T	1	2021-01-22	United States
ORF1ab_2144_NA	ORF1ab	2144	SRR14107337	6696	C	+T	0,0743728	2021-01-22	United States
ORF1ab_2242_F	ORF1ab	2242	SRR14107337	6990	C	T	1	2021-01-22	United States
ORF1ab_3042_N	ORF1ab	3042	SRR14107337	9389	G	A	0,999167	2021-01-22	United States
ORF1ab_314_L	ORF1ab	314	SRR14107337	14408	C	T	0,999064	2021-01-22	United States
ORF1ab_833_NA	ORF1ab	833	SRR14107337	15965	G	+T	0,0552846	2021-01-22	United States
ORF1ab_2432_I	ORF1ab	2432	SRR14107337	20762	C	T	0,999026	2021-01-22	United States
S_614_G	S	614	SRR14107337	23403	A	G	0,99919	2021-01-22	United States
ORF3a_223_I	ORF3a	223	SRR14107337	26060	C	T	1	2021-01-22	United States
M_53_L	M	53	SRR14107337	26679	T	C	0,670316	2021-01-22	United States
N_203_K	N	203	SRR14107337	28881	G	A	0,999552	2021-01-22	United States
N_204_R	N	204	SRR14107337	28883	G	C	1	2021-01-22	United States
N_260_NA	N	260	SRR14107337	29051	C	+A	0,0521853	2021-01-22	United States
ORF1ab_265_I	ORF1ab	265	SRR14107338	1059	C	T	1	2021-03-14	United States
ORF1ab_1582_H	ORF1ab	1582	SRR14107338	5011	A	C	0,377743	2021-03-14	United States
ORF1ab_2144_NA	ORF1ab	2144	SRR14107338	6696	C	+T	0,0625473	2021-03-14	United States
ORF1ab_2200_R	ORF1ab	2200	SRR14107338	6864	A	G	0,833333	2021-03-14	United States
ORF1ab_3829_F	ORF1ab	3829	SRR14107338	11750	C	T	0,99966	2021-03-14	United States
ORF1ab_4087_I	ORF1ab	4087	SRR14107338	12525	C	T	0,99893	2021-03-14	United States
ORF1ab_314_L	ORF1ab	314	SRR14107338	14408	C	T	1	2021-03-14	United States
ORF1ab_1905_L	ORF1ab	1905	SRR14107338	19180	G	T	0,999648	2021-03-14	United States
S_614_G	S	614	SRR14107338	23403	A	G	0,99869	2021-03-14	United States
ORF3a_57_H	ORF3a	57	SRR14107338	25563	G	T	0,999646	2021-03-14	United States
N_9_H	N	9	SRR14107338	28300	G	T	0,998629	2021-03-14	United States
N_135_I	N	135	SRR14107338	28677	C	T	0,999598	2021-03-14	United States
N_207_L	N	207	SRR14107338	28893	C	T	1	2021-03-14	United States
N_391_I	N	391	SRR14107338	29445	C	T	1	2021-03-14	United States
ORF1ab_265_I	ORF1ab	265	SRR14107339	1059	C	T	0,999659	2021-03-15	United States
ORF1ab_2144_NA	ORF1ab	2144	SRR14107339	6696	C	+T	0,0609263	2021-03-15	United States
ORF1ab_3352_F	ORF1ab	3352	SRR14107339	10319	C	T	0,998705	2021-03-15	United States
ORF1ab_314_L	ORF1ab	314	SRR14107339	14408	C	T	1	2021-03-15	United States
ORF1ab_1555_I	ORF1ab	1555	SRR14107339	18131	C	T	1	2021-03-15	United States
ORF1ab_1653_D	ORF1ab	1653	SRR14107339	18424	A	G	1	2021-03-15	United States
ORF1ab_1706_L	ORF1ab	1706	SRR14107339	18583	G	T	0,999078	2021-03-15	United States
ORF1ab_2613_C	ORF1ab	2613	SRR14107339	21304	C	T	1	2021-03-15	United States
S_80_H	S	80	SRR14107339	21800	G	C	0,99911	2021-03-15	United States
S_243_S	S	243	SRR14107339	22289	G	T	1	2021-03-15	United States
S_614_G	S	614	SRR14107339	23403	A	G	0,998529	2021-03-15	United States
ORF3a_23_S	ORF3a	23	SRR14107339	25459	G	T	0,999393	2021-03-15	United States
ORF3a_57_H	ORF3a	57	SRR14107339	25563	G	T	1	2021-03-15	United States
ORF3a_172_V	ORF3a	172	SRR14107339	25907	G	T	0,837976	2021-03-15	United States
ORF3a_239_D	ORF3a	239	SRR14107339	26109	G	T	0,999372	2021-03-15	United States
ORF8_24_L	ORF8	24	SRR14107339	27964	C	T	0,999098	2021-03-15	United States
N_67_S	N	67	SRR14107339	28472	C	T	0,999341	2021-03-15	United States
N_199_L	N	199	SRR14107339	28869	C	T	0,999534	2021-03-15	United States
ORF1ab_2144_NA	ORF1ab	2144	SRR14113865	6696	C	+T	0,0561224	2020-08-06	United States
ORF1ab_3476_T	ORF1ab	3476	SRR14113865	10692	T	C	0,673554	2020-08-06	United States
ORF1ab_314_L	ORF1ab	314	SRR14113865	14408	C	T	1	2020-08-06	United States
ORF1ab_833_NA	ORF1ab	833	SRR14113865	15965	G	+T	0,0606061	2020-08-06	United States
ORF3a_77_A	ORF3a	77	SRR14113865	25622	T	C	1	2020-08-06	United States
N_203_K	N	203	SRR14113865	28881	G	A	1	2020-08-06	United States
N_204_R	N	204	SRR14113865	28883	G	C	1	2020-08-06	United States
N_260_NA	N	260	SRR14113865	29051	C	+A	0,060241	2020-08-06	United States
ORF1ab_1029_N	ORF1ab	1029	SRR14113887	3351	G	A	1	2021-03-10	United States
ORF1ab_2144_NA	ORF1ab	2144	SRR14113887	6696	C	+T	0,106599	2021-03-10	United States
ORF1ab_2529_V	ORF1ab	2529	SRR14113887	7851	C	T	0,0878378	2021-03-10	United States
ORF1ab_3255_I	ORF1ab	3255	SRR14113887	10029	C	T	1	2021-03-10	United States
ORF1ab_3618_V	ORF1ab	3618	SRR14113887	11117	A	G	1	2021-03-10	United States
ORF1ab_4175_I	ORF1ab	4175	SRR14113887	12789	C	T	1	2021-03-10	United States
ORF1ab_314_L	ORF1ab	314	SRR14113887	14408	C	T	1	2021-03-10	United States
ORF1ab_833_NA	ORF1ab	833	SRR14113887	15965	G	+T	0,115207	2021-03-10	United States
S_681_H	S	681	SRR14113887	23604	C	A	1	2021-03-10	United States
S_732_A	S	732	SRR14113887	23756	A	G	1	2021-03-10	United States
ORF7a_120_I	ORF7a	120	SRR14113887	27752	C	T	1	2021-03-10	United States
N_203_K	N	203	SRR14113887	28881	G	A	0,995968	2021-03-10	United States
N_204_R	N	204	SRR14113887	28883	G	C	1	2021-03-10	United States
N_418_H	N	418	SRR14113887	29527	G	T	1	2021-03-10	United States
ORF1ab_1001_I	ORF1ab	1001	SRR14113893	3267	C	T	1	2021-03-09	United States
ORF1ab_2144_NA	ORF1ab	2144	SRR14113893	6696	C	+T	0,0601504	2021-03-09	United States
ORF1ab_2230_T	ORF1ab	2230	SRR14113893	6954	T	C	1	2021-03-09	United States
ORF1ab_3674_NA	ORF1ab	3674	SRR14113893	11287	G	-TCTGGTTTT	0,973958	2021-03-09	United States
ORF1ab_218_L	ORF1ab	218	SRR14113893	14120	C	T	0,994792	2021-03-09	United States
ORF1ab_314_L	ORF1ab	314	SRR14113893	14408	C	T	1	2021-03-09	United States
ORF1ab_833_NA	ORF1ab	833	SRR14113893	15965	G	+T	0,0710383	2021-03-09	United States
ORF1ab_1975_S	ORF1ab	1975	SRR14113893	19390	C	T	1	2021-03-09	United States
S_681_H	S	681	SRR14113893	23604	C	A	1	2021-03-09	United States
S_716_I	S	716	SRR14113893	23709	C	T	1	2021-03-09	United States
S_982_A	S	982	SRR14113893	24506	T	G	1	2021-03-09	United States
S_1118_H	S	1118	SRR14113893	24914	G	C	0,993103	2021-03-09	United States
ORF7b_31_L	ORF7b	31	SRR14113893	27847	C	T	1	2021-03-09	United States
ORF8_27_*	ORF8	27	SRR14113893	27972	C	T	1	2021-03-09	United States
ORF8_52_I	ORF8	52	SRR14113893	28048	G	T	1	2021-03-09	United States
ORF8_68_*	ORF8	68	SRR14113893	28095	A	T	1	2021-03-09	United States
ORF8_73_C	ORF8	73	SRR14113893	28111	A	G	1	2021-03-09	United States
N_3_H	N	3	SRR14113893	28280	G	C	1	2021-03-09	United States
N_3_V	N	3	SRR14113893	28281	A	T	1	2021-03-09	United States
N_3_E	N	3	SRR14113893	28282	T	A	1	2021-03-09	United States
N_203_K	N	203	SRR14113893	28881	G	A	0,992	2021-03-09	United States
N_204_R	N	204	SRR14113893	28883	G	C	1	2021-03-09	United States
N_235_F	N	235	SRR14113893	28977	C	T	0,993865	2021-03-09	United States
ORF1ab_1001_I	ORF1ab	1001	SRR14113894	3267	C	T	1	2021-03-09	United States
ORF1ab_2166_I	ORF1ab	2166	SRR14113894	6762	C	T	1	2021-03-09	United States
ORF1ab_2230_T	ORF1ab	2230	SRR14113894	6954	T	C	1	2021-03-09	United States
ORF1ab_3674_NA	ORF1ab	3674	SRR14113894	11287	G	-TCTGGTTTT	0,986264	2021-03-09	United States
ORF1ab_218_L	ORF1ab	218	SRR14113894	14120	C	T	1	2021-03-09	United States
ORF1ab_314_L	ORF1ab	314	SRR14113894	14408	C	T	1	2021-03-09	United States
ORF1ab_1975_S	ORF1ab	1975	SRR14113894	19390	C	T	1	2021-03-09	United States
S_68_NA	S	68	SRR14113894	21764	A	-TACATG	0,962264	2021-03-09	United States
S_681_H	S	681	SRR14113894	23604	C	A	1	2021-03-09	United States
S_716_I	S	716	SRR14113894	23709	C	T	1	2021-03-09	United States
S_982_A	S	982	SRR14113894	24506	T	G	1	2021-03-09	United States
S_1118_H	S	1118	SRR14113894	24914	G	C	1	2021-03-09	United States
ORF8_27_*	ORF8	27	SRR14113894	27972	C	T	1	2021-03-09	United States
ORF8_52_I	ORF8	52	SRR14113894	28048	G	T	1	2021-03-09	United States
ORF8_68_*	ORF8	68	SRR14113894	28095	A	T	1	2021-03-09	United States
ORF8_73_C	ORF8	73	SRR14113894	28111	A	G	1	2021-03-09	United States
N_203_K	N	203	SRR14113894	28881	G	A	1	2021-03-09	United States
N_204_R	N	204	SRR14113894	28883	G	C	1	2021-03-09	United States
N_235_F	N	235	SRR14113894	28977	C	T	1	2021-03-09	United States
ORF1ab_314_L	ORF1ab	314	SRR14113910	14408	C	T	1	2020-07-25	United States
N_203_K	N	203	SRR14113910	28881	G	A	1	2020-07-25	United States
N_204_R	N	204	SRR14113910	28883	G	C	0,995968	2020-07-25	United States
ORF1ab_265_I	ORF1ab	265	SRR14114262	1059	C	T	1	2021-03-11	United States
ORF1ab_3352_F	ORF1ab	3352	SRR14114262	10319	C	T	1	2021-03-11	United States
ORF1ab_4217_I	ORF1ab	4217	SRR14114262	12915	C	T	0,0511905	2021-03-11	United States
ORF1ab_314_L	ORF1ab	314	SRR14114262	14408	C	T	0,998308	2021-03-11	United States
ORF1ab_596_I	ORF1ab	596	SRR14114262	15253	G	A	1	2021-03-11	United States
ORF1ab_1653_D	ORF1ab	1653	SRR14114262	18424	A	G	1	2021-03-11	United States
ORF1ab_2090_Y	ORF1ab	2090	SRR14114262	19735	G	T	1	2021-03-11	United States
ORF1ab_2613_C	ORF1ab	2613	SRR14114262	21304	C	T	1	2021-03-11	United States
S_522_S	S	522	SRR14114262	23126	G	T	0,777567	2021-03-11	United States
S_614_G	S	614	SRR14114262	23403	A	G	1	2021-03-11	United States
ORF3a_57_H	ORF3a	57	SRR14114262	25563	G	T	1	2021-03-11	United States
ORF3a_172_V	ORF3a	172	SRR14114262	25907	G	T	0,892788	2021-03-11	United States
E_21_V	E	21	SRR14114262	26305	C	G	0,685294	2021-03-11	United States
M_63_S	M	63	SRR14114262	26709	G	T	1	2021-03-11	United States
ORF8_24_L	ORF8	24	SRR14114262	27964	C	T	1	2021-03-11	United States
N_67_S	N	67	SRR14114262	28472	C	T	0,998296	2021-03-11	United States
N_199_L	N	199	SRR14114262	28869	C	T	1	2021-03-11	United States
N_378_Q	N	378	SRR14114262	29405	G	C	1	2021-03-11	United States
ORF1ab_265_I	ORF1ab	265	SRR14114263	1059	C	T	1	2021-03-11	United States
ORF1ab_671_V	ORF1ab	671	SRR14114263	2276	A	G	1	2021-03-11	United States
ORF1ab_3220_V	ORF1ab	3220	SRR14114263	9924	C	T	0,998483	2021-03-11	United States
ORF1ab_3352_F	ORF1ab	3352	SRR14114263	10319	C	T	1	2021-03-11	United States
ORF1ab_3729_R	ORF1ab	3729	SRR14114263	11451	A	G	1	2021-03-11	United States
ORF1ab_314_L	ORF1ab	314	SRR14114263	14408	C	T	1	2021-03-11	United States
ORF1ab_1653_D	ORF1ab	1653	SRR14114263	18424	A	G	1	2021-03-11	United States
ORF1ab_2613_C	ORF1ab	2613	SRR14114263	21304	C	T	1	2021-03-11	United States
S_614_G	S	614	SRR14114263	23403	A	G	1	2021-03-11	United States
S_677_P	S	677	SRR14114263	23592	A	C	1	2021-03-11	United States
ORF3a_57_H	ORF3a	57	SRR14114263	25563	G	T	1	2021-03-11	United States
ORF3a_172_V	ORF3a	172	SRR14114263	25907	G	T	0,845659	2021-03-11	United States
ORF8_24_L	ORF8	24	SRR14114263	27964	C	T	1	2021-03-11	United States
N_67_S	N	67	SRR14114263	28472	C	T	1	2021-03-11	United States
N_199_L	N	199	SRR14114263	28869	C	T	1	2021-03-11	United States
ORF1ab_265_I	ORF1ab	265	SRR14114264	1059	C	T	1	2021-03-11	United States
ORF1ab_671_V	ORF1ab	671	SRR14114264	2276	A	G	1	2021-03-11	United States
ORF1ab_3220_V	ORF1ab	3220	SRR14114264	9924	C	T	1	2021-03-11	United States
ORF1ab_3352_F	ORF1ab	3352	SRR14114264	10319	C	T	1	2021-03-11	United States
ORF1ab_3729_R	ORF1ab	3729	SRR14114264	11451	A	G	0,999066	2021-03-11	United States
ORF1ab_314_L	ORF1ab	314	SRR14114264	14408	C	T	1	2021-03-11	United States
ORF1ab_1653_D	ORF1ab	1653	SRR14114264	18424	A	G	0,998339	2021-03-11	United States
ORF1ab_2613_C	ORF1ab	2613	SRR14114264	21304	C	T	1	2021-03-11	United States
S_614_G	S	614	SRR14114264	23403	A	G	1	2021-03-11	United States
S_677_P	S	677	SRR14114264	23592	A	C	1	2021-03-11	United States
ORF3a_57_H	ORF3a	57	SRR14114264	25563	G	T	1	2021-03-11	United States
ORF3a_172_V	ORF3a	172	SRR14114264	25907	G	T	0,858232	2021-03-11	United States
ORF8_24_L	ORF8	24	SRR14114264	27964	C	T	1	2021-03-11	United States
N_67_S	N	67	SRR14114264	28472	C	T	1	2021-03-11	United States
N_199_L	N	199	SRR14114264	28869	C	T	1	2021-03-11	United States
ORF1ab_265_I	ORF1ab	265	SRR14114265	1059	C	T	1	2021-03-10	United States
ORF1ab_1542_I	ORF1ab	1542	SRR14114265	4890	C	T	1	2021-03-10	United States
ORF1ab_4205_V	ORF1ab	4205	SRR14114265	12878	A	G	0,999034	2021-03-10	United States
ORF1ab_284_I	ORF1ab	284	SRR14114265	14318	C	T	0,984351	2021-03-10	United States
ORF1ab_314_L	ORF1ab	314	SRR14114265	14408	C	T	1	2021-03-10	United States
ORF1ab_1183_Y	ORF1ab	1183	SRR14114265	17014	G	T	1	2021-03-10	United States
S_13_I	S	13	SRR14114265	21600	G	T	1	2021-03-10	United States
S_26_S	S	26	SRR14114265	21638	C	T	1	2021-03-10	United States
S_152_C	S	152	SRR14114265	22018	G	T	0,997093	2021-03-10	United States
S_614_G	S	614	SRR14114265	23403	A	G	1	2021-03-10	United States
ORF3a_57_H	ORF3a	57	SRR14114265	25563	G	T	1	2021-03-10	United States
ORF8_25_F	ORF8	25	SRR14114265	27967	G	T	1	2021-03-10	United States
ORF8_62_A	ORF8	62	SRR14114265	28078	T	C	1	2021-03-10	United States
N_205_I	N	205	SRR14114265	28887	C	T	1	2021-03-10	United States
ORF1ab_84_NA	ORF1ab	84	SRR14114267	517	T	-ATG	0,35865	2021-03-12	United States
ORF1ab_669_T	ORF1ab	669	SRR14114267	2271	A	C	1	2021-03-12	United States
ORF1ab_2046_L	ORF1ab	2046	SRR14114267	6402	C	T	0,169032	2021-03-12	United States
ORF1ab_3070_T	ORF1ab	3070	SRR14114267	9473	G	A	0,138167	2021-03-12	United States
ORF1ab_314_L	ORF1ab	314	SRR14114267	14408	C	T	1	2021-03-12	United States
ORF1ab_1427_L	ORF1ab	1427	SRR14114267	17747	C	T	0,744957	2021-03-12	United States
ORF1ab_1550_Y	ORF1ab	1550	SRR14114267	18115	C	T	1	2021-03-12	United States
S_614_G	S	614	SRR14114267	23403	A	G	1	2021-03-12	United States
S_681_H	S	681	SRR14114267	23604	C	A	1	2021-03-12	United States
S_939_F	S	939	SRR14114267	24378	C	T	1	2021-03-12	United States
S_1027_I	S	1027	SRR14114267	24642	C	T	1	2021-03-12	United States
ORF7b_15_S	ORF7b	15	SRR14114267	27798	G	T	0,605505	2021-03-12	United States
N_194_L	N	194	SRR14114267	28854	C	T	1	2021-03-12	United States
N_281_L	N	281	SRR14114267	29115	A	T	0,998658	2021-03-12	United States
ORF1ab_309_L	ORF1ab	309	SRR14114268	1191	C	T	1	2021-03-13	United States
ORF1ab_314_L	ORF1ab	314	SRR14114268	14408	C	T	0,998408	2021-03-13	United States
ORF1ab_1736_K	ORF1ab	1736	SRR14114268	18674	G	A	1	2021-03-13	United States
S_614_G	S	614	SRR14114268	23403	A	G	0,998848	2021-03-13	United States
ORF3a_134_C	ORF3a	134	SRR14114268	25792	C	T	1	2021-03-13	United States
N_194_L	N	194	SRR14114268	28854	C	T	0,999045	2021-03-13	United States
ORF1ab_913_D	ORF1ab	913	SRR14114269	3004	G	T	1	2021-03-15	United States
ORF1ab_1001_I	ORF1ab	1001	SRR14114269	3267	C	T	1	2021-03-15	United States
ORF1ab_1708_D	ORF1ab	1708	SRR14114269	5388	C	A	1	2021-03-15	United States
ORF1ab_2230_T	ORF1ab	2230	SRR14114269	6954	T	C	1	2021-03-15	United States
ORF1ab_2259_I	ORF1ab	2259	SRR14114269	7042	G	T	0,957507	2021-03-15	United States
ORF1ab_3674_NA	ORF1ab	3674	SRR14114269	11287	G	-TCTGGTTTT	0,93345	2021-03-15	United States
ORF1ab_218_L	ORF1ab	218	SRR14114269	14120	C	T	1	2021-03-15	United States
ORF1ab_293_F	ORF1ab	293	SRR14114269	14346	G	T	0,981221	2021-03-15	United States
ORF1ab_314_L	ORF1ab	314	SRR14114269	14408	C	T	1	2021-03-15	United States
S_68_NA	S	68	SRR14114269	21764	A	-TACATG	0,90393	2021-03-15	United States
S_143_NA	S	143	SRR14114269	21990	T	-TTA	0,788288	2021-03-15	United States
S_501_Y	S	501	SRR14114269	23063	A	T	1	2021-03-15	United States
S_570_D	S	570	SRR14114269	23271	C	A	0,998818	2021-03-15	United States
S_614_G	S	614	SRR14114269	23403	A	G	1	2021-03-15	United States
S_681_H	S	681	SRR14114269	23604	C	A	1	2021-03-15	United States
S_691_P	S	691	SRR14114269	23633	T	C	1	2021-03-15	United States
S_716_I	S	716	SRR14114269	23709	C	T	1	2021-03-15	United States
S_982_A	S	982	SRR14114269	24506	T	G	1	2021-03-15	United States
S_1118_H	S	1118	SRR14114269	24914	G	C	1	2021-03-15	United States
ORF8_27_*	ORF8	27	SRR14114269	27972	C	T	1	2021-03-15	United States
ORF8_52_I	ORF8	52	SRR14114269	28048	G	T	1	2021-03-15	United States
ORF8_68_*	ORF8	68	SRR14114269	28095	A	T	0,798419	2021-03-15	United States
ORF8_73_C	ORF8	73	SRR14114269	28111	A	G	1	2021-03-15	United States
N_3_H	N	3	SRR14114269	28280	G	C	1	2021-03-15	United States
N_3_V	N	3	SRR14114269	28281	A	T	1	2021-03-15	United States
N_3_E	N	3	SRR14114269	28282	T	A	1	2021-03-15	United States
N_203_K	N	203	SRR14114269	28881	G	A	1	2021-03-15	United States
N_204_R	N	204	SRR14114269	28883	G	C	1	2021-03-15	United States
N_235_F	N	235	SRR14114269	28977	C	T	1	2021-03-15	United States
ORF1ab_265_I	ORF1ab	265	SRR14114270	1059	C	T	1	2021-03-10	United States
ORF1ab_1283_V	ORF1ab	1283	SRR14114270	4113	C	T	0,135076	2021-03-10	United States
ORF1ab_2361_K	ORF1ab	2361	SRR14114270	7348	T	A	1	2021-03-10	United States
ORF1ab_2424_I	ORF1ab	2424	SRR14114270	7536	C	T	0,997333	2021-03-10	United States
ORF1ab_2606_I	ORF1ab	2606	SRR14114270	8083	G	A	1	2021-03-10	United States
ORF1ab_3352_F	ORF1ab	3352	SRR14114270	10319	C	T	1	2021-03-10	United States
ORF1ab_314_L	ORF1ab	314	SRR14114270	14408	C	T	1	2021-03-10	United States
ORF1ab_1555_I	ORF1ab	1555	SRR14114270	18131	C	T	1	2021-03-10	United States
ORF1ab_1653_D	ORF1ab	1653	SRR14114270	18424	A	G	1	2021-03-10	United States
ORF1ab_2613_C	ORF1ab	2613	SRR14114270	21304	C	T	1	2021-03-10	United States
S_614_G	S	614	SRR14114270	23403	A	G	1	2021-03-10	United States
S_677_H	S	677	SRR14114270	23593	G	T	0,997602	2021-03-10	United States
ORF3a_54_S	ORF3a	54	SRR14114270	25552	G	T	1	2021-03-10	United States
ORF3a_57_H	ORF3a	57	SRR14114270	25563	G	T	1	2021-03-10	United States
ORF3a_172_V	ORF3a	172	SRR14114270	25907	G	T	0,851064	2021-03-10	United States
ORF8_24_L	ORF8	24	SRR14114270	27964	C	T	1	2021-03-10	United States
N_46_S	N	46	SRR14114270	28409	C	T	0,709135	2021-03-10	United States
N_67_S	N	67	SRR14114270	28472	C	T	1	2021-03-10	United States
N_199_L	N	199	SRR14114270	28869	C	T	1	2021-03-10	United States
ORF1ab_648_L	ORF1ab	648	SRR14114272	2207	A	C	1	2021-03-15	United States
ORF1ab_1001_I	ORF1ab	1001	SRR14114272	3267	C	T	1	2021-03-15	United States
ORF1ab_1708_D	ORF1ab	1708	SRR14114272	5388	C	A	1	2021-03-15	United States
ORF1ab_1874_I	ORF1ab	1874	SRR14114272	5886	C	T	0,960265	2021-03-15	United States
ORF1ab_2230_T	ORF1ab	2230	SRR14114272	6954	T	C	1	2021-03-15	United States
ORF1ab_3674_NA	ORF1ab	3674	SRR14114272	11287	G	-TCTGGTTTT	0,931406	2021-03-15	United States
ORF1ab_314_L	ORF1ab	314	SRR14114272	14408	C	T	1	2021-03-15	United States
S_68_NA	S	68	SRR14114272	21764	A	-TACATG	0,929412	2021-03-15	United States
S_143_NA	S	143	SRR14114272	21990	T	-TTA	0,826667	2021-03-15	United States
S_501_Y	S	501	SRR14114272	23063	A	T	1	2021-03-15	United States
S_570_D	S	570	SRR14114272	23271	C	A	0,998512	2021-03-15	United States
S_614_G	S	614	SRR14114272	23403	A	G	0,998677	2021-03-15	United States
S_681_H	S	681	SRR14114272	23604	C	A	1	2021-03-15	United States
S_716_I	S	716	SRR14114272	23709	C	T	1	2021-03-15	United States
S_982_A	S	982	SRR14114272	24506	T	G	1	2021-03-15	United States
S_1118_H	S	1118	SRR14114272	24914	G	C	1	2021-03-15	United States
ORF8_27_*	ORF8	27	SRR14114272	27972	C	T	1	2021-03-15	United States
ORF8_52_I	ORF8	52	SRR14114272	28048	G	T	1	2021-03-15	United States
ORF8_68_*	ORF8	68	SRR14114272	28095	A	T	0,623894	2021-03-15	United States
ORF8_73_C	ORF8	73	SRR14114272	28111	A	G	0,998592	2021-03-15	United States
N_3_H	N	3	SRR14114272	28280	G	C	1	2021-03-15	United States
N_3_V	N	3	SRR14114272	28281	A	T	1	2021-03-15	United States
N_3_E	N	3	SRR14114272	28282	T	A	1	2021-03-15	United States
N_203_K	N	203	SRR14114272	28881	G	A	0,998798	2021-03-15	United States
N_204_R	N	204	SRR14114272	28883	G	C	1	2021-03-15	United States
N_235_F	N	235	SRR14114272	28977	C	T	1	2021-03-15	United States
ORF1ab_381_V	ORF1ab	381	SRR14114273	1407	A	T	0,99802	2021-03-15	United States
ORF1ab_1001_I	ORF1ab	1001	SRR14114273	3267	C	T	1	2021-03-15	United States
ORF1ab_1708_D	ORF1ab	1708	SRR14114273	5388	C	A	1	2021-03-15	United States
ORF1ab_2230_T	ORF1ab	2230	SRR14114273	6954	T	C	1	2021-03-15	United States
ORF1ab_3145_T	ORF1ab	3145	SRR14114273	9699	T	C	1	2021-03-15	United States
ORF1ab_3674_NA	ORF1ab	3674	SRR14114273	11287	G	-TCTGGTTTT	0,947024	2021-03-15	United States
ORF1ab_314_L	ORF1ab	314	SRR14114273	14408	C	T	1	2021-03-15	United States
ORF1ab_2349_V	ORF1ab	2349	SRR14114273	20512	T	G	1	2021-03-15	United States
S_68_NA	S	68	SRR14114273	21764	A	-TACATG	0,915094	2021-03-15	United States
S_143_NA	S	143	SRR14114273	21990	T	-TTA	0,779528	2021-03-15	United States
S_501_Y	S	501	SRR14114273	23063	A	T	1	2021-03-15	United States
S_570_D	S	570	SRR14114273	23271	C	A	1	2021-03-15	United States
S_614_G	S	614	SRR14114273	23403	A	G	0,998955	2021-03-15	United States
S_681_H	S	681	SRR14114273	23604	C	A	0,998252	2021-03-15	United States
S_716_I	S	716	SRR14114273	23709	C	T	1	2021-03-15	United States
S_982_A	S	982	SRR14114273	24506	T	G	1	2021-03-15	United States
S_1118_H	S	1118	SRR14114273	24914	G	C	1	2021-03-15	United States
ORF3a_131_C	ORF3a	131	SRR14114273	25785	G	T	1	2021-03-15	United States
E_16_N	E	16	SRR14114273	26291	G	A	0,0974478	2021-03-15	United States
ORF7a_105_V	ORF7a	105	SRR14114273	27707	C	T	0,181034	2021-03-15	United States
ORF8_27_*	ORF8	27	SRR14114273	27972	C	T	1	2021-03-15	United States
ORF8_52_I	ORF8	52	SRR14114273	28048	G	T	1	2021-03-15	United States
ORF8_68_*	ORF8	68	SRR14114273	28095	A	T	0,795082	2021-03-15	United States
ORF8_73_C	ORF8	73	SRR14114273	28111	A	G	1	2021-03-15	United States
N_3_H	N	3	SRR14114273	28280	G	C	1	2021-03-15	United States
N_3_V	N	3	SRR14114273	28281	A	T	1	2021-03-15	United States
N_3_E	N	3	SRR14114273	28282	T	A	1	2021-03-15	United States
N_203_K	N	203	SRR14114273	28881	G	A	1	2021-03-15	United States
N_204_R	N	204	SRR14114273	28883	G	C	0,99916	2021-03-15	United States
N_235_F	N	235	SRR14114273	28977	C	T	0,99917	2021-03-15	United States
ORF1ab_265_I	ORF1ab	265	SRR14114274	1059	C	T	1	2021-03-15	United States
ORF1ab_671_V	ORF1ab	671	SRR14114274	2276	A	G	1	2021-03-15	United States
ORF1ab_2249_V	ORF1ab	2249	SRR14114274	7011	C	T	1	2021-03-15	United States
ORF1ab_3352_F	ORF1ab	3352	SRR14114274	10319	C	T	1	2021-03-15	United States
ORF1ab_3729_R	ORF1ab	3729	SRR14114274	11451	A	G	1	2021-03-15	United States
ORF1ab_314_L	ORF1ab	314	SRR14114274	14408	C	T	0,99812	2021-03-15	United States
ORF1ab_1653_D	ORF1ab	1653	SRR14114274	18424	A	G	1	2021-03-15	United States
S_614_G	S	614	SRR14114274	23403	A	G	1	2021-03-15	United States
S_677_P	S	677	SRR14114274	23592	A	C	1	2021-03-15	United States
ORF3a_57_H	ORF3a	57	SRR14114274	25563	G	T	1	2021-03-15	United States
ORF3a_172_V	ORF3a	172	SRR14114274	25907	G	T	0,94518	2021-03-15	United States
ORF8_24_L	ORF8	24	SRR14114274	27964	C	T	1	2021-03-15	United States
N_67_S	N	67	SRR14114274	28472	C	T	1	2021-03-15	United States
N_199_L	N	199	SRR14114274	28869	C	T	0,99845	2021-03-15	United States
ORF1ab_648_L	ORF1ab	648	SRR14114275	2207	A	C	1	2021-03-15	United States
ORF1ab_1001_I	ORF1ab	1001	SRR14114275	3267	C	T	1	2021-03-15	United States
ORF1ab_1708_D	ORF1ab	1708	SRR14114275	5388	C	A	1	2021-03-15	United States
ORF1ab_1874_I	ORF1ab	1874	SRR14114275	5886	C	T	0,98482	2021-03-15	United States
ORF1ab_2230_T	ORF1ab	2230	SRR14114275	6954	T	C	1	2021-03-15	United States
ORF1ab_3674_NA	ORF1ab	3674	SRR14114275	11287	G	-TCTGGTTTT	0,943293	2021-03-15	United States
ORF1ab_218_L	ORF1ab	218	SRR14114275	14120	C	T	0,0533854	2021-03-15	United States
ORF1ab_314_L	ORF1ab	314	SRR14114275	14408	C	T	1	2021-03-15	United States
ORF1ab_2285_Y	ORF1ab	2285	SRR14114275	20320	C	T	0,0683371	2021-03-15	United States
S_68_NA	S	68	SRR14114275	21764	A	-TACATG	0,930693	2021-03-15	United States
S_143_NA	S	143	SRR14114275	21990	T	-TTA	0,834483	2021-03-15	United States
S_501_Y	S	501	SRR14114275	23063	A	T	1	2021-03-15	United States
S_570_D	S	570	SRR14114275	23271	C	A	1	2021-03-15	United States
S_614_G	S	614	SRR14114275	23403	A	G	0,998924	2021-03-15	United States
S_681_H	S	681	SRR14114275	23604	C	A	0,998342	2021-03-15	United States
S_716_I	S	716	SRR14114275	23709	C	T	0,998492	2021-03-15	United States
S_982_A	S	982	SRR14114275	24506	T	G	0,996146	2021-03-15	United States
S_1118_H	S	1118	SRR14114275	24914	G	C	1	2021-03-15	United States
ORF8_27_*	ORF8	27	SRR14114275	27972	C	T	1	2021-03-15	United States
ORF8_52_I	ORF8	52	SRR14114275	28048	G	T	1	2021-03-15	United States
ORF8_68_*	ORF8	68	SRR14114275	28095	A	T	0,797794	2021-03-15	United States
ORF8_73_C	ORF8	73	SRR14114275	28111	A	G	0,994924	2021-03-15	United States
N_3_H	N	3	SRR14114275	28280	G	C	1	2021-03-15	United States
N_3_V	N	3	SRR14114275	28281	A	T	0,997872	2021-03-15	United States
N_3_E	N	3	SRR14114275	28282	T	A	1	2021-03-15	United States
N_13_S	N	13	SRR14114275	28310	C	T	0,081042	2021-03-15	United States
N_203_K	N	203	SRR14114275	28881	G	A	1	2021-03-15	United States
N_204_R	N	204	SRR14114275	28883	G	C	1	2021-03-15	United States
N_235_F	N	235	SRR14114275	28977	C	T	1	2021-03-15	United States
ORF1ab_648_L	ORF1ab	648	SRR14114276	2207	A	C	1	2021-03-15	United States
ORF1ab_1001_I	ORF1ab	1001	SRR14114276	3267	C	T	1	2021-03-15	United States
ORF1ab_1708_D	ORF1ab	1708	SRR14114276	5388	C	A	1	2021-03-15	United States
ORF1ab_1874_I	ORF1ab	1874	SRR14114276	5886	C	T	0,998744	2021-03-15	United States
ORF1ab_2230_T	ORF1ab	2230	SRR14114276	6954	T	C	1	2021-03-15	United States
ORF1ab_3674_NA	ORF1ab	3674	SRR14114276	11287	G	-TCTGGTTTT	0,947505	2021-03-15	United States
ORF1ab_314_L	ORF1ab	314	SRR14114276	14408	C	T	0,996564	2021-03-15	United States
ORF1ab_1901_L	ORF1ab	1901	SRR14114276	19170	C	G	0,0515284	2021-03-15	United States
S_68_NA	S	68	SRR14114276	21764	A	-TACATG	0,928771	2021-03-15	United States
S_143_NA	S	143	SRR14114276	21990	T	-TTA	0,757925	2021-03-15	United States
S_570_D	S	570	SRR14114276	23271	C	A	1	2021-03-15	United States
S_614_G	S	614	SRR14114276	23403	A	G	0,998416	2021-03-15	United States
S_681_H	S	681	SRR14114276	23604	C	A	0,998246	2021-03-15	United States
S_716_I	S	716	SRR14114276	23709	C	T	1	2021-03-15	United States
S_982_A	S	982	SRR14114276	24506	T	G	1	2021-03-15	United States
S_1118_H	S	1118	SRR14114276	24914	G	C	0,998901	2021-03-15	United States
ORF8_27_*	ORF8	27	SRR14114276	27972	C	T	1	2021-03-15	United States
ORF8_52_I	ORF8	52	SRR14114276	28048	G	T	1	2021-03-15	United States
ORF8_68_*	ORF8	68	SRR14114276	28095	A	T	0,93578	2021-03-15	United States
ORF8_73_C	ORF8	73	SRR14114276	28111	A	G	1	2021-03-15	United States
N_3_H	N	3	SRR14114276	28280	G	C	1	2021-03-15	United States
N_3_V	N	3	SRR14114276	28281	A	T	1	2021-03-15	United States
N_3_E	N	3	SRR14114276	28282	T	A	1	2021-03-15	United States
N_203_K	N	203	SRR14114276	28881	G	A	1	2021-03-15	United States
N_204_R	N	204	SRR14114276	28883	G	C	1	2021-03-15	United States
N_235_F	N	235	SRR14114276	28977	C	T	1	2021-03-15	United States
ORF1ab_381_V	ORF1ab	381	SRR14114278	1407	A	T	1	2021-03-15	United States
ORF1ab_1001_I	ORF1ab	1001	SRR14114278	3267	C	T	1	2021-03-15	United States
ORF1ab_1708_D	ORF1ab	1708	SRR14114278	5388	C	A	1	2021-03-15	United States
ORF1ab_2230_T	ORF1ab	2230	SRR14114278	6954	T	C	1	2021-03-15	United States
ORF1ab_3145_T	ORF1ab	3145	SRR14114278	9699	T	C	0,998954	2021-03-15	United States
ORF1ab_3674_NA	ORF1ab	3674	SRR14114278	11287	G	-TCTGGTTTT	0,910078	2021-03-15	United States
ORF1ab_314_L	ORF1ab	314	SRR14114278	14408	C	T	0,998565	2021-03-15	United States
ORF1ab_2349_V	ORF1ab	2349	SRR14114278	20512	T	G	1	2021-03-15	United States
S_68_NA	S	68	SRR14114278	21764	A	-TACATG	0,953532	2021-03-15	United States
S_143_NA	S	143	SRR14114278	21990	T	-TTA	0,846457	2021-03-15	United States
S_501_Y	S	501	SRR14114278	23063	A	T	1	2021-03-15	United States
S_570_D	S	570	SRR14114278	23271	C	A	0,998721	2021-03-15	United States
S_614_G	S	614	SRR14114278	23403	A	G	1	2021-03-15	United States
S_681_H	S	681	SRR14114278	23604	C	A	1	2021-03-15	United States
S_716_I	S	716	SRR14114278	23709	C	T	1	2021-03-15	United States
S_982_A	S	982	SRR14114278	24506	T	G	0,998559	2021-03-15	United States
S_1118_H	S	1118	SRR14114278	24914	G	C	1	2021-03-15	United States
ORF3a_131_C	ORF3a	131	SRR14114278	25785	G	T	1	2021-03-15	United States
ORF8_27_*	ORF8	27	SRR14114278	27972	C	T	1	2021-03-15	United States
ORF8_52_I	ORF8	52	SRR14114278	28048	G	T	1	2021-03-15	United States
ORF8_68_*	ORF8	68	SRR14114278	28095	A	T	0,615686	2021-03-15	United States
ORF8_73_C	ORF8	73	SRR14114278	28111	A	G	1	2021-03-15	United States
N_3_H	N	3	SRR14114278	28280	G	C	1	2021-03-15	United States
N_3_V	N	3	SRR14114278	28281	A	T	1	2021-03-15	United States
N_3_E	N	3	SRR14114278	28282	T	A	1	2021-03-15	United States
N_203_K	N	203	SRR14114278	28881	G	A	1	2021-03-15	United States
N_204_R	N	204	SRR14114278	28883	G	C	1	2021-03-15	United States
N_235_F	N	235	SRR14114278	28977	C	T	1	2021-03-15	United States
ORF1ab_265_I	ORF1ab	265	SRR14114279	1059	C	T	1	2021-03-15	United States
ORF1ab_1133_N	ORF1ab	1133	SRR14114279	3663	G	A	0,169255	2021-03-15	United States
ORF1ab_2066_M	ORF1ab	2066	SRR14114279	6461	G	A	1	2021-03-15	United States
ORF1ab_3352_F	ORF1ab	3352	SRR14114279	10319	C	T	0,998908	2021-03-15	United States
ORF1ab_4109_A	ORF1ab	4109	SRR14114279	12591	T	C	1	2021-03-15	United States
ORF1ab_314_L	ORF1ab	314	SRR14114279	14408	C	T	0,997481	2021-03-15	United States
ORF1ab_1653_D	ORF1ab	1653	SRR14114279	18424	A	G	0,998928	2021-03-15	United States
S_138_Y	S	138	SRR14114279	21974	G	T	0,840278	2021-03-15	United States
S_614_G	S	614	SRR14114279	23403	A	G	1	2021-03-15	United States
ORF3a_57_H	ORF3a	57	SRR14114279	25563	G	T	0,998413	2021-03-15	United States
ORF3a_172_V	ORF3a	172	SRR14114279	25907	G	T	0,952489	2021-03-15	United States
ORF8_24_L	ORF8	24	SRR14114279	27964	C	T	1	2021-03-15	United States
N_67_S	N	67	SRR14114279	28472	C	T	1	2021-03-15	United States
N_72_A	N	72	SRR14114279	28488	T	C	0,0649351	2021-03-15	United States
N_199_L	N	199	SRR14114279	28869	C	T	1	2021-03-15	United States
ORF10_24_C	ORF10	24	SRR14114279	29627	C	T	0,0887246	2021-03-15	United States
ORF1ab_1043_V	ORF1ab	1043	SRR14114280	3393	C	T	1	2021-03-15	United States
ORF1ab_1056_L	ORF1ab	1056	SRR14114280	3431	G	T	1	2021-03-15	United States
ORF1ab_2047_F	ORF1ab	2047	SRR14114280	6404	G	T	1	2021-03-15	United States
ORF1ab_2582_A	ORF1ab	2582	SRR14114280	8010	A	C	0,916933	2021-03-15	United States
ORF1ab_314_L	ORF1ab	314	SRR14114280	14408	C	T	1	2021-03-15	United States
ORF1ab_1684_S	ORF1ab	1684	SRR14114280	18518	A	G	1	2021-03-15	United States
ORF1ab_2111_R	ORF1ab	2111	SRR14114280	19799	A	G	1	2021-03-15	United States
S_26_L	S	26	SRR14114280	21639	C	T	1	2021-03-15	United States
S_138_Y	S	138	SRR14114280	21974	G	T	0,65407	2021-03-15	United States
S_614_G	S	614	SRR14114280	23403	A	G	1	2021-03-15	United States
ORF3a_33_S	ORF3a	33	SRR14114280	25489	G	T	1	2021-03-15	United States
ORF3a_56_S	ORF3a	56	SRR14114280	25559	T	C	1	2021-03-15	United States
ORF3a_57_L	ORF3a	57	SRR14114280	25562	A	T	1	2021-03-15	United States
ORF3a_58_N	ORF3a	58	SRR14114280	25565	G	A	1	2021-03-15	United States
ORF3a_112_F	ORF3a	112	SRR14114280	25726	G	T	1	2021-03-15	United States
ORF3a_244_I	ORF3a	244	SRR14114280	26122	G	A	1	2021-03-15	United States
ORF8_65_V	ORF8	65	SRR14114280	28087	C	T	0,606742	2021-03-15	United States
N_13_L	N	13	SRR14114280	28311	C	T	1	2021-03-15	United States
N_166_I	N	166	SRR14114280	28770	C	T	0,732932	2021-03-15	United States
N_194_L	N	194	SRR14114280	28854	C	T	1	2021-03-15	United States
ORF1ab_265_I	ORF1ab	265	SRR14114281	1059	C	T	1	2021-03-10	United States
ORF1ab_1404_C	ORF1ab	1404	SRR14114281	4475	C	T	1	2021-03-10	United States
ORF1ab_3221_I	ORF1ab	3221	SRR14114281	9928	G	T	1	2021-03-10	United States
ORF1ab_3352_F	ORF1ab	3352	SRR14114281	10319	C	T	1	2021-03-10	United States
ORF1ab_314_L	ORF1ab	314	SRR14114281	14408	C	T	0,998333	2021-03-10	United States
ORF1ab_1653_D	ORF1ab	1653	SRR14114281	18424	A	G	1	2021-03-10	United States
S_614_G	S	614	SRR14114281	23403	A	G	1	2021-03-10	United States
S_1099_S	S	1099	SRR14114281	24857	G	A	0,997257	2021-03-10	United States
ORF3a_21_N	ORF3a	21	SRR14114281	25455	G	T	0,998588	2021-03-10	United States
ORF3a_57_H	ORF3a	57	SRR14114281	25563	G	T	1	2021-03-10	United States
ORF3a_172_V	ORF3a	172	SRR14114281	25907	G	T	0,950495	2021-03-10	United States
ORF8_24_L	ORF8	24	SRR14114281	27964	C	T	1	2021-03-10	United States
N_67_S	N	67	SRR14114281	28472	C	T	1	2021-03-10	United States
N_199_L	N	199	SRR14114281	28869	C	T	1	2021-03-10	United States
N_246_I	N	246	SRR14114281	29009	G	A	1	2021-03-10	United States
ORF1ab_265_I	ORF1ab	265	SRR14114282	1059	C	T	1	2021-03-14	United States
ORF1ab_398_C	ORF1ab	398	SRR14114282	1457	C	T	1	2021-03-14	United States
ORF1ab_3927_L	ORF1ab	3927	SRR14114282	12044	A	T	1	2021-03-14	United States
ORF1ab_4205_V	ORF1ab	4205	SRR14114282	12878	A	G	0,999007	2021-03-14	United States
ORF1ab_314_L	ORF1ab	314	SRR14114282	14408	C	T	1	2021-03-14	United States
ORF1ab_1183_Y	ORF1ab	1183	SRR14114282	17014	G	T	0,996432	2021-03-14	United States
S_152_C	S	152	SRR14114282	22018	G	T	1	2021-03-14	United States
S_452_R	S	452	SRR14114282	22917	T	G	1	2021-03-14	United States
S_614_G	S	614	SRR14114282	23403	A	G	1	2021-03-14	United States
ORF3a_57_H	ORF3a	57	SRR14114282	25563	G	T	1	2021-03-14	United States
M_7_I	M	7	SRR14114282	26542	C	T	1	2021-03-14	United States
N_205_I	N	205	SRR14114282	28887	C	T	1	2021-03-14	United States
ORF1ab_265_I	ORF1ab	265	SRR14114283	1059	C	T	1	2021-03-14	United States
ORF1ab_3158_T	ORF1ab	3158	SRR14114283	9738	G	C	0,998875	2021-03-14	United States
ORF1ab_314_L	ORF1ab	314	SRR14114283	14408	C	T	0,998428	2021-03-14	United States
ORF1ab_976_L	ORF1ab	976	SRR14114283	16394	C	T	1	2021-03-14	United States
ORF1ab_1183_Y	ORF1ab	1183	SRR14114283	17014	G	T	0,998706	2021-03-14	United States
S_13_I	S	13	SRR14114283	21600	G	T	1	2021-03-14	United States
S_152_C	S	152	SRR14114283	22018	G	T	0,990826	2021-03-14	United States
S_452_R	S	452	SRR14114283	22917	T	G	0,997585	2021-03-14	United States
S_614_G	S	614	SRR14114283	23403	A	G	1	2021-03-14	United States
ORF3a_57_H	ORF3a	57	SRR14114283	25563	G	T	1	2021-03-14	United States
N_205_I	N	205	SRR14114283	28887	C	T	1	2021-03-14	United States
ORF1ab_265_I	ORF1ab	265	SRR14114284	1059	C	T	1	2021-03-12	United States
ORF1ab_785_V	ORF1ab	785	SRR14114284	2618	A	G	0,997849	2021-03-12	United States
ORF1ab_1464_W	ORF1ab	1464	SRR14114284	4655	C	T	0,926357	2021-03-12	United States
ORF1ab_2024_L	ORF1ab	2024	SRR14114284	6336	C	T	1	2021-03-12	United States
ORF1ab_3352_F	ORF1ab	3352	SRR14114284	10319	C	T	1	2021-03-12	United States
ORF1ab_314_L	ORF1ab	314	SRR14114284	14408	C	T	1	2021-03-12	United States
ORF1ab_1182_L	ORF1ab	1182	SRR14114284	17012	C	T	1	2021-03-12	United States
ORF1ab_1653_D	ORF1ab	1653	SRR14114284	18424	A	G	1	2021-03-12	United States
ORF1ab_2338_L	ORF1ab	2338	SRR14114284	20480	C	T	0,56979	2021-03-12	United States
S_614_G	S	614	SRR14114284	23403	A	G	1	2021-03-12	United States
S_845_S	S	845	SRR14114284	24095	G	T	0,994819	2021-03-12	United States
S_846_G	S	846	SRR14114284	24099	C	G	1	2021-03-12	United States
ORF3a_40_P	ORF3a	40	SRR14114284	25510	T	C	0,16761	2021-03-12	United States
ORF3a_57_H	ORF3a	57	SRR14114284	25563	G	T	0,997403	2021-03-12	United States
ORF3a_172_V	ORF3a	172	SRR14114284	25907	G	T	0,91129	2021-03-12	United States
ORF8_24_L	ORF8	24	SRR14114284	27964	C	T	0,99359	2021-03-12	United States
N_67_S	N	67	SRR14114284	28472	C	T	1	2021-03-12	United States
N_199_L	N	199	SRR14114284	28869	C	T	1	2021-03-12	United States
ORF1ab_265_I	ORF1ab	265	SRR14114285	1059	C	T	1	2021-03-12	United States
ORF1ab_2361_K	ORF1ab	2361	SRR14114285	7348	T	A	1	2021-03-12	United States
ORF1ab_2424_I	ORF1ab	2424	SRR14114285	7536	C	T	1	2021-03-12	United States
ORF1ab_2606_I	ORF1ab	2606	SRR14114285	8083	G	A	1	2021-03-12	United States
ORF1ab_3352_F	ORF1ab	3352	SRR14114285	10319	C	T	1	2021-03-12	United States
ORF1ab_314_L	ORF1ab	314	SRR14114285	14408	C	T	0,998679	2021-03-12	United States
ORF1ab_1555_I	ORF1ab	1555	SRR14114285	18131	C	T	1	2021-03-12	United States
ORF1ab_1653_D	ORF1ab	1653	SRR14114285	18424	A	G	1	2021-03-12	United States
ORF1ab_2613_C	ORF1ab	2613	SRR14114285	21304	C	T	1	2021-03-12	United States
S_614_G	S	614	SRR14114285	23403	A	G	1	2021-03-12	United States
S_677_H	S	677	SRR14114285	23593	G	T	1	2021-03-12	United States
ORF3a_54_S	ORF3a	54	SRR14114285	25552	G	T	0,998471	2021-03-12	United States
ORF3a_57_H	ORF3a	57	SRR14114285	25563	G	T	1	2021-03-12	United States
ORF3a_172_V	ORF3a	172	SRR14114285	25907	G	T	0,864011	2021-03-12	United States
ORF8_24_L	ORF8	24	SRR14114285	27964	C	T	1	2021-03-12	United States
N_46_S	N	46	SRR14114285	28409	C	T	0,65324	2021-03-12	United States
N_67_S	N	67	SRR14114285	28472	C	T	0,998379	2021-03-12	United States
N_199_L	N	199	SRR14114285	28869	C	T	1	2021-03-12	United States
ORF1ab_265_I	ORF1ab	265	SRR14114286	1059	C	T	1	2021-03-08	United States
ORF1ab_999_I	ORF1ab	999	SRR14114286	3261	C	T	1	2021-03-08	United States
ORF1ab_1074_V	ORF1ab	1074	SRR14114286	3486	C	T	1	2021-03-08	United States
ORF1ab_3352_F	ORF1ab	3352	SRR14114286	10319	C	T	1	2021-03-08	United States
ORF1ab_314_L	ORF1ab	314	SRR14114286	14408	C	T	1	2021-03-08	United States
ORF1ab_1653_D	ORF1ab	1653	SRR14114286	18424	A	G	0,998483	2021-03-08	United States
S_501_Y	S	501	SRR14114286	23063	A	T	1	2021-03-08	United States
S_614_G	S	614	SRR14114286	23403	A	G	0,998705	2021-03-08	United States
ORF3a_57_H	ORF3a	57	SRR14114286	25563	G	T	1	2021-03-08	United States
ORF3a_172_V	ORF3a	172	SRR14114286	25907	G	T	0,979885	2021-03-08	United States
N_67_S	N	67	SRR14114286	28472	C	T	1	2021-03-08	United States
N_199_L	N	199	SRR14114286	28869	C	T	0,99639	2021-03-08	United States
ORF1ab_265_I	ORF1ab	265	SRR14114289	1059	C	T	1	2021-03-12	United States
ORF1ab_1542_I	ORF1ab	1542	SRR14114289	4890	C	T	1	2021-03-12	United States
ORF1ab_4205_V	ORF1ab	4205	SRR14114289	12878	A	G	1	2021-03-12	United States
ORF1ab_314_L	ORF1ab	314	SRR14114289	14408	C	T	1	2021-03-12	United States
ORF1ab_1183_Y	ORF1ab	1183	SRR14114289	17014	G	T	0,998775	2021-03-12	United States
S_13_I	S	13	SRR14114289	21600	G	T	1	2021-03-12	United States
S_26_S	S	26	SRR14114289	21638	C	T	1	2021-03-12	United States
S_152_C	S	152	SRR14114289	22018	G	T	0,980263	2021-03-12	United States
S_452_R	S	452	SRR14114289	22917	T	G	1	2021-03-12	United States
S_614_G	S	614	SRR14114289	23403	A	G	0,998761	2021-03-12	United States
ORF3a_57_H	ORF3a	57	SRR14114289	25563	G	T	1	2021-03-12	United States
ORF8_62_A	ORF8	62	SRR14114289	28078	T	C	1	2021-03-12	United States
N_205_I	N	205	SRR14114289	28887	C	T	0,998131	2021-03-12	United States
ORF1ab_1001_I	ORF1ab	1001	SRR14114290	3267	C	T	1	2021-03-12	United States
ORF1ab_1708_D	ORF1ab	1708	SRR14114290	5388	C	A	1	2021-03-12	United States
ORF1ab_2230_T	ORF1ab	2230	SRR14114290	6954	T	C	1	2021-03-12	United States
ORF1ab_3674_NA	ORF1ab	3674	SRR14114290	11287	G	-TCTGGTTTT	0,952225	2021-03-12	United States
ORF1ab_3986_A	ORF1ab	3986	SRR14114290	12222	T	C	0,0829103	2021-03-12	United States
ORF1ab_218_L	ORF1ab	218	SRR14114290	14120	C	T	1	2021-03-12	United States
ORF1ab_314_L	ORF1ab	314	SRR14114290	14408	C	T	1	2021-03-12	United States
S_68_NA	S	68	SRR14114290	21764	A	-TACATG	0,958333	2021-03-12	United States
S_143_NA	S	143	SRR14114290	21990	T	-TTA	0,719626	2021-03-12	United States
S_570_D	S	570	SRR14114290	23271	C	A	0,999062	2021-03-12	United States
S_614_G	S	614	SRR14114290	23403	A	G	1	2021-03-12	United States
S_681_H	S	681	SRR14114290	23604	C	A	1	2021-03-12	United States
S_716_I	S	716	SRR14114290	23709	C	T	1	2021-03-12	United States
S_982_A	S	982	SRR14114290	24506	T	G	0,998205	2021-03-12	United States
S_1118_H	S	1118	SRR14114290	24914	G	C	1	2021-03-12	United States
S_1264_L	S	1264	SRR14114290	25352	G	T	0,0990237	2021-03-12	United States
ORF8_27_*	ORF8	27	SRR14114290	27972	C	T	1	2021-03-12	United States
ORF8_52_I	ORF8	52	SRR14114290	28048	G	T	1	2021-03-12	United States
ORF8_73_C	ORF8	73	SRR14114290	28111	A	G	1	2021-03-12	United States
N_3_H	N	3	SRR14114290	28280	G	C	1	2021-03-12	United States
N_3_V	N	3	SRR14114290	28281	A	T	1	2021-03-12	United States
N_3_E	N	3	SRR14114290	28282	T	A	0,997283	2021-03-12	United States
N_203_K	N	203	SRR14114290	28881	G	A	1	2021-03-12	United States
N_204_R	N	204	SRR14114290	28883	G	C	1	2021-03-12	United States
N_235_F	N	235	SRR14114290	28977	C	T	1	2021-03-12	United States
ORF1ab_265_I	ORF1ab	265	SRR14114291	1059	C	T	0,997967	2021-03-12	United States
ORF1ab_671_V	ORF1ab	671	SRR14114291	2276	A	G	1	2021-03-12	United States
ORF1ab_2249_V	ORF1ab	2249	SRR14114291	7011	C	T	1	2021-03-12	United States
ORF1ab_2640_E	ORF1ab	2640	SRR14114291	8184	G	A	0,130496	2021-03-12	United States
ORF1ab_3352_F	ORF1ab	3352	SRR14114291	10319	C	T	1	2021-03-12	United States
ORF1ab_3729_R	ORF1ab	3729	SRR14114291	11451	A	G	1	2021-03-12	United States
ORF1ab_314_L	ORF1ab	314	SRR14114291	14408	C	T	1	2021-03-12	United States
ORF1ab_1653_D	ORF1ab	1653	SRR14114291	18424	A	G	1	2021-03-12	United States
ORF1ab_2613_C	ORF1ab	2613	SRR14114291	21304	C	T	1	2021-03-12	United States
S_614_G	S	614	SRR14114291	23403	A	G	0,998708	2021-03-12	United States
S_677_P	S	677	SRR14114291	23592	A	C	1	2021-03-12	United States
ORF3a_57_H	ORF3a	57	SRR14114291	25563	G	T	0,998353	2021-03-12	United States
ORF3a_172_V	ORF3a	172	SRR14114291	25907	G	T	0,908602	2021-03-12	United States
ORF8_24_L	ORF8	24	SRR14114291	27964	C	T	1	2021-03-12	United States
N_67_S	N	67	SRR14114291	28472	C	T	1	2021-03-12	United States
N_199_L	N	199	SRR14114291	28869	C	T	1	2021-03-12	United States
ORF1ab_265_I	ORF1ab	265	SRR14114293	1059	C	T	1	2021-03-12	United States
ORF1ab_671_V	ORF1ab	671	SRR14114293	2276	A	G	1	2021-03-12	United States
ORF1ab_2249_V	ORF1ab	2249	SRR14114293	7011	C	T	1	2021-03-12	United States
ORF1ab_3352_F	ORF1ab	3352	SRR14114293	10319	C	T	1	2021-03-12	United States
ORF1ab_3729_R	ORF1ab	3729	SRR14114293	11451	A	G	1	2021-03-12	United States
ORF1ab_314_L	ORF1ab	314	SRR14114293	14408	C	T	1	2021-03-12	United States
ORF1ab_1653_D	ORF1ab	1653	SRR14114293	18424	A	G	1	2021-03-12	United States
S_614_G	S	614	SRR14114293	23403	A	G	1	2021-03-12	United States
S_677_P	S	677	SRR14114293	23592	A	C	1	2021-03-12	United States
ORF3a_57_H	ORF3a	57	SRR14114293	25563	G	T	1	2021-03-12	United States
ORF3a_172_V	ORF3a	172	SRR14114293	25907	G	T	0,963504	2021-03-12	United States
ORF8_24_L	ORF8	24	SRR14114293	27964	C	T	0,992248	2021-03-12	United States
N_67_S	N	67	SRR14114293	28472	C	T	1	2021-03-12	United States
N_199_L	N	199	SRR14114293	28869	C	T	1	2021-03-12	United States
ORF1ab_139_E	ORF1ab	139	SRR14114294	682	T	G	1	2021-03-11	United States
ORF1ab_3255_I	ORF1ab	3255	SRR14114294	10029	C	T	1	2021-03-11	United States
ORF1ab_314_L	ORF1ab	314	SRR14114294	14408	C	T	0,998512	2021-03-11	United States
ORF1ab_1848_E	ORF1ab	1848	SRR14114294	19011	C	A	0,997959	2021-03-11	United States
S_153_I	S	153	SRR14114294	22021	G	T	0,969163	2021-03-11	United States
S_477_N	S	477	SRR14114294	22992	G	A	1	2021-03-11	United States
S_614_G	S	614	SRR14114294	23403	A	G	1	2021-03-11	United States
S_732_A	S	732	SRR14114294	23756	A	G	1	2021-03-11	United States
ORF3a_174_C	ORF3a	174	SRR14114294	25912	G	T	0,524164	2021-03-11	United States
ORF8_10_V	ORF8	10	SRR14114294	27921	A	G	1	2021-03-11	United States
N_203_K	N	203	SRR14114294	28881	G	A	0,99841	2021-03-11	United States
N_204_R	N	204	SRR14114294	28883	G	C	1	2021-03-11	United States
ORF1ab_139_E	ORF1ab	139	SRR14114295	682	T	G	1	2021-03-11	United States
ORF1ab_3255_I	ORF1ab	3255	SRR14114295	10029	C	T	1	2021-03-11	United States
ORF1ab_314_L	ORF1ab	314	SRR14114295	14408	C	T	1	2021-03-11	United States
ORF1ab_1758_G	ORF1ab	1758	SRR14114295	18740	A	G	0,85022	2021-03-11	United States
ORF1ab_1848_E	ORF1ab	1848	SRR14114295	19011	C	A	1	2021-03-11	United States
ORF1ab_1936_S	ORF1ab	1936	SRR14114295	19273	C	T	0,0619469	2021-03-11	United States
S_20_I	S	20	SRR14114295	21621	C	T	0,522968	2021-03-11	United States
S_153_I	S	153	SRR14114295	22021	G	T	0,957672	2021-03-11	United States
S_477_N	S	477	SRR14114295	22992	G	A	1	2021-03-11	United States
S_614_G	S	614	SRR14114295	23403	A	G	1	2021-03-11	United States
S_732_A	S	732	SRR14114295	23756	A	G	1	2021-03-11	United States
ORF3a_174_C	ORF3a	174	SRR14114295	25912	G	T	0,554785	2021-03-11	United States
ORF8_10_V	ORF8	10	SRR14114295	27921	A	G	1	2021-03-11	United States
N_203_K	N	203	SRR14114295	28881	G	A	1	2021-03-11	United States
N_204_R	N	204	SRR14114295	28883	G	C	1	2021-03-11	United States
ORF1ab_265_I	ORF1ab	265	SRR14114296	1059	C	T	0,998433	2021-03-11	United States
ORF1ab_3158_T	ORF1ab	3158	SRR14114296	9738	G	C	1	2021-03-11	United States
ORF1ab_314_L	ORF1ab	314	SRR14114296	14408	C	T	1	2021-03-11	United States
ORF1ab_976_L	ORF1ab	976	SRR14114296	16394	C	T	1	2021-03-11	United States
ORF1ab_1183_Y	ORF1ab	1183	SRR14114296	17014	G	T	0,998756	2021-03-11	United States
S_13_I	S	13	SRR14114296	21600	G	T	1	2021-03-11	United States
S_152_C	S	152	SRR14114296	22018	G	T	0,983122	2021-03-11	United States
S_452_R	S	452	SRR14114296	22917	T	G	1	2021-03-11	United States
S_614_G	S	614	SRR14114296	23403	A	G	1	2021-03-11	United States
ORF3a_57_H	ORF3a	57	SRR14114296	25563	G	T	1	2021-03-11	United States
N_205_I	N	205	SRR14114296	28887	C	T	0,998947	2021-03-11	United States
ORF1ab_265_I	ORF1ab	265	SRR14114297	1059	C	T	1	2021-03-11	United States
ORF1ab_3158_T	ORF1ab	3158	SRR14114297	9738	G	C	0,998794	2021-03-11	United States
ORF1ab_314_L	ORF1ab	314	SRR14114297	14408	C	T	1	2021-03-11	United States
ORF1ab_976_L	ORF1ab	976	SRR14114297	16394	C	T	1	2021-03-11	United States
ORF1ab_1183_Y	ORF1ab	1183	SRR14114297	17014	G	T	0,997442	2021-03-11	United States
S_13_I	S	13	SRR14114297	21600	G	T	1	2021-03-11	United States
S_152_C	S	152	SRR14114297	22018	G	T	0,988372	2021-03-11	United States
S_452_R	S	452	SRR14114297	22917	T	G	0,997423	2021-03-11	United States
S_614_G	S	614	SRR14114297	23403	A	G	0,998433	2021-03-11	United States
ORF3a_57_H	ORF3a	57	SRR14114297	25563	G	T	1	2021-03-11	United States
N_205_I	N	205	SRR14114297	28887	C	T	1	2021-03-11	United States
ORF1ab_265_I	ORF1ab	265	SRR14114298	1059	C	T	1	2021-03-11	United States
ORF1ab_3158_T	ORF1ab	3158	SRR14114298	9738	G	C	1	2021-03-11	United States
ORF1ab_314_L	ORF1ab	314	SRR14114298	14408	C	T	1	2021-03-11	United States
ORF1ab_976_L	ORF1ab	976	SRR14114298	16394	C	T	1	2021-03-11	United States
ORF1ab_1183_Y	ORF1ab	1183	SRR14114298	17014	G	T	0,998881	2021-03-11	United States
S_13_I	S	13	SRR14114298	21600	G	T	1	2021-03-11	United States
S_152_C	S	152	SRR14114298	22018	G	T	0,977636	2021-03-11	United States
S_452_R	S	452	SRR14114298	22917	T	G	1	2021-03-11	United States
S_614_G	S	614	SRR14114298	23403	A	G	1	2021-03-11	United States
ORF3a_57_H	ORF3a	57	SRR14114298	25563	G	T	1	2021-03-11	United States
N_205_I	N	205	SRR14114298	28887	C	T	1	2021-03-11	United States
ORF1ab_265_I	ORF1ab	265	SRR14114299	1059	C	T	1	2021-03-11	United States
ORF1ab_417_Y	ORF1ab	417	SRR14114299	1514	C	T	1	2021-03-11	United States
ORF1ab_3158_T	ORF1ab	3158	SRR14114299	9738	G	C	1	2021-03-11	United States
ORF1ab_314_L	ORF1ab	314	SRR14114299	14408	C	T	1	2021-03-11	United States
ORF1ab_1183_Y	ORF1ab	1183	SRR14114299	17014	G	T	0,996764	2021-03-11	United States
S_13_I	S	13	SRR14114299	21600	G	T	1	2021-03-11	United States
S_152_C	S	152	SRR14114299	22018	G	T	1	2021-03-11	United States
S_614_G	S	614	SRR14114299	23403	A	G	1	2021-03-11	United States
ORF3a_57_H	ORF3a	57	SRR14114299	25563	G	T	1	2021-03-11	United States
N_205_I	N	205	SRR14114299	28887	C	T	1	2021-03-11	United States
N_254_S	N	254	SRR14114299	29033	G	T	0,0516129	2021-03-11	United States
ORF1ab_265_I	ORF1ab	265	SRR14114300	1059	C	T	1	2021-03-11	United States
ORF1ab_1556_F	ORF1ab	1556	SRR14114300	4931	C	T	1	2021-03-11	United States
ORF1ab_2103_F	ORF1ab	2103	SRR14114300	6573	C	T	1	2021-03-11	United States
ORF1ab_2147_S	ORF1ab	2147	SRR14114300	6705	A	G	0,998028	2021-03-11	United States
ORF1ab_3352_F	ORF1ab	3352	SRR14114300	10319	C	T	1	2021-03-11	United States
ORF1ab_314_L	ORF1ab	314	SRR14114300	14408	C	T	1	2021-03-11	United States
ORF1ab_1653_D	ORF1ab	1653	SRR14114300	18424	A	G	1	2021-03-11	United States
ORF1ab_1868_V	ORF1ab	1868	SRR14114300	19070	C	T	1	2021-03-11	United States
ORF1ab_2613_C	ORF1ab	2613	SRR14114300	21304	C	T	1	2021-03-11	United States
S_3_NA	S	3	SRR14114300	21569	G	+T	0,0696921	2021-03-11	United States
S_5_F	S	5	SRR14114300	21575	C	T	1	2021-03-11	United States
S_614_G	S	614	SRR14114300	23403	A	G	0,998968	2021-03-11	United States
S_681_H	S	681	SRR14114300	23604	C	A	1	2021-03-11	United States
ORF3a_57_H	ORF3a	57	SRR14114300	25563	G	T	1	2021-03-11	United States
ORF3a_172_V	ORF3a	172	SRR14114300	25907	G	T	0,867368	2021-03-11	United States
ORF7b_10_S	ORF7b	10	SRR14114300	27784	A	C	0,153374	2021-03-11	United States
ORF8_24_L	ORF8	24	SRR14114300	27964	C	T	1	2021-03-11	United States
N_67_S	N	67	SRR14114300	28472	C	T	1	2021-03-11	United States
N_199_L	N	199	SRR14114300	28869	C	T	0,998973	2021-03-11	United States
N_383_L	N	383	SRR14114300	29421	C	T	0,998221	2021-03-11	United States
ORF1ab_1001_I	ORF1ab	1001	SRR14114301	3267	C	T	1	2021-03-11	United States
ORF1ab_1708_D	ORF1ab	1708	SRR14114301	5388	C	A	1	2021-03-11	United States
ORF1ab_2230_T	ORF1ab	2230	SRR14114301	6954	T	C	1	2021-03-11	United States
ORF1ab_3166_F	ORF1ab	3166	SRR14114301	9761	G	T	1	2021-03-11	United States
ORF1ab_3674_NA	ORF1ab	3674	SRR14114301	11287	G	-TCTGGTTTT	0,938914	2021-03-11	United States
ORF1ab_3966_R	ORF1ab	3966	SRR14114301	12162	A	G	1	2021-03-11	United States
ORF1ab_314_L	ORF1ab	314	SRR14114301	14408	C	T	1	2021-03-11	United States
ORF1ab_1383_R	ORF1ab	1383	SRR14114301	17615	A	G	1	2021-03-11	United States
ORF1ab_2557_R	ORF1ab	2557	SRR14114301	21137	A	G	0,995772	2021-03-11	United States
S_68_NA	S	68	SRR14114301	21764	A	-TACATG	0,935484	2021-03-11	United States
S_143_NA	S	143	SRR14114301	21990	T	-TTA	0,821622	2021-03-11	United States
S_501_Y	S	501	SRR14114301	23063	A	T	1	2021-03-11	United States
S_570_D	S	570	SRR14114301	23271	C	A	1	2021-03-11	United States
S_614_G	S	614	SRR14114301	23403	A	G	1	2021-03-11	United States
S_681_H	S	681	SRR14114301	23604	C	A	1	2021-03-11	United States
S_716_I	S	716	SRR14114301	23709	C	T	1	2021-03-11	United States
S_854_N	S	854	SRR14114301	24124	G	T	0,945946	2021-03-11	United States
S_982_A	S	982	SRR14114301	24506	T	G	1	2021-03-11	United States
S_1118_H	S	1118	SRR14114301	24914	G	C	1	2021-03-11	United States
S_1191_N	S	1191	SRR14114301	25135	G	T	1	2021-03-11	United States
ORF8_27_*	ORF8	27	SRR14114301	27972	C	T	1	2021-03-11	United States
ORF8_52_I	ORF8	52	SRR14114301	28048	G	T	1	2021-03-11	United States
ORF8_73_C	ORF8	73	SRR14114301	28111	A	G	1	2021-03-11	United States
N_3_H	N	3	SRR14114301	28280	G	C	1	2021-03-11	United States
N_3_V	N	3	SRR14114301	28281	A	T	1	2021-03-11	United States
N_3_E	N	3	SRR14114301	28282	T	A	1	2021-03-11	United States
N_203_K	N	203	SRR14114301	28881	G	A	1	2021-03-11	United States
N_204_R	N	204	SRR14114301	28883	G	C	1	2021-03-11	United States
N_235_F	N	235	SRR14114301	28977	C	T	1	2021-03-11	United States
ORF1ab_1001_I	ORF1ab	1001	SRR14114302	3267	C	T	1	2021-03-11	United States
ORF1ab_1500_Y	ORF1ab	1500	SRR14114302	4763	C	T	1	2021-03-11	United States
ORF1ab_1708_D	ORF1ab	1708	SRR14114302	5388	C	A	1	2021-03-11	United States
ORF1ab_2230_T	ORF1ab	2230	SRR14114302	6954	T	C	1	2021-03-11	United States
ORF1ab_3166_F	ORF1ab	3166	SRR14114302	9761	G	T	1	2021-03-11	United States
ORF1ab_3674_NA	ORF1ab	3674	SRR14114302	11287	G	-TCTGGTTTT	0,953454	2021-03-11	United States
ORF1ab_3966_R	ORF1ab	3966	SRR14114302	12162	A	G	0,996686	2021-03-11	United States
ORF1ab_314_L	ORF1ab	314	SRR14114302	14408	C	T	1	2021-03-11	United States
ORF1ab_1383_R	ORF1ab	1383	SRR14114302	17615	A	G	1	2021-03-11	United States
ORF1ab_2557_R	ORF1ab	2557	SRR14114302	21137	A	G	1	2021-03-11	United States
S_68_NA	S	68	SRR14114302	21764	A	-TACATG	0,928205	2021-03-11	United States
S_143_NA	S	143	SRR14114302	21990	T	-TTA	0,802817	2021-03-11	United States
S_570_D	S	570	SRR14114302	23271	C	A	1	2021-03-11	United States
S_614_G	S	614	SRR14114302	23403	A	G	1	2021-03-11	United States
S_681_H	S	681	SRR14114302	23604	C	A	1	2021-03-11	United States
S_716_I	S	716	SRR14114302	23709	C	T	1	2021-03-11	United States
S_982_A	S	982	SRR14114302	24506	T	G	1	2021-03-11	United States
S_1118_H	S	1118	SRR14114302	24914	G	C	1	2021-03-11	United States
S_1191_N	S	1191	SRR14114302	25135	G	T	1	2021-03-11	United States
ORF8_27_*	ORF8	27	SRR14114302	27972	C	T	1	2021-03-11	United States
ORF8_52_I	ORF8	52	SRR14114302	28048	G	T	1	2021-03-11	United States
ORF8_73_C	ORF8	73	SRR14114302	28111	A	G	1	2021-03-11	United States
N_3_H	N	3	SRR14114302	28280	G	C	0,998403	2021-03-11	United States
N_3_V	N	3	SRR14114302	28281	A	T	1	2021-03-11	United States
N_3_E	N	3	SRR14114302	28282	T	A	1	2021-03-11	United States
N_203_K	N	203	SRR14114302	28881	G	A	1	2021-03-11	United States
N_204_R	N	204	SRR14114302	28883	G	C	1	2021-03-11	United States
N_235_F	N	235	SRR14114302	28977	C	T	1	2021-03-11	United States
ORF1ab_265_I	ORF1ab	265	SRR14114303	1059	C	T	1	2021-03-10	United States
ORF1ab_667_R	ORF1ab	667	SRR14114303	2264	T	C	0,125654	2021-03-10	United States
ORF1ab_2667_C	ORF1ab	2667	SRR14114303	8264	G	T	0,986699	2021-03-10	United States
ORF1ab_3352_F	ORF1ab	3352	SRR14114303	10319	C	T	0,997361	2021-03-10	United States
ORF1ab_4037_F	ORF1ab	4037	SRR14114303	12374	C	T	0,138165	2021-03-10	United States
ORF1ab_4355_I	ORF1ab	4355	SRR14114303	13329	C	T	0,959809	2021-03-10	United States
ORF1ab_314_L	ORF1ab	314	SRR14114303	14408	C	T	0,998099	2021-03-10	United States
ORF1ab_1653_D	ORF1ab	1653	SRR14114303	18424	A	G	0,999089	2021-03-10	United States
S_614_G	S	614	SRR14114303	23403	A	G	1	2021-03-10	United States
ORF3a_57_H	ORF3a	57	SRR14114303	25563	G	T	1	2021-03-10	United States
ORF3a_65_F	ORF3a	65	SRR14114303	25585	C	T	0,574443	2021-03-10	United States
ORF3a_172_V	ORF3a	172	SRR14114303	25907	G	T	0,991736	2021-03-10	United States
ORF3a_223_I	ORF3a	223	SRR14114303	26060	C	T	1	2021-03-10	United States
ORF8_24_L	ORF8	24	SRR14114303	27964	C	T	1	2021-03-10	United States
N_67_S	N	67	SRR14114303	28472	C	T	1	2021-03-10	United States
N_199_L	N	199	SRR14114303	28869	C	T	1	2021-03-10	United States
ORF1ab_265_I	ORF1ab	265	SRR14114304	1059	C	T	1	2021-03-09	United States
ORF1ab_1542_I	ORF1ab	1542	SRR14114304	4890	C	T	1	2021-03-09	United States
ORF1ab_4205_V	ORF1ab	4205	SRR14114304	12878	A	G	1	2021-03-09	United States
ORF1ab_314_L	ORF1ab	314	SRR14114304	14408	C	T	1	2021-03-09	United States
ORF1ab_1183_Y	ORF1ab	1183	SRR14114304	17014	G	T	1	2021-03-09	United States
S_13_I	S	13	SRR14114304	21600	G	T	1	2021-03-09	United States
S_26_S	S	26	SRR14114304	21638	C	T	1	2021-03-09	United States
S_152_C	S	152	SRR14114304	22018	G	T	0,991701	2021-03-09	United States
S_452_R	S	452	SRR14114304	22917	T	G	1	2021-03-09	United States
S_614_G	S	614	SRR14114304	23403	A	G	1	2021-03-09	United States
ORF3a_57_H	ORF3a	57	SRR14114304	25563	G	T	1	2021-03-09	United States
ORF8_62_A	ORF8	62	SRR14114304	28078	T	C	0,994186	2021-03-09	United States
N_205_I	N	205	SRR14114304	28887	C	T	1	2021-03-09	United States
ORF1ab_45_Y	ORF1ab	45	SRR14114720	398	C	T	0,990498	2021-01-04	United States
ORF1ab_265_I	ORF1ab	265	SRR14114720	1059	C	T	0,99698	2021-01-04	United States
ORF1ab_1199_A	ORF1ab	1199	SRR14114720	3861	T	C	1	2021-01-04	United States
ORF1ab_2606_I	ORF1ab	2606	SRR14114720	8083	G	A	0,99938	2021-01-04	United States
ORF1ab_3352_F	ORF1ab	3352	SRR14114720	10319	C	T	0,994802	2021-01-04	United States
ORF1ab_3603_NA	ORF1ab	3603	SRR14114720	11074	C	+T	0,079904	2021-01-04	United States
ORF1ab_3606_NA	ORF1ab	3606	SRR14114720	11082	T	-G	0,0683349	2021-01-04	United States
ORF1ab_3606_F	ORF1ab	3606	SRR14114720	11083	G	T	0,99954	2021-01-04	United States
ORF1ab_314_L	ORF1ab	314	SRR14114720	14408	C	T	0,991594	2021-01-04	United States
ORF1ab_885_V	ORF1ab	885	SRR14114720	16121	A	T	0,124314	2021-01-04	United States
ORF1ab_1653_D	ORF1ab	1653	SRR14114720	18424	A	G	1	2021-01-04	United States
S_30_H	S	30	SRR14114720	21650	A	C	0,060241	2021-01-04	United States
S_614_G	S	614	SRR14114720	23403	A	G	0,999482	2021-01-04	United States
S_1118_Y	S	1118	SRR14114720	24914	G	T	0,99963	2021-01-04	United States
ORF3a_57_H	ORF3a	57	SRR14114720	25563	G	T	1	2021-01-04	United States
ORF3a_172_V	ORF3a	172	SRR14114720	25907	G	T	0,606254	2021-01-04	United States
ORF8_24_L	ORF8	24	SRR14114720	27964	C	T	0,990291	2021-01-04	United States
N_67_S	N	67	SRR14114720	28472	C	T	0,994594	2021-01-04	United States
N_199_L	N	199	SRR14114720	28869	C	T	0,990828	2021-01-04	United States
ORF1ab_265_I	ORF1ab	265	SRR14114721	1059	C	T	0,996033	2021-01-05	United States
ORF1ab_309_S	ORF1ab	309	SRR14114721	1190	C	T	0,998629	2021-01-05	United States
ORF1ab_1761_A	ORF1ab	1761	SRR14114721	5546	A	G	0,0571557	2021-01-05	United States
ORF1ab_2087_I	ORF1ab	2087	SRR14114721	6525	C	T	1	2021-01-05	United States
ORF1ab_2606_I	ORF1ab	2606	SRR14114721	8083	G	A	1	2021-01-05	United States
ORF1ab_3352_F	ORF1ab	3352	SRR14114721	10319	C	T	0,993621	2021-01-05	United States
ORF1ab_3370_R	ORF1ab	3370	SRR14114721	10374	A	G	0,981598	2021-01-05	United States
ORF1ab_314_L	ORF1ab	314	SRR14114721	14408	C	T	0,997697	2021-01-05	United States
ORF1ab_1162_I	ORF1ab	1162	SRR14114721	16952	C	T	0,999674	2021-01-05	United States
ORF1ab_1653_D	ORF1ab	1653	SRR14114721	18424	A	G	1	2021-01-05	United States
ORF1ab_2111_N	ORF1ab	2111	SRR14114721	19800	G	T	1	2021-01-05	United States
ORF1ab_2613_C	ORF1ab	2613	SRR14114721	21304	C	T	1	2021-01-05	United States
S_614_G	S	614	SRR14114721	23403	A	G	1	2021-01-05	United States
S_701_V	S	701	SRR14114721	23664	C	T	0,993949	2021-01-05	United States
S_1239_G	S	1239	SRR14114721	25277	A	G	0,999669	2021-01-05	United States
ORF3a_57_H	ORF3a	57	SRR14114721	25563	G	T	0,999743	2021-01-05	United States
ORF3a_172_V	ORF3a	172	SRR14114721	25907	G	T	0,632765	2021-01-05	United States
ORF8_24_L	ORF8	24	SRR14114721	27964	C	T	0,982036	2021-01-05	United States
N_67_S	N	67	SRR14114721	28472	C	T	0,994235	2021-01-05	United States
N_199_L	N	199	SRR14114721	28869	C	T	0,991771	2021-01-05	United States
ORF1ab_265_I	ORF1ab	265	SRR14114722	1059	C	T	0,996327	2021-02-09	United States
ORF1ab_1235_Y	ORF1ab	1235	SRR14114722	3969	G	A	1	2021-02-09	United States
ORF1ab_1921_S	ORF1ab	1921	SRR14114722	6026	C	T	0,998615	2021-02-09	United States
ORF1ab_3353_R	ORF1ab	3353	SRR14114722	10323	A	G	0,999481	2021-02-09	United States
ORF1ab_314_L	ORF1ab	314	SRR14114722	14408	C	T	0,99633	2021-02-09	United States
S_614_G	S	614	SRR14114722	23403	A	G	1	2021-02-09	United States
ORF3a_57_H	ORF3a	57	SRR14114722	25563	G	T	0,999806	2021-02-09	United States
N_190_I	N	190	SRR14114722	28842	G	T	0,999116	2021-02-09	United States
ORF1ab_265_I	ORF1ab	265	SRR14114723	1059	C	T	0,992608	2020-12-31	United States
ORF1ab_1761_A	ORF1ab	1761	SRR14114723	5546	A	G	0,077413	2020-12-31	United States
ORF1ab_3221_I	ORF1ab	3221	SRR14114723	9928	G	T	0,996952	2020-12-31	United States
ORF1ab_3352_F	ORF1ab	3352	SRR14114723	10319	C	T	0,993403	2020-12-31	United States
ORF1ab_314_L	ORF1ab	314	SRR14114723	14408	C	T	0,992033	2020-12-31	United States
ORF1ab_1653_D	ORF1ab	1653	SRR14114723	18424	A	G	1	2020-12-31	United States
ORF1ab_2613_C	ORF1ab	2613	SRR14114723	21304	C	T	0,999117	2020-12-31	United States
S_614_G	S	614	SRR14114723	23403	A	G	0,999739	2020-12-31	United States
ORF3a_57_H	ORF3a	57	SRR14114723	25563	G	T	0,999759	2020-12-31	United States
ORF3a_172_V	ORF3a	172	SRR14114723	25907	G	T	0,637468	2020-12-31	United States
ORF8_24_L	ORF8	24	SRR14114723	27964	C	T	0,991323	2020-12-31	United States
N_67_S	N	67	SRR14114723	28472	C	T	0,995768	2020-12-31	United States
N_199_L	N	199	SRR14114723	28869	C	T	0,994703	2020-12-31	United States
ORF1ab_265_I	ORF1ab	265	SRR14114724	1059	C	T	0,995219	2021-01-06	United States
ORF1ab_446_F	ORF1ab	446	SRR14114724	1601	C	T	1	2021-01-06	United States
ORF1ab_989_V	ORF1ab	989	SRR14114724	3231	G	T	1	2021-01-06	United States
ORF1ab_3603_NA	ORF1ab	3603	SRR14114724	11074	C	+T	0,0937267	2021-01-06	United States
ORF1ab_3606_NA	ORF1ab	3606	SRR14114724	11082	T	-G	0,0511309	2021-01-06	United States
ORF1ab_3606_F	ORF1ab	3606	SRR14114724	11083	G	T	0,998799	2021-01-06	United States
ORF1ab_314_L	ORF1ab	314	SRR14114724	14408	C	T	0,994697	2021-01-06	United States
ORF1ab_629_F	ORF1ab	629	SRR14114724	15352	C	T	1	2021-01-06	United States
ORF1ab_1385_R	ORF1ab	1385	SRR14114724	17621	A	G	1	2021-01-06	United States
ORF1ab_2633_S	ORF1ab	2633	SRR14114724	21364	C	T	1	2021-01-06	United States
S_501_T	S	501	SRR14114724	23064	A	C	0,999378	2021-01-06	United States
S_614_G	S	614	SRR14114724	23403	A	G	0,999648	2021-01-06	United States
ORF3a_57_H	ORF3a	57	SRR14114724	25563	G	T	0,999477	2021-01-06	United States
N_206_F	N	206	SRR14114724	28890	C	T	1	2021-01-06	United States
ORF1ab_33_N	ORF1ab	33	SRR14114726	362	G	A	0,99458	2021-02-08	United States
ORF1ab_265_I	ORF1ab	265	SRR14114726	1059	C	T	0,997087	2021-02-08	United States
ORF1ab_1840_I	ORF1ab	1840	SRR14114726	5784	C	T	0,997511	2021-02-08	United States
ORF1ab_2044_Q	ORF1ab	2044	SRR14114726	6396	T	A	0,999676	2021-02-08	United States
ORF1ab_2269_D	ORF1ab	2269	SRR14114726	7071	G	A	0,149206	2021-02-08	United States
ORF1ab_4205_V	ORF1ab	4205	SRR14114726	12878	A	G	1	2021-02-08	United States
ORF1ab_314_L	ORF1ab	314	SRR14114726	14408	C	T	0,996983	2021-02-08	United States
ORF1ab_1183_Y	ORF1ab	1183	SRR14114726	17014	G	T	0,999689	2021-02-08	United States
S_13_I	S	13	SRR14114726	21600	G	T	1	2021-02-08	United States
S_30_H	S	30	SRR14114726	21650	A	C	0,0764526	2021-02-08	United States
S_152_C	S	152	SRR14114726	22018	G	T	1	2021-02-08	United States
S_452_R	S	452	SRR14114726	22917	T	G	0,999398	2021-02-08	United States
S_614_G	S	614	SRR14114726	23403	A	G	1	2021-02-08	United States
ORF3a_57_H	ORF3a	57	SRR14114726	25563	G	T	0,99977	2021-02-08	United States
ORF8_100_L	ORF8	100	SRR14114726	28191	G	T	0,998796	2021-02-08	United States
N_205_I	N	205	SRR14114726	28887	C	T	0,98934	2021-02-08	United States
N_234_I	N	234	SRR14114726	28975	G	T	0,999387	2021-02-08	United States
ORF1ab_265_I	ORF1ab	265	SRR14114727	1059	C	T	0,996281	2021-02-08	United States
ORF1ab_989_V	ORF1ab	989	SRR14114727	3231	G	T	1	2021-02-08	United States
ORF1ab_1692_S	ORF1ab	1692	SRR14114727	5339	C	T	1	2021-02-08	United States
ORF1ab_2268_Q	ORF1ab	2268	SRR14114727	7067	G	C	0,158602	2021-02-08	United States
ORF1ab_2269_C	ORF1ab	2269	SRR14114727	7070	G	T	0,136414	2021-02-08	United States
ORF1ab_314_L	ORF1ab	314	SRR14114727	14408	C	T	0,99024	2021-02-08	United States
ORF1ab_861_I	ORF1ab	861	SRR14114727	16049	C	T	0,084478	2021-02-08	United States
S_252_V	S	252	SRR14114727	22317	G	T	0,996441	2021-02-08	United States
S_501_T	S	501	SRR14114727	23064	A	C	1	2021-02-08	United States
S_614_G	S	614	SRR14114727	23403	A	G	1	2021-02-08	United States
ORF3a_57_H	ORF3a	57	SRR14114727	25563	G	T	1	2021-02-08	United States
N_206_F	N	206	SRR14114727	28890	C	T	0,999568	2021-02-08	United States
ORF1ab_265_I	ORF1ab	265	SRR14114728	1059	C	T	0,99631	2021-02-05	United States
ORF1ab_1761_A	ORF1ab	1761	SRR14114728	5546	A	G	0,0827703	2021-02-05	United States
ORF1ab_2361_K	ORF1ab	2361	SRR14114728	7348	T	A	1	2021-02-05	United States
ORF1ab_2606_I	ORF1ab	2606	SRR14114728	8083	G	A	1	2021-02-05	United States
ORF1ab_3352_F	ORF1ab	3352	SRR14114728	10319	C	T	0,99586	2021-02-05	United States
ORF1ab_4285_V	ORF1ab	4285	SRR14114728	13119	C	T	0,99922	2021-02-05	United States
ORF1ab_314_L	ORF1ab	314	SRR14114728	14408	C	T	0,992098	2021-02-05	United States
ORF1ab_1555_I	ORF1ab	1555	SRR14114728	18131	C	T	0,998638	2021-02-05	United States
ORF1ab_1653_D	ORF1ab	1653	SRR14114728	18424	A	G	1	2021-02-05	United States
ORF1ab_2579_R	ORF1ab	2579	SRR14114728	21203	A	G	1	2021-02-05	United States
ORF1ab_2613_C	ORF1ab	2613	SRR14114728	21304	C	T	1	2021-02-05	United States
S_30_H	S	30	SRR14114728	21650	A	C	0,0885609	2021-02-05	United States
S_614_G	S	614	SRR14114728	23403	A	G	0,999627	2021-02-05	United States
ORF3a_57_H	ORF3a	57	SRR14114728	25563	G	T	0,999872	2021-02-05	United States
ORF3a_172_V	ORF3a	172	SRR14114728	25907	G	T	0,892814	2021-02-05	United States
ORF3a_173_V	ORF3a	173	SRR14114728	25910	A	T	0,885842	2021-02-05	United States
ORF8_24_L	ORF8	24	SRR14114728	27964	C	T	0,974286	2021-02-05	United States
N_67_S	N	67	SRR14114728	28472	C	T	0,99535	2021-02-05	United States
N_199_L	N	199	SRR14114728	28869	C	T	0,993899	2021-02-05	United States
ORF1ab_265_I	ORF1ab	265	SRR14114729	1059	C	T	0,992638	2021-02-11	United States
ORF1ab_433_Y	ORF1ab	433	SRR14114729	1563	G	A	0,999505	2021-02-11	United States
ORF1ab_631_F	ORF1ab	631	SRR14114729	2156	C	T	1	2021-02-11	United States
ORF1ab_1761_A	ORF1ab	1761	SRR14114729	5546	A	G	0,096804	2021-02-11	United States
ORF1ab_2717_A	ORF1ab	2717	SRR14114729	8415	A	C	0,0592639	2021-02-11	United States
ORF1ab_3352_F	ORF1ab	3352	SRR14114729	10319	C	T	0,98971	2021-02-11	United States
ORF1ab_3729_R	ORF1ab	3729	SRR14114729	11451	A	G	0,999801	2021-02-11	United States
ORF1ab_4316_I	ORF1ab	4316	SRR14114729	13213	G	A	0,992972	2021-02-11	United States
ORF1ab_314_L	ORF1ab	314	SRR14114729	14408	C	T	0,985018	2021-02-11	United States
ORF1ab_885_V	ORF1ab	885	SRR14114729	16121	A	T	0,0896947	2021-02-11	United States
ORF1ab_1653_D	ORF1ab	1653	SRR14114729	18424	A	G	1	2021-02-11	United States
ORF1ab_2613_C	ORF1ab	2613	SRR14114729	21304	C	T	1	2021-02-11	United States
S_177_I	S	177	SRR14114729	22093	G	C	1	2021-02-11	United States
S_614_G	S	614	SRR14114729	23403	A	G	1	2021-02-11	United States
S_677_P	S	677	SRR14114729	23592	A	C	1	2021-02-11	United States
ORF3a_57_H	ORF3a	57	SRR14114729	25563	G	T	0,999681	2021-02-11	United States
ORF3a_172_V	ORF3a	172	SRR14114729	25907	G	T	0,657938	2021-02-11	United States
ORF8_24_L	ORF8	24	SRR14114729	27964	C	T	0,97479	2021-02-11	United States
N_67_S	N	67	SRR14114729	28472	C	T	0,995158	2021-02-11	United States
N_199_L	N	199	SRR14114729	28869	C	T	0,992127	2021-02-11	United States
ORF1ab_265_I	ORF1ab	265	SRR14114730	1059	C	T	0,99515	2021-02-11	United States
ORF1ab_1761_A	ORF1ab	1761	SRR14114730	5546	A	G	0,0514518	2021-02-11	United States
ORF1ab_2267_G	ORF1ab	2267	SRR14114730	7064	A	G	0,0533597	2021-02-11	United States
ORF1ab_3352_F	ORF1ab	3352	SRR14114730	10319	C	T	0,992346	2021-02-11	United States
ORF1ab_3459_M	ORF1ab	3459	SRR14114730	10641	C	T	0,994631	2021-02-11	United States
ORF1ab_314_L	ORF1ab	314	SRR14114730	14408	C	T	0,992383	2021-02-11	United States
ORF1ab_1404_M	ORF1ab	1404	SRR14114730	17678	C	T	0,974973	2021-02-11	United States
ORF1ab_1653_D	ORF1ab	1653	SRR14114730	18424	A	G	1	2021-02-11	United States
ORF1ab_2142_Y	ORF1ab	2142	SRR14114730	19891	G	T	0,999358	2021-02-11	United States
ORF1ab_2613_C	ORF1ab	2613	SRR14114730	21304	C	T	1	2021-02-11	United States
S_614_G	S	614	SRR14114730	23403	A	G	1	2021-02-11	United States
S_677_H	S	677	SRR14114730	23593	G	T	0,999619	2021-02-11	United States
ORF3a_37_T	ORF3a	37	SRR14114730	25502	T	C	0,999649	2021-02-11	United States
ORF3a_57_H	ORF3a	57	SRR14114730	25563	G	T	0,9999	2021-02-11	United States
ORF3a_172_V	ORF3a	172	SRR14114730	25907	G	T	0,682129	2021-02-11	United States
ORF8_24_L	ORF8	24	SRR14114730	27964	C	T	0,97822	2021-02-11	United States
N_31_G	N	31	SRR14114730	28365	A	G	1	2021-02-11	United States
N_67_S	N	67	SRR14114730	28472	C	T	0,995146	2021-02-11	United States
N_199_L	N	199	SRR14114730	28869	C	T	0,993595	2021-02-11	United States
ORF10_10_S	ORF10	10	SRR14114730	29585	C	T	0,999158	2021-02-11	United States
ORF10_37_F	ORF10	37	SRR14114730	29666	C	T	1	2021-02-11	United States
ORF1ab_265_I	ORF1ab	265	SRR14114731	1059	C	T	0,996296	2021-01-06	United States
ORF1ab_541_S	ORF1ab	541	SRR14114731	1886	G	T	0,27298	2021-01-06	United States
ORF1ab_989_V	ORF1ab	989	SRR14114731	3231	G	T	0,476043	2021-01-06	United States
ORF1ab_3352_F	ORF1ab	3352	SRR14114731	10319	C	T	0,475412	2021-01-06	United States
ORF1ab_173_I	ORF1ab	173	SRR14114731	13984	G	A	0,559993	2021-01-06	United States
ORF1ab_314_L	ORF1ab	314	SRR14114731	14408	C	T	0,991374	2021-01-06	United States
ORF1ab_767_L	ORF1ab	767	SRR14114731	15766	G	T	0,449743	2021-01-06	United States
ORF1ab_1653_D	ORF1ab	1653	SRR14114731	18424	A	G	0,472791	2021-01-06	United States
ORF1ab_1691_L	ORF1ab	1691	SRR14114731	18538	G	T	0,527937	2021-01-06	United States
ORF1ab_1727_L	ORF1ab	1727	SRR14114731	18647	C	T	0,528278	2021-01-06	United States
ORF1ab_1774_I	ORF1ab	1774	SRR14114731	18788	C	T	0,555516	2021-01-06	United States
ORF1ab_2613_C	ORF1ab	2613	SRR14114731	21304	C	T	0,497087	2021-01-06	United States
ORF1ab_2633_S	ORF1ab	2633	SRR14114731	21364	C	T	0,491647	2021-01-06	United States
S_501_T	S	501	SRR14114731	23064	A	C	0,508555	2021-01-06	United States
S_613_H	S	613	SRR14114731	23401	G	T	0,568507	2021-01-06	United States
S_614_G	S	614	SRR14114731	23403	A	G	0,999798	2021-01-06	United States
ORF3a_57_H	ORF3a	57	SRR14114731	25563	G	T	0,999827	2021-01-06	United States
ORF3a_172_V	ORF3a	172	SRR14114731	25907	G	T	0,46045	2021-01-06	United States
ORF3a_180_P	ORF3a	180	SRR14114731	25930	T	C	0,518318	2021-01-06	United States
ORF8_24_L	ORF8	24	SRR14114731	27964	C	T	0,621437	2021-01-06	United States
N_67_S	N	67	SRR14114731	28472	C	T	0,774954	2021-01-06	United States
N_199_L	N	199	SRR14114731	28869	C	T	0,805515	2021-01-06	United States
N_206_F	N	206	SRR14114731	28890	C	T	0,186281	2021-01-06	United States
N_296_I	N	296	SRR14114731	29160	C	T	0,329191	2021-01-06	United States
N_389_L	N	389	SRR14114731	29439	A	T	0,982935	2021-01-06	United States
ORF1ab_265_I	ORF1ab	265	SRR14114732	1059	C	T	0,99755	2021-01-03	United States
ORF1ab_3352_F	ORF1ab	3352	SRR14114732	10319	C	T	0,998126	2021-01-03	United States
ORF1ab_173_I	ORF1ab	173	SRR14114732	13984	G	A	0,995667	2021-01-03	United States
ORF1ab_314_L	ORF1ab	314	SRR14114732	14408	C	T	0,997365	2021-01-03	United States
ORF1ab_767_L	ORF1ab	767	SRR14114732	15766	G	T	0,999734	2021-01-03	United States
ORF1ab_1653_D	ORF1ab	1653	SRR14114732	18424	A	G	0,99974	2021-01-03	United States
ORF1ab_1691_L	ORF1ab	1691	SRR14114732	18538	G	T	0,999487	2021-01-03	United States
ORF1ab_1727_L	ORF1ab	1727	SRR14114732	18647	C	T	0,977912	2021-01-03	United States
ORF1ab_1774_I	ORF1ab	1774	SRR14114732	18788	C	T	0,990017	2021-01-03	United States
ORF1ab_2613_C	ORF1ab	2613	SRR14114732	21304	C	T	0,999084	2021-01-03	United States
S_614_G	S	614	SRR14114732	23403	A	G	0,999497	2021-01-03	United States
ORF3a_57_H	ORF3a	57	SRR14114732	25563	G	T	0,999551	2021-01-03	United States
ORF3a_172_V	ORF3a	172	SRR14114732	25907	G	T	0,66631	2021-01-03	United States
ORF3a_180_P	ORF3a	180	SRR14114732	25930	T	C	0,999932	2021-01-03	United States
ORF8_24_L	ORF8	24	SRR14114732	27964	C	T	0,996181	2021-01-03	United States
N_67_S	N	67	SRR14114732	28472	C	T	0,995587	2021-01-03	United States
N_199_L	N	199	SRR14114732	28869	C	T	0,997762	2021-01-03	United States
N_389_L	N	389	SRR14114732	29439	A	T	0,999401	2021-01-03	United States
ORF1ab_1049_V	ORF1ab	1049	SRR14114733	3411	C	T	1	2020-12-29	United States
ORF1ab_1202_N	ORF1ab	1202	SRR14114733	3871	G	T	1	2020-12-29	United States
ORF1ab_1592_R	ORF1ab	1592	SRR14114733	5040	A	G	1	2020-12-29	United States
ORF1ab_1761_A	ORF1ab	1761	SRR14114733	5546	A	G	0,0569967	2020-12-29	United States
ORF1ab_3751_I	ORF1ab	3751	SRR14114733	11516	G	A	0,0907559	2020-12-29	United States
ORF1ab_4085_G	ORF1ab	4085	SRR14114733	12519	A	G	0,999718	2020-12-29	United States
ORF1ab_302_S	ORF1ab	302	SRR14114733	14371	G	T	0,999535	2020-12-29	United States
ORF1ab_314_L	ORF1ab	314	SRR14114733	14408	C	T	0,998643	2020-12-29	United States
S_98_F	S	98	SRR14114733	21855	C	T	0,999439	2020-12-29	United States
S_614_G	S	614	SRR14114733	23403	A	G	1	2020-12-29	United States
S_677_H	S	677	SRR14114733	23593	G	C	0,999808	2020-12-29	United States
S_732_S	S	732	SRR14114733	23756	A	T	0,999745	2020-12-29	United States
S_1202_Q	S	1202	SRR14114733	25166	G	C	0,999597	2020-12-29	United States
N_203_K	N	203	SRR14114733	28881	G	A	0,999352	2020-12-29	United States
N_204_R	N	204	SRR14114733	28883	G	C	0,999791	2020-12-29	United States
ORF1ab_265_I	ORF1ab	265	SRR14114734	1059	C	T	0,995539	2020-12-30	United States
ORF1ab_2606_I	ORF1ab	2606	SRR14114734	8083	G	A	0,995764	2020-12-30	United States
ORF1ab_3352_F	ORF1ab	3352	SRR14114734	10319	C	T	0,994335	2020-12-30	United States
ORF1ab_314_L	ORF1ab	314	SRR14114734	14408	C	T	0,989421	2020-12-30	United States
ORF1ab_1416_V	ORF1ab	1416	SRR14114734	17713	A	G	0,999422	2020-12-30	United States
ORF1ab_1653_D	ORF1ab	1653	SRR14114734	18424	A	G	0,998355	2020-12-30	United States
ORF1ab_2541_Y	ORF1ab	2541	SRR14114734	21088	G	T	0,999491	2020-12-30	United States
ORF1ab_2612_L	ORF1ab	2612	SRR14114734	21302	C	T	1	2020-12-30	United States
ORF1ab_2613_S	ORF1ab	2613	SRR14114734	21304	C	A	1	2020-12-30	United States
ORF1ab_2613_H	ORF1ab	2613	SRR14114734	21305	G	A	1	2020-12-30	United States
S_30_H	S	30	SRR14114734	21650	A	C	0,0535211	2020-12-30	United States
S_614_G	S	614	SRR14114734	23403	A	G	0,998779	2020-12-30	United States
ORF3a_57_H	ORF3a	57	SRR14114734	25563	G	T	0,999644	2020-12-30	United States
ORF3a_172_V	ORF3a	172	SRR14114734	25907	G	T	0,69943	2020-12-30	United States
ORF8_24_L	ORF8	24	SRR14114734	27964	C	T	0,977887	2020-12-30	United States
ORF8_119_NA	ORF8	119	SRR14114734	28250	T	+CTG	0,789458	2020-12-30	United States
ORF8_120_NA	ORF8	120	SRR14114734	28253	C	-A	0,99405	2020-12-30	United States
N_67_S	N	67	SRR14114734	28472	C	T	0,996748	2020-12-30	United States
N_199_L	N	199	SRR14114734	28869	C	T	0,988879	2020-12-30	United States
ORF1ab_265_I	ORF1ab	265	SRR14114735	1059	C	T	0,993484	2021-02-05	United States
ORF1ab_730_F	ORF1ab	730	SRR14114735	2453	C	T	0,997866	2021-02-05	United States
ORF1ab_2268_V	ORF1ab	2268	SRR14114735	7068	A	T	0,108022	2021-02-05	United States
ORF1ab_2606_I	ORF1ab	2606	SRR14114735	8083	G	A	0,997587	2021-02-05	United States
ORF1ab_3352_F	ORF1ab	3352	SRR14114735	10319	C	T	0,993979	2021-02-05	United States
ORF1ab_4075_S	ORF1ab	4075	SRR14114735	12488	C	T	0,998819	2021-02-05	United States
ORF1ab_88_V	ORF1ab	88	SRR14114735	13730	C	T	0,999682	2021-02-05	United States
ORF1ab_314_L	ORF1ab	314	SRR14114735	14408	C	T	0,989714	2021-02-05	United States
ORF1ab_1653_D	ORF1ab	1653	SRR14114735	18424	A	G	0,999771	2021-02-05	United States
S_5_F	S	5	SRR14114735	21575	C	T	0,176471	2021-02-05	United States
S_614_G	S	614	SRR14114735	23403	A	G	1	2021-02-05	United States
ORF3a_57_H	ORF3a	57	SRR14114735	25563	G	T	0,999507	2021-02-05	United States
ORF3a_172_V	ORF3a	172	SRR14114735	25907	G	T	0,814178	2021-02-05	United States
ORF8_24_L	ORF8	24	SRR14114735	27964	C	T	0,994382	2021-02-05	United States
N_67_S	N	67	SRR14114735	28472	C	T	0,99476	2021-02-05	United States
N_199_L	N	199	SRR14114735	28869	C	T	0,992475	2021-02-05	United States
ORF1ab_265_I	ORF1ab	265	SRR14114736	1059	C	T	0,993062	2021-02-09	United States
ORF1ab_433_Y	ORF1ab	433	SRR14114736	1563	G	A	1	2021-02-09	United States
ORF1ab_2996_NA	ORF1ab	2996	SRR14114736	9251	G	+T	0,0507614	2021-02-09	United States
ORF1ab_3352_F	ORF1ab	3352	SRR14114736	10319	C	T	0,994849	2021-02-09	United States
ORF1ab_3729_R	ORF1ab	3729	SRR14114736	11451	A	G	0,999806	2021-02-09	United States
ORF1ab_4316_I	ORF1ab	4316	SRR14114736	13213	G	A	0,995572	2021-02-09	United States
ORF1ab_314_L	ORF1ab	314	SRR14114736	14408	C	T	0,98832	2021-02-09	United States
ORF1ab_1012_NA	ORF1ab	1012	SRR14114736	16501	G	+T	0,0632184	2021-02-09	United States
ORF1ab_1653_D	ORF1ab	1653	SRR14114736	18424	A	G	1	2021-02-09	United States
S_177_I	S	177	SRR14114736	22093	G	C	1	2021-02-09	United States
S_215_H	S	215	SRR14114736	22205	G	C	0,454936	2021-02-09	United States
S_614_G	S	614	SRR14114736	23403	A	G	1	2021-02-09	United States
S_677_P	S	677	SRR14114736	23592	A	C	0,999731	2021-02-09	United States
S_1094_I	S	1094	SRR14114736	24842	G	A	0,999144	2021-02-09	United States
ORF3a_21_N	ORF3a	21	SRR14114736	25455	G	T	0,999333	2021-02-09	United States
ORF3a_57_H	ORF3a	57	SRR14114736	25563	G	T	0,999789	2021-02-09	United States
ORF3a_172_V	ORF3a	172	SRR14114736	25907	G	T	0,954545	2021-02-09	United States
ORF8_24_L	ORF8	24	SRR14114736	27964	C	T	1	2021-02-09	United States
N_67_S	N	67	SRR14114736	28472	C	T	0,997057	2021-02-09	United States
N_199_L	N	199	SRR14114736	28869	C	T	0,995092	2021-02-09	United States
N_368_NA	N	368	SRR14114736	29376	C	+A	0,352564	2021-02-09	United States
ORF1ab_265_I	ORF1ab	265	SRR14114737	1059	C	T	0,993479	2021-02-09	United States
ORF1ab_339_T	ORF1ab	339	SRR14114737	1280	G	A	0,997156	2021-02-09	United States
ORF1ab_1472_L	ORF1ab	1472	SRR14114737	4680	C	T	0,994627	2021-02-09	United States
ORF1ab_3352_F	ORF1ab	3352	SRR14114737	10319	C	T	0,994602	2021-02-09	United States
ORF1ab_3603_NA	ORF1ab	3603	SRR14114737	11074	C	+T	0,0897822	2021-02-09	United States
ORF1ab_314_L	ORF1ab	314	SRR14114737	14408	C	T	0,989423	2021-02-09	United States
ORF1ab_574_I	ORF1ab	574	SRR14114737	15188	G	T	0,933824	2021-02-09	United States
ORF1ab_1581_V	ORF1ab	1581	SRR14114737	18208	A	G	0,0582574	2021-02-09	United States
ORF1ab_1653_D	ORF1ab	1653	SRR14114737	18424	A	G	1	2021-02-09	United States
ORF1ab_2175_G	ORF1ab	2175	SRR14114737	19991	A	G	0,086262	2021-02-09	United States
S_614_G	S	614	SRR14114737	23403	A	G	1	2021-02-09	United States
ORF3a_57_H	ORF3a	57	SRR14114737	25563	G	T	0,999816	2021-02-09	United States
ORF3a_172_V	ORF3a	172	SRR14114737	25907	G	T	0,978102	2021-02-09	United States
M_155_Y	M	155	SRR14114737	26985	C	T	0,999315	2021-02-09	United States
N_67_S	N	67	SRR14114737	28472	C	T	0,994223	2021-02-09	United States
N_199_L	N	199	SRR14114737	28869	C	T	0,989458	2021-02-09	United States
ORF1ab_265_I	ORF1ab	265	SRR14114738	1059	C	T	0,994951	2021-02-10	United States
ORF1ab_580_F	ORF1ab	580	SRR14114738	2003	C	T	0,99863	2021-02-10	United States
ORF1ab_2606_I	ORF1ab	2606	SRR14114738	8083	G	A	0,999581	2021-02-10	United States
ORF1ab_3352_F	ORF1ab	3352	SRR14114738	10319	C	T	0,995897	2021-02-10	United States
ORF1ab_3603_NA	ORF1ab	3603	SRR14114738	11074	C	+T	0,0959352	2021-02-10	United States
ORF1ab_3606_NA	ORF1ab	3606	SRR14114738	11082	T	-G	0,0544525	2021-02-10	United States
ORF1ab_3606_F	ORF1ab	3606	SRR14114738	11083	G	T	0,999872	2021-02-10	United States
ORF1ab_314_L	ORF1ab	314	SRR14114738	14408	C	T	0,99235	2021-02-10	United States
ORF1ab_1653_D	ORF1ab	1653	SRR14114738	18424	A	G	1	2021-02-10	United States
ORF1ab_2172_NA	ORF1ab	2172	SRR14114738	19983	C	+T	0,0523208	2021-02-10	United States
ORF1ab_2541_Y	ORF1ab	2541	SRR14114738	21088	G	T	0,999018	2021-02-10	United States
ORF1ab_2548_I	ORF1ab	2548	SRR14114738	21110	C	T	0,0558739	2021-02-10	United States
ORF1ab_2612_L	ORF1ab	2612	SRR14114738	21302	C	T	1	2021-02-10	United States
ORF1ab_2613_S	ORF1ab	2613	SRR14114738	21304	C	A	0,99645	2021-02-10	United States
ORF1ab_2613_H	ORF1ab	2613	SRR14114738	21305	G	A	0,998848	2021-02-10	United States
S_67_V	S	67	SRR14114738	21762	C	T	1	2021-02-10	United States
S_323_I	S	323	SRR14114738	22530	C	T	0,216346	2021-02-10	United States
S_614_G	S	614	SRR14114738	23403	A	G	0,998946	2021-02-10	United States
S_855_S	S	855	SRR14114738	24126	T	C	1	2021-02-10	United States
ORF3a_57_H	ORF3a	57	SRR14114738	25563	G	T	0,99935	2021-02-10	United States
ORF3a_172_V	ORF3a	172	SRR14114738	25907	G	T	0,717041	2021-02-10	United States
ORF8_24_L	ORF8	24	SRR14114738	27964	C	T	0,986137	2021-02-10	United States
N_67_S	N	67	SRR14114738	28472	C	T	0,996736	2021-02-10	United States
N_199_L	N	199	SRR14114738	28869	C	T	0,990085	2021-02-10	United States
ORF1ab_265_I	ORF1ab	265	SRR14114739	1059	C	T	0,995117	2021-02-11	United States
ORF1ab_433_Y	ORF1ab	433	SRR14114739	1563	G	A	1	2021-02-11	United States
ORF1ab_3352_F	ORF1ab	3352	SRR14114739	10319	C	T	0,996394	2021-02-11	United States
ORF1ab_3729_R	ORF1ab	3729	SRR14114739	11451	A	G	0,999511	2021-02-11	United States
ORF1ab_4316_I	ORF1ab	4316	SRR14114739	13213	G	A	0,992882	2021-02-11	United States
ORF1ab_314_L	ORF1ab	314	SRR14114739	14408	C	T	0,991819	2021-02-11	United States
ORF1ab_1653_D	ORF1ab	1653	SRR14114739	18424	A	G	1	2021-02-11	United States
ORF1ab_2613_C	ORF1ab	2613	SRR14114739	21304	C	T	1	2021-02-11	United States
S_30_H	S	30	SRR14114739	21650	A	C	0,0718954	2021-02-11	United States
S_170_S	S	170	SRR14114739	22071	A	C	0,0619469	2021-02-11	United States
S_177_I	S	177	SRR14114739	22093	G	C	0,994975	2021-02-11	United States
S_614_G	S	614	SRR14114739	23403	A	G	1	2021-02-11	United States
S_677_P	S	677	SRR14114739	23592	A	C	0,998428	2021-02-11	United States
ORF3a_57_H	ORF3a	57	SRR14114739	25563	G	T	1	2021-02-11	United States
ORF3a_172_V	ORF3a	172	SRR14114739	25907	G	T	0,701674	2021-02-11	United States
ORF8_24_L	ORF8	24	SRR14114739	27964	C	T	0,990698	2021-02-11	United States
N_67_S	N	67	SRR14114739	28472	C	T	0,994646	2021-02-11	United States
N_199_L	N	199	SRR14114739	28869	C	T	0,992331	2021-02-11	United States
ORF1ab_314_L	ORF1ab	314	SRR14114740	14408	C	T	0,995773	2020-12-30	United States
ORF1ab_1050_I	ORF1ab	1050	SRR14114740	16616	C	T	1	2020-12-30	United States
ORF1ab_1878_H	ORF1ab	1878	SRR14114740	19101	G	T	1	2020-12-30	United States
S_614_G	S	614	SRR14114740	23403	A	G	0,999428	2020-12-30	United States
ORF3a_57_H	ORF3a	57	SRR14114740	25563	G	T	0,999607	2020-12-30	United States
N_205_I	N	205	SRR14114740	28887	C	T	0,99718	2020-12-30	United States
ORF1ab_265_I	ORF1ab	265	SRR14114741	1059	C	T	0,994811	2021-01-07	United States
ORF1ab_2076_T	ORF1ab	2076	SRR14114741	6492	T	C	0,994686	2021-01-07	United States
ORF1ab_2268_K	ORF1ab	2268	SRR14114741	7067	G	A	0,140664	2021-01-07	United States
ORF1ab_2606_I	ORF1ab	2606	SRR14114741	8083	G	A	0,997085	2021-01-07	United States
ORF1ab_3352_F	ORF1ab	3352	SRR14114741	10319	C	T	0,994772	2021-01-07	United States
ORF1ab_3497_V	ORF1ab	3497	SRR14114741	10755	C	T	0,968125	2021-01-07	United States
ORF1ab_314_L	ORF1ab	314	SRR14114741	14408	C	T	0,990275	2021-01-07	United States
ORF1ab_1365_Q	ORF1ab	1365	SRR14114741	17561	G	A	0,980663	2021-01-07	United States
ORF1ab_1653_D	ORF1ab	1653	SRR14114741	18424	A	G	0,999214	2021-01-07	United States
ORF1ab_2073_L	ORF1ab	2073	SRR14114741	19684	G	T	0,99946	2021-01-07	United States
ORF1ab_2613_C	ORF1ab	2613	SRR14114741	21304	C	T	1	2021-01-07	United States
S_30_H	S	30	SRR14114741	21650	A	C	0,107463	2021-01-07	United States
S_572_I	S	572	SRR14114741	23277	C	T	0,997593	2021-01-07	United States
S_614_G	S	614	SRR14114741	23403	A	G	0,997991	2021-01-07	United States
ORF3a_10_L	ORF3a	10	SRR14114741	25420	A	C	0,999958	2021-01-07	United States
ORF3a_57_H	ORF3a	57	SRR14114741	25563	G	T	0,999748	2021-01-07	United States
ORF3a_151_I	ORF3a	151	SRR14114741	25844	C	T	0,99984	2021-01-07	United States
ORF3a_172_V	ORF3a	172	SRR14114741	25907	G	T	0,767926	2021-01-07	United States
ORF8_24_L	ORF8	24	SRR14114741	27964	C	T	0,982046	2021-01-07	United States
N_67_S	N	67	SRR14114741	28472	C	T	0,995297	2021-01-07	United States
N_199_L	N	199	SRR14114741	28869	C	T	0,989872	2021-01-07	United States
N_413_I	N	413	SRR14114741	29511	G	T	1	2021-01-07	United States
N_414_S	N	414	SRR14114741	29513	G	T	1	2021-01-07	United States
ORF1ab_1049_V	ORF1ab	1049	SRR14114742	3411	C	T	1	2020-12-31	United States
ORF1ab_1202_N	ORF1ab	1202	SRR14114742	3871	G	T	1	2020-12-31	United States
ORF1ab_1592_R	ORF1ab	1592	SRR14114742	5040	A	G	1	2020-12-31	United States
ORF1ab_4085_G	ORF1ab	4085	SRR14114742	12519	A	G	1	2020-12-31	United States
ORF1ab_302_S	ORF1ab	302	SRR14114742	14371	G	T	1	2020-12-31	United States
ORF1ab_314_L	ORF1ab	314	SRR14114742	14408	C	T	0,995129	2020-12-31	United States
S_30_H	S	30	SRR14114742	21650	A	C	0,0714286	2020-12-31	United States
S_614_G	S	614	SRR14114742	23403	A	G	1	2020-12-31	United States
S_677_H	S	677	SRR14114742	23593	G	C	0,999821	2020-12-31	United States
S_732_S	S	732	SRR14114742	23756	A	T	0,998987	2020-12-31	United States
S_1202_Q	S	1202	SRR14114742	25166	G	C	1	2020-12-31	United States
N_203_K	N	203	SRR14114742	28881	G	A	1	2020-12-31	United States
N_204_R	N	204	SRR14114742	28883	G	C	1	2020-12-31	United States
ORF1ab_265_I	ORF1ab	265	SRR14114743	1059	C	T	0,994576	2020-12-30	United States
ORF1ab_2606_I	ORF1ab	2606	SRR14114743	8083	G	A	0,996226	2020-12-30	United States
ORF1ab_2966_S	ORF1ab	2966	SRR14114743	9162	A	G	0,999604	2020-12-30	United States
ORF1ab_3352_F	ORF1ab	3352	SRR14114743	10319	C	T	0,995206	2020-12-30	United States
ORF1ab_3939_V	ORF1ab	3939	SRR14114743	12081	C	T	0,996039	2020-12-30	United States
ORF1ab_314_L	ORF1ab	314	SRR14114743	14408	C	T	0,992267	2020-12-30	United States
ORF1ab_1653_D	ORF1ab	1653	SRR14114743	18424	A	G	0,999667	2020-12-30	United States
ORF1ab_2541_Y	ORF1ab	2541	SRR14114743	21088	G	T	0,998082	2020-12-30	United States
ORF1ab_2612_L	ORF1ab	2612	SRR14114743	21302	C	T	0,999653	2020-12-30	United States
ORF1ab_2613_S	ORF1ab	2613	SRR14114743	21304	C	A	0,998923	2020-12-30	United States
ORF1ab_2613_H	ORF1ab	2613	SRR14114743	21305	G	A	0,998577	2020-12-30	United States
S_30_H	S	30	SRR14114743	21650	A	C	0,0542857	2020-12-30	United States
S_614_G	S	614	SRR14114743	23403	A	G	0,999726	2020-12-30	United States
ORF3a_57_H	ORF3a	57	SRR14114743	25563	G	T	0,999737	2020-12-30	United States
ORF3a_172_V	ORF3a	172	SRR14114743	25907	G	T	0,661096	2020-12-30	United States
ORF8_24_L	ORF8	24	SRR14114743	27964	C	T	0,986124	2020-12-30	United States
N_9_H	N	9	SRR14114743	28300	G	T	0,997499	2020-12-30	United States
N_67_S	N	67	SRR14114743	28472	C	T	0,996093	2020-12-30	United States
N_90_V	N	90	SRR14114743	28542	C	T	0,998226	2020-12-30	United States
N_199_L	N	199	SRR14114743	28869	C	T	0,992912	2020-12-30	United States
ORF1ab_265_I	ORF1ab	265	SRR14114744	1059	C	T	0,993405	2021-02-05	United States
ORF1ab_318_L	ORF1ab	318	SRR14114744	1218	C	T	1	2021-02-05	United States
ORF1ab_1281_T	ORF1ab	1281	SRR14114744	4107	A	C	0,999696	2021-02-05	United States
ORF1ab_1761_A	ORF1ab	1761	SRR14114744	5546	A	G	0,075751	2021-02-05	United States
ORF1ab_2193_F	ORF1ab	2193	SRR14114744	6843	C	T	0,999548	2021-02-05	United States
ORF1ab_2364_NA	ORF1ab	2364	SRR14114744	7357	T	-ATG	0,153305	2021-02-05	United States
ORF1ab_62_I	ORF1ab	62	SRR14114744	13651	G	A	0,999521	2021-02-05	United States
ORF1ab_314_L	ORF1ab	314	SRR14114744	14408	C	T	0,991655	2021-02-05	United States
ORF1ab_716_R	ORF1ab	716	SRR14114744	15614	A	G	0,999886	2021-02-05	United States
ORF1ab_1002_V	ORF1ab	1002	SRR14114744	16471	A	G	0,999714	2021-02-05	United States
S_30_H	S	30	SRR14114744	21650	A	C	0,0614334	2021-02-05	United States
S_463_S	S	463	SRR14114744	22949	C	T	0,99882	2021-02-05	United States
S_614_G	S	614	SRR14114744	23403	A	G	0,99974	2021-02-05	United States
S_1254_W	S	1254	SRR14114744	25324	C	G	0,999048	2021-02-05	United States
ORF3a_57_H	ORF3a	57	SRR14114744	25563	G	T	0,999571	2021-02-05	United States
ORF7b_37_L	ORF7b	37	SRR14114744	27865	A	T	1	2021-02-05	United States
ORF7b_37_Q	ORF7b	37	SRR14114744	27866	T	A	0,998322	2021-02-05	United States
N_205_I	N	205	SRR14114744	28887	C	T	0,996366	2021-02-05	United States
ORF1ab_265_I	ORF1ab	265	SRR14114745	1059	C	T	0,994425	2021-02-08	United States
ORF1ab_346_I	ORF1ab	346	SRR14114745	1302	C	T	0,0738015	2021-02-08	United States
ORF1ab_1589_I	ORF1ab	1589	SRR14114745	5031	C	T	1	2021-02-08	United States
ORF1ab_2046_L	ORF1ab	2046	SRR14114745	6402	C	T	0,971149	2021-02-08	United States
ORF1ab_3352_F	ORF1ab	3352	SRR14114745	10319	C	T	0,994616	2021-02-08	United States
ORF1ab_314_L	ORF1ab	314	SRR14114745	14408	C	T	0,99056	2021-02-08	United States
ORF1ab_1390_R	ORF1ab	1390	SRR14114745	17636	A	G	0,999193	2021-02-08	United States
ORF1ab_1653_D	ORF1ab	1653	SRR14114745	18424	A	G	1	2021-02-08	United States
S_30_H	S	30	SRR14114745	21650	A	C	0,147783	2021-02-08	United States
S_614_G	S	614	SRR14114745	23403	A	G	1	2021-02-08	United States
ORF3a_57_H	ORF3a	57	SRR14114745	25563	G	T	0,99996	2021-02-08	United States
ORF3a_172_V	ORF3a	172	SRR14114745	25907	G	T	0,797199	2021-02-08	United States
ORF8_24_L	ORF8	24	SRR14114745	27964	C	T	0,9837	2021-02-08	United States
N_67_S	N	67	SRR14114745	28472	C	T	0,996525	2021-02-08	United States
N_199_L	N	199	SRR14114745	28869	C	T	0,991675	2021-02-08	United States
ORF1ab_125_E	ORF1ab	125	SRR14114746	638	A	G	0,0528384	2021-02-10	United States
ORF1ab_193_S	ORF1ab	193	SRR14114746	842	C	T	0,999756	2021-02-10	United States
ORF1ab_265_I	ORF1ab	265	SRR14114746	1059	C	T	0,996519	2021-02-10	United States
ORF1ab_2024_L	ORF1ab	2024	SRR14114746	6336	C	T	0,990657	2021-02-10	United States
ORF1ab_3352_F	ORF1ab	3352	SRR14114746	10319	C	T	0,998035	2021-02-10	United States
ORF1ab_4102_I	ORF1ab	4102	SRR14114746	12569	G	A	0,655785	2021-02-10	United States
ORF1ab_314_L	ORF1ab	314	SRR14114746	14408	C	T	0,995411	2021-02-10	United States
ORF1ab_885_V	ORF1ab	885	SRR14114746	16121	A	T	0,105133	2021-02-10	United States
ORF1ab_1653_D	ORF1ab	1653	SRR14114746	18424	A	G	1	2021-02-10	United States
S_30_H	S	30	SRR14114746	21650	A	C	0,0536913	2021-02-10	United States
S_614_G	S	614	SRR14114746	23403	A	G	1	2021-02-10	United States
ORF3a_57_H	ORF3a	57	SRR14114746	25563	G	T	0,999532	2021-02-10	United States
ORF3a_172_V	ORF3a	172	SRR14114746	25907	G	T	0,639197	2021-02-10	United States
E_49_L	E	49	SRR14114746	26389	G	T	0,53405	2021-02-10	United States
ORF8_24_L	ORF8	24	SRR14114746	27964	C	T	0,979899	2021-02-10	United States
N_67_S	N	67	SRR14114746	28472	C	T	0,996296	2021-02-10	United States
N_128_H	N	128	SRR14114746	28655	G	C	0,999699	2021-02-10	United States
N_199_L	N	199	SRR14114746	28869	C	T	0,997156	2021-02-10	United States
ORF1ab_265_I	ORF1ab	265	SRR14114747	1059	C	T	0,99821	2021-02-12	United States
ORF1ab_381_A	ORF1ab	381	SRR14114747	1407	A	C	0,999389	2021-02-12	United States
ORF1ab_2606_I	ORF1ab	2606	SRR14114747	8083	G	A	0,998786	2021-02-12	United States
ORF1ab_3052_V	ORF1ab	3052	SRR14114747	9419	A	G	0,999038	2021-02-12	United States
ORF1ab_3352_F	ORF1ab	3352	SRR14114747	10319	C	T	0,99765	2021-02-12	United States
ORF1ab_3618_V	ORF1ab	3618	SRR14114747	11117	A	G	1	2021-02-12	United States
ORF1ab_314_L	ORF1ab	314	SRR14114747	14408	C	T	0,998096	2021-02-12	United States
ORF1ab_885_V	ORF1ab	885	SRR14114747	16121	A	T	0,0567673	2021-02-12	United States
ORF1ab_1653_D	ORF1ab	1653	SRR14114747	18424	A	G	0,998661	2021-02-12	United States
ORF1ab_2531_S	ORF1ab	2531	SRR14114747	21058	C	T	0,997735	2021-02-12	United States
ORF1ab_2613_C	ORF1ab	2613	SRR14114747	21304	C	T	1	2021-02-12	United States
S_30_H	S	30	SRR14114747	21650	A	C	0,0995025	2021-02-12	United States
S_614_G	S	614	SRR14114747	23403	A	G	1	2021-02-12	United States
S_677_H	S	677	SRR14114747	23593	G	T	1	2021-02-12	United States
ORF3a_57_H	ORF3a	57	SRR14114747	25563	G	T	0,999776	2021-02-12	United States
ORF3a_67_R	ORF3a	67	SRR14114747	25592	A	G	0,999052	2021-02-12	United States
ORF3a_108_F	ORF3a	108	SRR14114747	25714	C	T	0,998948	2021-02-12	United States
ORF3a_172_V	ORF3a	172	SRR14114747	25907	G	T	0,622766	2021-02-12	United States
ORF8_24_L	ORF8	24	SRR14114747	27964	C	T	0,991031	2021-02-12	United States
ORF8_115_C	ORF8	115	SRR14114747	28236	C	T	0,998307	2021-02-12	United States
N_67_S	N	67	SRR14114747	28472	C	T	0,995704	2021-02-12	United States
N_199_L	N	199	SRR14114747	28869	C	T	0,997581	2021-02-12	United States
N_377_Y	N	377	SRR14114747	29402	G	T	1	2021-02-12	United States
ORF1ab_265_I	ORF1ab	265	SRR14114748	1059	C	T	0,995561	2021-01-11	United States
ORF1ab_314_L	ORF1ab	314	SRR14114748	14408	C	T	0,989712	2021-01-11	United States
ORF1ab_604_Y	ORF1ab	604	SRR14114748	15277	C	T	0,999837	2021-01-11	United States
S_22_N	S	22	SRR14114748	21627	C	A	1	2021-01-11	United States
S_614_G	S	614	SRR14114748	23403	A	G	1	2021-01-11	United States
ORF3a_57_H	ORF3a	57	SRR14114748	25563	G	T	0,999678	2021-01-11	United States
ORF7a_34_L	ORF7a	34	SRR14114748	27494	C	T	0,995896	2021-01-11	United States
N_207_S	N	207	SRR14114748	28892	C	T	0,999362	2021-01-11	United States
ORF10_24_C	ORF10	24	SRR14114748	29627	C	T	0,998214	2021-01-11	United States
ORF1ab_265_I	ORF1ab	265	SRR14114749	1059	C	T	0,996896	2021-01-04	United States
ORF1ab_362_*	ORF1ab	362	SRR14114749	1349	C	T	0,0526316	2021-01-04	United States
ORF1ab_2169_NA	ORF1ab	2169	SRR14114749	6770	A	-T	0,0552038	2021-01-04	United States
ORF1ab_2193_F	ORF1ab	2193	SRR14114749	6843	C	T	0,999814	2021-01-04	United States
ORF1ab_2379_V	ORF1ab	2379	SRR14114749	7401	C	T	0,999234	2021-01-04	United States
ORF1ab_3076_Y	ORF1ab	3076	SRR14114749	9491	C	T	0,0601504	2021-01-04	United States
ORF1ab_314_L	ORF1ab	314	SRR14114749	14408	C	T	0,994845	2021-01-04	United States
ORF1ab_494_NA	ORF1ab	494	SRR14114749	14948	G	+T	0,184032	2021-01-04	United States
ORF1ab_1500_F	ORF1ab	1500	SRR14114749	17966	C	T	0,0566185	2021-01-04	United States
ORF1ab_1682_L	ORF1ab	1682	SRR14114749	18512	C	T	0,999704	2021-01-04	United States
ORF1ab_1902_I	ORF1ab	1902	SRR14114749	19172	C	T	0,0525199	2021-01-04	United States
ORF1ab_2445_I	ORF1ab	2445	SRR14114749	20801	C	T	0,068975	2021-01-04	United States
S_21_S	S	21	SRR14114749	21625	A	C	1	2021-01-04	United States
S_30_H	S	30	SRR14114749	21650	A	C	0,083871	2021-01-04	United States
S_139_L	S	139	SRR14114749	21978	C	T	0,0833797	2021-01-04	United States
S_614_G	S	614	SRR14114749	23403	A	G	0,999676	2021-01-04	United States
ORF3a_57_H	ORF3a	57	SRR14114749	25563	G	T	0,999838	2021-01-04	United States
N_168_S	N	168	SRR14114749	28775	C	T	0,848454	2021-01-04	United States
N_205_I	N	205	SRR14114749	28887	C	T	0,991081	2021-01-04	United States
ORF1ab_265_I	ORF1ab	265	SRR14114750	1059	C	T	0,99554	2021-02-13	United States
ORF1ab_2061_F	ORF1ab	2061	SRR14114750	6446	G	T	0,99955	2021-02-13	United States
ORF1ab_2361_K	ORF1ab	2361	SRR14114750	7348	T	A	0,999149	2021-02-13	United States
ORF1ab_2606_I	ORF1ab	2606	SRR14114750	8083	G	A	1	2021-02-13	United States
ORF1ab_3352_F	ORF1ab	3352	SRR14114750	10319	C	T	0,997535	2021-02-13	United States
ORF1ab_4016_V	ORF1ab	4016	SRR14114750	12312	C	T	0,996491	2021-02-13	United States
ORF1ab_4285_V	ORF1ab	4285	SRR14114750	13119	C	T	0,999326	2021-02-13	United States
ORF1ab_314_L	ORF1ab	314	SRR14114750	14408	C	T	0,997049	2021-02-13	United States
ORF1ab_598_I	ORF1ab	598	SRR14114750	15260	G	T	1	2021-02-13	United States
ORF1ab_1555_I	ORF1ab	1555	SRR14114750	18131	C	T	0,999244	2021-02-13	United States
ORF1ab_1653_D	ORF1ab	1653	SRR14114750	18424	A	G	1	2021-02-13	United States
ORF1ab_1869_Y	ORF1ab	1869	SRR14114750	19072	G	T	1	2021-02-13	United States
ORF1ab_2134_I	ORF1ab	2134	SRR14114750	19868	C	T	1	2021-02-13	United States
ORF1ab_2579_R	ORF1ab	2579	SRR14114750	21203	A	G	1	2021-02-13	United States
S_614_G	S	614	SRR14114750	23403	A	G	1	2021-02-13	United States
ORF3a_57_H	ORF3a	57	SRR14114750	25563	G	T	0,999736	2021-02-13	United States
ORF3a_172_V	ORF3a	172	SRR14114750	25907	G	T	0,62402	2021-02-13	United States
ORF8_24_L	ORF8	24	SRR14114750	27964	C	T	0,986784	2021-02-13	United States
N_67_S	N	67	SRR14114750	28472	C	T	0,996499	2021-02-13	United States
N_199_L	N	199	SRR14114750	28869	C	T	0,995791	2021-02-13	United States
ORF1ab_265_I	ORF1ab	265	SRR14114751	1059	C	T	0,99416	2021-01-15	United States
ORF1ab_1141_Y	ORF1ab	1141	SRR14114751	3686	C	T	0,998812	2021-01-15	United States
ORF1ab_2606_I	ORF1ab	2606	SRR14114751	8083	G	A	0,999336	2021-01-15	United States
ORF1ab_3352_F	ORF1ab	3352	SRR14114751	10319	C	T	0,994811	2021-01-15	United States
ORF1ab_314_L	ORF1ab	314	SRR14114751	14408	C	T	0,992652	2021-01-15	United States
ORF1ab_1027_I	ORF1ab	1027	SRR14114751	16547	C	T	0,973799	2021-01-15	United States
ORF1ab_1653_D	ORF1ab	1653	SRR14114751	18424	A	G	1	2021-01-15	United States
ORF1ab_2541_Y	ORF1ab	2541	SRR14114751	21088	G	T	0,999545	2021-01-15	United States
ORF1ab_2612_L	ORF1ab	2612	SRR14114751	21302	C	T	0,990476	2021-01-15	United States
ORF1ab_2613_S	ORF1ab	2613	SRR14114751	21304	C	A	1	2021-01-15	United States
ORF1ab_2613_H	ORF1ab	2613	SRR14114751	21305	G	A	0,990476	2021-01-15	United States
S_614_G	S	614	SRR14114751	23403	A	G	1	2021-01-15	United States
ORF3a_57_H	ORF3a	57	SRR14114751	25563	G	T	0,999694	2021-01-15	United States
ORF3a_99_S	ORF3a	99	SRR14114751	25687	G	T	1	2021-01-15	United States
ORF3a_172_V	ORF3a	172	SRR14114751	25907	G	T	0,824245	2021-01-15	United States
ORF8_24_L	ORF8	24	SRR14114751	27964	C	T	0,981803	2021-01-15	United States
N_67_S	N	67	SRR14114751	28472	C	T	0,9952	2021-01-15	United States
N_199_L	N	199	SRR14114751	28869	C	T	0,990008	2021-01-15	United States
ORF1ab_265_I	ORF1ab	265	SRR14114752	1059	C	T	0,997056	2021-01-12	United States
ORF1ab_3221_I	ORF1ab	3221	SRR14114752	9928	G	T	0,999569	2021-01-12	United States
ORF1ab_3352_F	ORF1ab	3352	SRR14114752	10319	C	T	0,998431	2021-01-12	United States
ORF1ab_314_L	ORF1ab	314	SRR14114752	14408	C	T	0,998475	2021-01-12	United States
ORF1ab_577_I	ORF1ab	577	SRR14114752	15197	C	T	1	2021-01-12	United States
ORF1ab_1162_I	ORF1ab	1162	SRR14114752	16952	C	T	0,999821	2021-01-12	United States
ORF1ab_1322_V	ORF1ab	1322	SRR14114752	17431	A	G	0,999141	2021-01-12	United States
ORF1ab_1653_D	ORF1ab	1653	SRR14114752	18424	A	G	1	2021-01-12	United States
ORF1ab_2613_C	ORF1ab	2613	SRR14114752	21304	C	T	0,998282	2021-01-12	United States
S_614_G	S	614	SRR14114752	23403	A	G	1	2021-01-12	United States
ORF3a_57_H	ORF3a	57	SRR14114752	25563	G	T	0,999657	2021-01-12	United States
ORF3a_100_C	ORF3a	100	SRR14114752	25690	G	T	0,998918	2021-01-12	United States
ORF3a_172_V	ORF3a	172	SRR14114752	25907	G	T	0,662995	2021-01-12	United States
E_72_N	E	72	SRR14114752	26458	G	A	0,99969	2021-01-12	United States
ORF7a_14_I	ORF7a	14	SRR14114752	27434	C	T	0,998764	2021-01-12	United States
ORF8_24_L	ORF8	24	SRR14114752	27964	C	T	0,993794	2021-01-12	United States
N_67_S	N	67	SRR14114752	28472	C	T	0,995468	2021-01-12	United States
N_199_L	N	199	SRR14114752	28869	C	T	0,997092	2021-01-12	United States
ORF1ab_265_I	ORF1ab	265	SRR14114753	1059	C	T	0,996069	2021-02-05	United States
ORF1ab_874_F	ORF1ab	874	SRR14114753	2885	G	T	0,991736	2021-02-05	United States
ORF1ab_1761_A	ORF1ab	1761	SRR14114753	5546	A	G	0,0530226	2021-02-05	United States
ORF1ab_314_L	ORF1ab	314	SRR14114753	14408	C	T	0,994048	2021-02-05	United States
ORF1ab_885_V	ORF1ab	885	SRR14114753	16121	A	T	0,0926261	2021-02-05	United States
S_181_V	S	181	SRR14114753	22104	G	T	1	2021-02-05	United States
S_614_G	S	614	SRR14114753	23403	A	G	0,998636	2021-02-05	United States
ORF3a_57_H	ORF3a	57	SRR14114753	25563	G	T	0,999617	2021-02-05	United States
M_2_V	M	2	SRR14114753	26527	C	T	0,662796	2021-02-05	United States
M_64_NA	M	64	SRR14114753	26713	G	-T	0,0505869	2021-02-05	United States
M_67_NA	M	67	SRR14114753	26721	C	-TT	0,0507044	2021-02-05	United States
N_183_Y	N	183	SRR14114753	28821	C	A	0,990195	2021-02-05	United States
ORF1ab_265_I	ORF1ab	265	SRR14114754	1059	C	T	0,997369	2021-02-08	United States
ORF1ab_433_Y	ORF1ab	433	SRR14114754	1563	G	A	0,999624	2021-02-08	United States
ORF1ab_2123_V	ORF1ab	2123	SRR14114754	6633	C	T	0,988589	2021-02-08	United States
ORF1ab_2268_Q	ORF1ab	2268	SRR14114754	7067	G	C	0,0685921	2021-02-08	United States
ORF1ab_3352_F	ORF1ab	3352	SRR14114754	10319	C	T	0,997814	2021-02-08	United States
ORF1ab_3729_R	ORF1ab	3729	SRR14114754	11451	A	G	0,99992	2021-02-08	United States
ORF1ab_4316_I	ORF1ab	4316	SRR14114754	13213	G	A	0,993938	2021-02-08	United States
ORF1ab_314_L	ORF1ab	314	SRR14114754	14408	C	T	0,99868	2021-02-08	United States
ORF1ab_1653_D	ORF1ab	1653	SRR14114754	18424	A	G	1	2021-02-08	United States
ORF1ab_2613_C	ORF1ab	2613	SRR14114754	21304	C	T	1	2021-02-08	United States
S_177_I	S	177	SRR14114754	22093	G	C	1	2021-02-08	United States
S_614_G	S	614	SRR14114754	23403	A	G	0,999683	2021-02-08	United States
S_677_P	S	677	SRR14114754	23592	A	C	0,999788	2021-02-08	United States
ORF3a_57_H	ORF3a	57	SRR14114754	25563	G	T	0,999903	2021-02-08	United States
ORF3a_172_V	ORF3a	172	SRR14114754	25907	G	T	0,650363	2021-02-08	United States
ORF7a_58_NA	ORF7a	58	SRR14114754	27567	C	-TTTAGCACTCAATTTGCTT	0,136423	2021-02-08	United States
ORF8_24_L	ORF8	24	SRR14114754	27964	C	T	0,997286	2021-02-08	United States
N_67_S	N	67	SRR14114754	28472	C	T	0,994805	2021-02-08	United States
N_199_L	N	199	SRR14114754	28869	C	T	0,996837	2021-02-08	United States
ORF1ab_55_K	ORF1ab	55	SRR14114755	428	G	A	0,999871	2021-02-06	United States
ORF1ab_265_I	ORF1ab	265	SRR14114755	1059	C	T	0,995365	2021-02-06	United States
ORF1ab_1761_A	ORF1ab	1761	SRR14114755	5546	A	G	0,0847826	2021-02-06	United States
ORF1ab_2606_I	ORF1ab	2606	SRR14114755	8083	G	A	0,998472	2021-02-06	United States
ORF1ab_3352_F	ORF1ab	3352	SRR14114755	10319	C	T	0,992696	2021-02-06	United States
ORF1ab_314_L	ORF1ab	314	SRR14114755	14408	C	T	0,991586	2021-02-06	United States
ORF1ab_1162_I	ORF1ab	1162	SRR14114755	16952	C	T	0,999773	2021-02-06	United States
ORF1ab_1653_D	ORF1ab	1653	SRR14114755	18424	A	G	0,999557	2021-02-06	United States
S_30_H	S	30	SRR14114755	21650	A	C	0,107955	2021-02-06	United States
S_178_N	S	178	SRR14114755	22094	G	A	0,989726	2021-02-06	United States
S_614_G	S	614	SRR14114755	23403	A	G	1	2021-02-06	United States
S_677_H	S	677	SRR14114755	23593	G	T	0,999399	2021-02-06	United States
ORF3a_57_H	ORF3a	57	SRR14114755	25563	G	T	0,999672	2021-02-06	United States
ORF3a_172_V	ORF3a	172	SRR14114755	25907	G	T	0,698516	2021-02-06	United States
ORF8_24_L	ORF8	24	SRR14114755	27964	C	T	0,983221	2021-02-06	United States
N_67_S	N	67	SRR14114755	28472	C	T	0,995739	2021-02-06	United States
N_199_L	N	199	SRR14114755	28869	C	T	0,989206	2021-02-06	United States
ORF1ab_243_K	ORF1ab	243	SRR14114756	992	G	A	0,977074	2021-02-12	United States
ORF1ab_265_I	ORF1ab	265	SRR14114756	1059	C	T	0,99621	2021-02-12	United States
ORF1ab_2606_I	ORF1ab	2606	SRR14114756	8083	G	A	0,997977	2021-02-12	United States
ORF1ab_3352_F	ORF1ab	3352	SRR14114756	10319	C	T	0,995164	2021-02-12	United States
ORF1ab_314_L	ORF1ab	314	SRR14114756	14408	C	T	0,991827	2021-02-12	United States
ORF1ab_885_V	ORF1ab	885	SRR14114756	16121	A	T	0,166408	2021-02-12	United States
ORF1ab_1653_D	ORF1ab	1653	SRR14114756	18424	A	G	1	2021-02-12	United States
ORF1ab_2388_Y	ORF1ab	2388	SRR14114756	20629	C	T	0,966912	2021-02-12	United States
ORF1ab_2541_Y	ORF1ab	2541	SRR14114756	21088	G	T	0,956373	2021-02-12	United States
ORF1ab_2557_R	ORF1ab	2557	SRR14114756	21137	A	G	0,973239	2021-02-12	United States
ORF1ab_2612_L	ORF1ab	2612	SRR14114756	21302	C	T	0,954849	2021-02-12	United States
ORF1ab_2613_S	ORF1ab	2613	SRR14114756	21304	C	A	0,953368	2021-02-12	United States
ORF1ab_2613_H	ORF1ab	2613	SRR14114756	21305	G	A	0,951448	2021-02-12	United States
S_30_H	S	30	SRR14114756	21650	A	C	0,106987	2021-02-12	United States
S_314_K	S	314	SRR14114756	22502	C	A	0,982072	2021-02-12	United States
S_614_G	S	614	SRR14114756	23403	A	G	0,999871	2021-02-12	United States
ORF3a_57_H	ORF3a	57	SRR14114756	25563	G	T	0,999512	2021-02-12	United States
ORF3a_172_V	ORF3a	172	SRR14114756	25907	G	T	0,531052	2021-02-12	United States
ORF8_24_L	ORF8	24	SRR14114756	27964	C	T	0,987395	2021-02-12	United States
ORF8_116_NA	ORF8	116	SRR14114756	28239	G	+T	0,0988066	2021-02-12	United States
ORF8_117_F	ORF8	117	SRR14114756	28242	G	T	0,2878	2021-02-12	United States
N_67_S	N	67	SRR14114756	28472	C	T	0,996628	2021-02-12	United States
N_199_L	N	199	SRR14114756	28869	C	T	0,993154	2021-02-12	United States
N_380_L	N	380	SRR14114756	29412	A	T	0,992632	2021-02-12	United States
ORF1ab_265_I	ORF1ab	265	SRR14114758	1059	C	T	0,996687	2021-01-09	United States
ORF1ab_989_V	ORF1ab	989	SRR14114758	3231	G	T	1	2021-01-09	United States
ORF1ab_1158_S	ORF1ab	1158	SRR14114758	3737	C	T	0,998475	2021-01-09	United States
ORF1ab_2232_C	ORF1ab	2232	SRR14114758	6961	G	T	1	2021-01-09	United States
ORF1ab_3539_L	ORF1ab	3539	SRR14114758	10880	A	T	0,999651	2021-01-09	United States
ORF1ab_314_L	ORF1ab	314	SRR14114758	14408	C	T	0,994407	2021-01-09	United States
ORF1ab_1249_L	ORF1ab	1249	SRR14114758	17213	C	T	0,999719	2021-01-09	United States
ORF1ab_2633_S	ORF1ab	2633	SRR14114758	21364	C	T	1	2021-01-09	United States
S_252_V	S	252	SRR14114758	22317	G	T	1	2021-01-09	United States
S_501_T	S	501	SRR14114758	23064	A	C	0,998885	2021-01-09	United States
S_614_G	S	614	SRR14114758	23403	A	G	1	2021-01-09	United States
ORF3a_57_H	ORF3a	57	SRR14114758	25563	G	T	0,9999	2021-01-09	United States
N_206_F	N	206	SRR14114758	28890	C	T	0,999581	2021-01-09	United States
ORF1ab_110_Y	ORF1ab	110	SRR14114759	593	C	T	0,995391	2021-02-08	United States
ORF1ab_265_I	ORF1ab	265	SRR14114759	1059	C	T	0,997285	2021-02-08	United States
ORF1ab_3459_M	ORF1ab	3459	SRR14114759	10641	C	T	0,997111	2021-02-08	United States
ORF1ab_4205_V	ORF1ab	4205	SRR14114759	12878	A	G	0,999404	2021-02-08	United States
ORF1ab_314_L	ORF1ab	314	SRR14114759	14408	C	T	0,995768	2021-02-08	United States
ORF1ab_1183_Y	ORF1ab	1183	SRR14114759	17014	G	T	0,999863	2021-02-08	United States
S_13_I	S	13	SRR14114759	21600	G	T	1	2021-02-08	United States
S_30_H	S	30	SRR14114759	21650	A	C	0,0550239	2021-02-08	United States
S_152_C	S	152	SRR14114759	22018	G	T	1	2021-02-08	United States
S_452_R	S	452	SRR14114759	22917	T	G	0,999277	2021-02-08	United States
S_614_G	S	614	SRR14114759	23403	A	G	1	2021-02-08	United States
ORF3a_57_H	ORF3a	57	SRR14114759	25563	G	T	0,999859	2021-02-08	United States
ORF8_62_NA	ORF8	62	SRR14114759	28079	G	-GATGAGGCTGGTTCTA	0,703216	2021-02-08	United States
N_205_I	N	205	SRR14114759	28887	C	T	0,996442	2021-02-08	United States
ORF1ab_265_I	ORF1ab	265	SRR14114760	1059	C	T	0,995131	2021-01-12	United States
ORF1ab_1282_Y	ORF1ab	1282	SRR14114760	4109	G	T	0,110197	2021-01-12	United States
ORF1ab_2606_I	ORF1ab	2606	SRR14114760	8083	G	A	0,997434	2021-01-12	United States
ORF1ab_2966_S	ORF1ab	2966	SRR14114760	9162	A	G	0,999925	2021-01-12	United States
ORF1ab_3352_F	ORF1ab	3352	SRR14114760	10319	C	T	0,995041	2021-01-12	United States
ORF1ab_314_L	ORF1ab	314	SRR14114760	14408	C	T	0,990088	2021-01-12	United States
ORF1ab_1653_D	ORF1ab	1653	SRR14114760	18424	A	G	0,99969	2021-01-12	United States
ORF1ab_2541_Y	ORF1ab	2541	SRR14114760	21088	G	T	0,999567	2021-01-12	United States
ORF1ab_2612_L	ORF1ab	2612	SRR14114760	21302	C	T	1	2021-01-12	United States
ORF1ab_2613_S	ORF1ab	2613	SRR14114760	21304	C	A	0,997512	2021-01-12	United States
ORF1ab_2613_H	ORF1ab	2613	SRR14114760	21305	G	A	0,997608	2021-01-12	United States
S_30_H	S	30	SRR14114760	21650	A	C	0,101382	2021-01-12	United States
S_614_G	S	614	SRR14114760	23403	A	G	1	2021-01-12	United States
ORF3a_57_H	ORF3a	57	SRR14114760	25563	G	T	0,999693	2021-01-12	United States
ORF3a_172_V	ORF3a	172	SRR14114760	25907	G	T	0,708827	2021-01-12	United States
ORF8_24_L	ORF8	24	SRR14114760	27964	C	T	0,988584	2021-01-12	United States
N_67_S	N	67	SRR14114760	28472	C	T	0,996348	2021-01-12	United States
N_199_L	N	199	SRR14114760	28869	C	T	0,989796	2021-01-12	United States
ORF1ab_265_I	ORF1ab	265	SRR14114762	1059	C	T	0,998389	2021-02-08	United States
ORF1ab_1655_N	ORF1ab	1655	SRR14114762	5230	G	T	0,971572	2021-02-08	United States
ORF1ab_1761_A	ORF1ab	1761	SRR14114762	5546	A	G	0,0627628	2021-02-08	United States
ORF1ab_2443_NA	ORF1ab	2443	SRR14114762	7594	C	+T	0,237046	2021-02-08	United States
ORF1ab_3353_R	ORF1ab	3353	SRR14114762	10323	A	G	1	2021-02-08	United States
ORF1ab_3674_NA	ORF1ab	3674	SRR14114762	11287	G	-TCTGGTTTT	0,88362	2021-02-08	United States
ORF1ab_3677_L	ORF1ab	3677	SRR14114762	11296	T	G	1	2021-02-08	United States
ORF1ab_314_L	ORF1ab	314	SRR14114762	14408	C	T	0,993318	2021-02-08	United States
ORF1ab_1511_I	ORF1ab	1511	SRR14114762	17999	C	T	0,999392	2021-02-08	United States
ORF1ab_2575_V	ORF1ab	2575	SRR14114762	21191	C	T	1	2021-02-08	United States
S_19_I	S	19	SRR14114762	21618	C	T	1	2021-02-08	United States
S_80_A	S	80	SRR14114762	21801	A	C	1	2021-02-08	United States
S_215_G	S	215	SRR14114762	22206	A	G	1	2021-02-08	United States
S_240_NA	S	240	SRR14114762	22280	A	-CTTTACTTG	0,607018	2021-02-08	United States
S_417_N	S	417	SRR14114762	22813	G	T	0,989362	2021-02-08	United States
S_484_K	S	484	SRR14114762	23012	G	A	1	2021-02-08	United States
S_501_Y	S	501	SRR14114762	23063	A	T	1	2021-02-08	United States
S_614_G	S	614	SRR14114762	23403	A	G	1	2021-02-08	United States
S_701_V	S	701	SRR14114762	23664	C	T	0,997853	2021-02-08	United States
ORF3a_57_H	ORF3a	57	SRR14114762	25563	G	T	1	2021-02-08	United States
ORF3a_171_L	ORF3a	171	SRR14114762	25904	C	T	0,995845	2021-02-08	United States
E_71_L	E	71	SRR14114762	26456	C	T	0,999409	2021-02-08	United States
ORF8_121_L	ORF8	121	SRR14114762	28254	A	C	1	2021-02-08	United States
N_205_I	N	205	SRR14114762	28887	C	T	0,99599	2021-02-08	United States
ORF1ab_265_I	ORF1ab	265	SRR14114763	1059	C	T	0,997262	2021-02-06	United States
ORF1ab_1022_I	ORF1ab	1022	SRR14114763	3330	C	T	1	2021-02-06	United States
ORF1ab_1136_A	ORF1ab	1136	SRR14114763	3672	A	C	0,993369	2021-02-06	United States
ORF1ab_2060_Y	ORF1ab	2060	SRR14114763	6443	G	T	0,996298	2021-02-06	United States
ORF1ab_2268_Q	ORF1ab	2268	SRR14114763	7067	G	C	0,12766	2021-02-06	United States
ORF1ab_3353_R	ORF1ab	3353	SRR14114763	10323	A	G	0,999596	2021-02-06	United States
ORF1ab_222_I	ORF1ab	222	SRR14114763	14131	G	A	0,998669	2021-02-06	United States
ORF1ab_314_L	ORF1ab	314	SRR14114763	14408	C	T	0,994071	2021-02-06	United States
ORF1ab_1493_L	ORF1ab	1493	SRR14114763	17944	G	T	0,995699	2021-02-06	United States
S_30_H	S	30	SRR14114763	21650	A	C	0,0634146	2021-02-06	United States
S_614_G	S	614	SRR14114763	23403	A	G	1	2021-02-06	United States
ORF3a_57_H	ORF3a	57	SRR14114763	25563	G	T	0,999653	2021-02-06	United States
ORF3a_171_L	ORF3a	171	SRR14114763	25904	C	T	0,996986	2021-02-06	United States
ORF3a_174_D	ORF3a	174	SRR14114763	25913	G	A	0,324405	2021-02-06	United States
N_190_I	N	190	SRR14114763	28842	G	T	0,99962	2021-02-06	United States
ORF1ab_265_I	ORF1ab	265	SRR14114764	1059	C	T	0,993775	2021-02-06	United States
ORF1ab_1432_V	ORF1ab	1432	SRR14114764	4560	C	T	0,983784	2021-02-06	United States
ORF1ab_2154_I	ORF1ab	2154	SRR14114764	6726	C	T	0,999234	2021-02-06	United States
ORF1ab_2183_I	ORF1ab	2183	SRR14114764	6813	C	T	1	2021-02-06	United States
ORF1ab_2268_G	ORF1ab	2268	SRR14114764	7068	A	G	0,123249	2021-02-06	United States
ORF1ab_2952_I	ORF1ab	2952	SRR14114764	9120	C	T	0,999925	2021-02-06	United States
ORF1ab_3202_M	ORF1ab	3202	SRR14114764	9870	C	T	0,999203	2021-02-06	United States
ORF1ab_3580_Q	ORF1ab	3580	SRR14114764	11005	C	A	0,928934	2021-02-06	United States
ORF1ab_4197_S	ORF1ab	4197	SRR14114764	12854	C	T	0,996597	2021-02-06	United States
ORF1ab_4398_L	ORF1ab	4398	SRR14114764	13458	C	T	0,997103	2021-02-06	United States
ORF1ab_314_L	ORF1ab	314	SRR14114764	14408	C	T	0,990754	2021-02-06	United States
ORF1ab_885_V	ORF1ab	885	SRR14114764	16121	A	T	0,0603585	2021-02-06	United States
ORF1ab_1099_F	ORF1ab	1099	SRR14114764	16762	C	T	0,862385	2021-02-06	United States
S_30_H	S	30	SRR14114764	21650	A	C	0,0977778	2021-02-06	United States
S_494_P	S	494	SRR14114764	23042	T	C	1	2021-02-06	United States
S_501_Y	S	501	SRR14114764	23063	A	T	0,99963	2021-02-06	United States
S_614_G	S	614	SRR14114764	23403	A	G	0,9994	2021-02-06	United States
S_681_H	S	681	SRR14114764	23604	C	A	0,999617	2021-02-06	United States
S_1111_K	S	1111	SRR14114764	24893	G	A	0,999417	2021-02-06	United States
ORF3a_57_H	ORF3a	57	SRR14114764	25563	G	T	0,999772	2021-02-06	United States
ORF3a_128_L	ORF3a	128	SRR14114764	25775	G	T	1	2021-02-06	United States
ORF8_10_NA	ORF8	10	SRR14114764	27921	A	-TCACAACTGTAGCTGCATTTCACCAAGAATGTAGT	0,436416	2021-02-06	United States
N_234_I	N	234	SRR14114764	28975	G	A	0,999432	2021-02-06	United States
ORF1ab_265_I	ORF1ab	265	SRR14114765	1059	C	T	0,122705	2021-02-12	United States
ORF1ab_442_S	ORF1ab	442	SRR14114765	1589	G	A	0,145225	2021-02-12	United States
ORF1ab_2606_I	ORF1ab	2606	SRR14114765	8083	G	A	0,0998264	2021-02-12	United States
ORF1ab_3052_V	ORF1ab	3052	SRR14114765	9419	A	G	0,131824	2021-02-12	United States
ORF1ab_3352_F	ORF1ab	3352	SRR14114765	10319	C	T	0,149113	2021-02-12	United States
ORF1ab_3618_V	ORF1ab	3618	SRR14114765	11117	A	G	0,161517	2021-02-12	United States
ORF1ab_314_L	ORF1ab	314	SRR14114765	14408	C	T	0,995108	2021-02-12	United States
ORF1ab_814_C	ORF1ab	814	SRR14114765	15907	G	T	0,884817	2021-02-12	United States
ORF1ab_1362_R	ORF1ab	1362	SRR14114765	17551	G	A	0,878812	2021-02-12	United States
ORF1ab_1653_D	ORF1ab	1653	SRR14114765	18424	A	G	0,162311	2021-02-12	United States
ORF1ab_1936_H	ORF1ab	1936	SRR14114765	19274	C	A	0,92	2021-02-12	United States
ORF1ab_2531_S	ORF1ab	2531	SRR14114765	21058	C	T	0,185921	2021-02-12	United States
ORF1ab_2613_C	ORF1ab	2613	SRR14114765	21304	C	T	0,169811	2021-02-12	United States
S_152_L	S	152	SRR14114765	22017	G	T	0,756098	2021-02-12	United States
S_484_K	S	484	SRR14114765	23012	G	A	0,851165	2021-02-12	United States
S_614_G	S	614	SRR14114765	23403	A	G	1	2021-02-12	United States
S_677_H	S	677	SRR14114765	23593	G	T	0,171086	2021-02-12	United States
S_769_V	S	769	SRR14114765	23868	G	T	0,891641	2021-02-12	United States
ORF3a_57_H	ORF3a	57	SRR14114765	25563	G	T	0,18795	2021-02-12	United States
ORF3a_67_R	ORF3a	67	SRR14114765	25592	A	G	0,180387	2021-02-12	United States
ORF3a_108_F	ORF3a	108	SRR14114765	25714	C	T	0,362278	2021-02-12	United States
ORF3a_172_V	ORF3a	172	SRR14114765	25907	G	T	0,218904	2021-02-12	United States
M_28_L	M	28	SRR14114765	26604	T	C	0,811914	2021-02-12	United States
ORF8_24_L	ORF8	24	SRR14114765	27964	C	T	0,14752	2021-02-12	United States
ORF8_115_C	ORF8	115	SRR14114765	28236	C	T	0,0941974	2021-02-12	United States
N_67_S	N	67	SRR14114765	28472	C	T	0,094208	2021-02-12	United States
N_187_L	N	187	SRR14114765	28833	C	T	0,843837	2021-02-12	United States
N_199_L	N	199	SRR14114765	28869	C	T	0,171798	2021-02-12	United States
N_203_K	N	203	SRR14114765	28881	G	A	0,693303	2021-02-12	United States
N_204_R	N	204	SRR14114765	28883	G	C	0,699331	2021-02-12	United States
N_418_H	N	418	SRR14114765	29527	G	T	0,901857	2021-02-12	United States
ORF1ab_60_NA	ORF1ab	60	SRR14114767	443	G	-T	0,0866606	2020-12-31	United States
ORF1ab_656_D	ORF1ab	656	SRR14114767	2232	C	A	0,0523883	2020-12-31	United States
ORF1ab_680_R	ORF1ab	680	SRR14114767	2304	A	G	0,0606061	2020-12-31	United States
ORF1ab_684_NA	ORF1ab	684	SRR14114767	2317	A	+T	0,0611896	2020-12-31	United States
ORF1ab_1049_V	ORF1ab	1049	SRR14114767	3411	C	T	0,999089	2020-12-31	United States
ORF1ab_1189_NA	ORF1ab	1189	SRR14114767	3832	C	+T	0,0739857	2020-12-31	United States
ORF1ab_1202_N	ORF1ab	1202	SRR14114767	3871	G	T	1	2020-12-31	United States
ORF1ab_1592_R	ORF1ab	1592	SRR14114767	5040	A	G	1	2020-12-31	United States
ORF1ab_1987_NA	ORF1ab	1987	SRR14114767	6226	T	+A	0,054858	2020-12-31	United States
ORF1ab_2580_F	ORF1ab	2580	SRR14114767	8003	G	T	0,263249	2020-12-31	United States
ORF1ab_3452_K	ORF1ab	3452	SRR14114767	10619	C	A	0,0504898	2020-12-31	United States
ORF1ab_3613_NA	ORF1ab	3613	SRR14114767	11103	C	+T	0,0592126	2020-12-31	United States
ORF1ab_4085_G	ORF1ab	4085	SRR14114767	12519	A	G	0,999976	2020-12-31	United States
ORF1ab_51_Y	ORF1ab	51	SRR14114767	13618	G	T	0,105934	2020-12-31	United States
ORF1ab_302_S	ORF1ab	302	SRR14114767	14371	G	T	0,999613	2020-12-31	United States
ORF1ab_314_L	ORF1ab	314	SRR14114767	14408	C	T	0,989875	2020-12-31	United States
ORF1ab_545_V	ORF1ab	545	SRR14114767	15101	C	T	0,322213	2020-12-31	United States
ORF1ab_739_NA	ORF1ab	739	SRR14114767	15683	A	-T	0,0574357	2020-12-31	United States
ORF1ab_1192_C	ORF1ab	1192	SRR14114767	17042	A	G	0,999834	2020-12-31	United States
ORF1ab_1429_C	ORF1ab	1429	SRR14114767	17754	G	C	0,0507468	2020-12-31	United States
ORF1ab_1467_L	ORF1ab	1467	SRR14114767	17866	G	C	0,0668885	2020-12-31	United States
ORF1ab_1642_NA	ORF1ab	1642	SRR14114767	18393	T	-G	0,0972017	2020-12-31	United States
ORF1ab_1848_NA	ORF1ab	1848	SRR14114767	19011	C	+A	0,0652282	2020-12-31	United States
ORF1ab_2085_Q	ORF1ab	2085	SRR14114767	19720	A	C	0,0501631	2020-12-31	United States
ORF1ab_2533_NA	ORF1ab	2533	SRR14114767	21066	T	+A	0,0529014	2020-12-31	United States
S_30_H	S	30	SRR14114767	21650	A	C	0,096	2020-12-31	United States
S_110_NA	S	110	SRR14114767	21890	T	-TA	0,0910768	2020-12-31	United States
S_219_NA	S	219	SRR14114767	22218	G	+T	0,0572139	2020-12-31	United States
S_614_G	S	614	SRR14114767	23403	A	G	0,999748	2020-12-31	United States
S_677_H	S	677	SRR14114767	23593	G	C	0,999747	2020-12-31	United States
S_732_S	S	732	SRR14114767	23756	A	T	0,999801	2020-12-31	United States
S_749_R	S	749	SRR14114767	23807	T	C	0,0804572	2020-12-31	United States
S_749_F	S	749	SRR14114767	23808	G	T	0,0832165	2020-12-31	United States
S_821_NA	S	821	SRR14114767	24025	A	-CTT	0,100573	2020-12-31	United States
S_1202_Q	S	1202	SRR14114767	25166	G	C	0,998519	2020-12-31	United States
ORF8_117_A	ORF8	117	SRR14114767	28243	T	C	0,0675415	2020-12-31	United States
N_60_S	N	60	SRR14114767	28451	G	A	0,0579836	2020-12-31	United States
N_203_K	N	203	SRR14114767	28881	G	A	1	2020-12-31	United States
N_204_R	N	204	SRR14114767	28883	G	C	0,998837	2020-12-31	United States
ORF10_6_NA	ORF10	6	SRR14114767	29573	G	+T	0,0588822	2020-12-31	United States
ORF1ab_265_I	ORF1ab	265	SRR14114768	1059	C	T	0,995464	2020-12-30	United States
ORF1ab_443_F	ORF1ab	443	SRR14114768	1593	C	T	0,811793	2020-12-30	United States
ORF1ab_2554_V	ORF1ab	2554	SRR14114768	7926	C	T	0,999621	2020-12-30	United States
ORF1ab_2606_I	ORF1ab	2606	SRR14114768	8083	G	A	0,997344	2020-12-30	United States
ORF1ab_3352_F	ORF1ab	3352	SRR14114768	10319	C	T	0,994879	2020-12-30	United States
ORF1ab_314_L	ORF1ab	314	SRR14114768	14408	C	T	0,990989	2020-12-30	United States
ORF1ab_1653_D	ORF1ab	1653	SRR14114768	18424	A	G	0,999685	2020-12-30	United States
S_30_H	S	30	SRR14114768	21650	A	C	0,123377	2020-12-30	United States
S_614_G	S	614	SRR14114768	23403	A	G	0,999298	2020-12-30	United States
ORF3a_57_H	ORF3a	57	SRR14114768	25563	G	T	0,999894	2020-12-30	United States
ORF3a_172_V	ORF3a	172	SRR14114768	25907	G	T	0,863095	2020-12-30	United States
ORF8_24_L	ORF8	24	SRR14114768	27964	C	T	0,988854	2020-12-30	United States
N_67_S	N	67	SRR14114768	28472	C	T	0,995882	2020-12-30	United States
N_199_L	N	199	SRR14114768	28869	C	T	0,992371	2020-12-30	United States
ORF1ab_1049_V	ORF1ab	1049	SRR14114769	3411	C	T	1	2021-01-15	United States
ORF1ab_1202_N	ORF1ab	1202	SRR14114769	3871	G	T	1	2021-01-15	United States
ORF1ab_1592_R	ORF1ab	1592	SRR14114769	5040	A	G	0,999858	2021-01-15	United States
ORF1ab_1881_I	ORF1ab	1881	SRR14114769	5907	C	T	1	2021-01-15	United States
ORF1ab_2976_I	ORF1ab	2976	SRR14114769	9191	G	A	0,999828	2021-01-15	United States
ORF1ab_4065_I	ORF1ab	4065	SRR14114769	12459	C	T	0,999881	2021-01-15	United States
ORF1ab_4085_G	ORF1ab	4085	SRR14114769	12519	A	G	0,999779	2021-01-15	United States
ORF1ab_302_S	ORF1ab	302	SRR14114769	14371	G	T	0,999857	2021-01-15	United States
ORF1ab_314_L	ORF1ab	314	SRR14114769	14408	C	T	0,99656	2021-01-15	United States
S_614_G	S	614	SRR14114769	23403	A	G	0,999764	2021-01-15	United States
S_677_H	S	677	SRR14114769	23593	G	C	0,999631	2021-01-15	United States
S_732_S	S	732	SRR14114769	23756	A	T	0,999595	2021-01-15	United States
S_1202_Q	S	1202	SRR14114769	25166	G	C	0,999676	2021-01-15	United States
N_203_K	N	203	SRR14114769	28881	G	A	0,999793	2021-01-15	United States
N_204_R	N	204	SRR14114769	28883	G	C	1	2021-01-15	United States
ORF1ab_265_I	ORF1ab	265	SRR14114770	1059	C	T	0,997846	2021-02-08	United States
ORF1ab_1655_N	ORF1ab	1655	SRR14114770	5230	G	T	0,999176	2021-02-08	United States
ORF1ab_3353_R	ORF1ab	3353	SRR14114770	10323	A	G	1	2021-02-08	United States
ORF1ab_3674_NA	ORF1ab	3674	SRR14114770	11287	G	-TCTGGTTTT	0,886685	2021-02-08	United States
ORF1ab_3677_L	ORF1ab	3677	SRR14114770	11296	T	G	1	2021-02-08	United States
ORF1ab_314_L	ORF1ab	314	SRR14114770	14408	C	T	0,993388	2021-02-08	United States
ORF1ab_1511_I	ORF1ab	1511	SRR14114770	17999	C	T	0,999056	2021-02-08	United States
ORF1ab_2575_V	ORF1ab	2575	SRR14114770	21191	C	T	0,980861	2021-02-08	United States
S_19_I	S	19	SRR14114770	21618	C	T	1	2021-02-08	United States
S_80_A	S	80	SRR14114770	21801	A	C	1	2021-02-08	United States
S_215_G	S	215	SRR14114770	22206	A	G	1	2021-02-08	United States
S_240_NA	S	240	SRR14114770	22280	A	-CTTTACTTG	0,700893	2021-02-08	United States
S_417_N	S	417	SRR14114770	22813	G	T	0,930818	2021-02-08	United States
S_484_K	S	484	SRR14114770	23012	G	A	1	2021-02-08	United States
S_501_Y	S	501	SRR14114770	23063	A	T	1	2021-02-08	United States
S_614_G	S	614	SRR14114770	23403	A	G	0,998081	2021-02-08	United States
S_701_V	S	701	SRR14114770	23664	C	T	0,998078	2021-02-08	United States
ORF3a_57_H	ORF3a	57	SRR14114770	25563	G	T	1	2021-02-08	United States
ORF3a_171_L	ORF3a	171	SRR14114770	25904	C	T	0,997149	2021-02-08	United States
E_71_L	E	71	SRR14114770	26456	C	T	0,998605	2021-02-08	United States
ORF8_121_L	ORF8	121	SRR14114770	28254	A	C	1	2021-02-08	United States
N_205_I	N	205	SRR14114770	28887	C	T	0,996827	2021-02-08	United States
ORF1ab_33_N	ORF1ab	33	SRR14114771	362	G	A	0,997684	2021-02-06	United States
ORF1ab_193_L	ORF1ab	193	SRR14114771	843	C	T	0,997792	2021-02-06	United States
ORF1ab_528_L	ORF1ab	528	SRR14114771	1848	C	T	1	2021-02-06	United States
ORF1ab_1352_T	ORF1ab	1352	SRR14114771	4319	G	A	0,966178	2021-02-06	United States
ORF1ab_1761_A	ORF1ab	1761	SRR14114771	5546	A	G	0,0800207	2021-02-06	United States
ORF1ab_3359_L	ORF1ab	3359	SRR14114771	10341	C	T	0,999799	2021-02-06	United States
ORF1ab_3655_I	ORF1ab	3655	SRR14114771	11230	G	T	0,998732	2021-02-06	United States
ORF1ab_3718_F	ORF1ab	3718	SRR14114771	11417	G	T	0,994598	2021-02-06	United States
ORF1ab_314_L	ORF1ab	314	SRR14114771	14408	C	T	0,993645	2021-02-06	United States
ORF1ab_634_I	ORF1ab	634	SRR14114771	15368	C	T	1	2021-02-06	United States
ORF1ab_1261_V	ORF1ab	1261	SRR14114771	17249	C	T	1	2021-02-06	United States
ORF1ab_1375_L	ORF1ab	1375	SRR14114771	17590	G	T	1	2021-02-06	United States
ORF1ab_1895_V	ORF1ab	1895	SRR14114771	19151	C	T	0,9923	2021-02-06	United States
S_30_H	S	30	SRR14114771	21650	A	C	0,0679012	2021-02-06	United States
S_95_I	S	95	SRR14114771	21846	C	T	0,999622	2021-02-06	United States
S_143_NA	S	143	SRR14114771	21989	G	-TTT	0,907069	2021-02-06	United States
S_470_N	S	470	SRR14114771	22971	C	A	1	2021-02-06	United States
S_614_G	S	614	SRR14114771	23403	A	G	1	2021-02-06	United States
S_899_S	S	899	SRR14114771	24257	G	T	0,996849	2021-02-06	United States
ORF3a_40_L	ORF3a	40	SRR14114771	25511	C	T	0,99983	2021-02-06	United States
ORF3a_54_V	ORF3a	54	SRR14114771	25553	C	T	0,995643	2021-02-06	United States
ORF3a_57_H	ORF3a	57	SRR14114771	25563	G	T	1	2021-02-06	United States
N_213_Y	N	213	SRR14114771	28910	A	T	0,998937	2021-02-06	United States
ORF1ab_551_I	ORF1ab	551	SRR14114772	1917	C	T	0,999878	2021-01-07	United States
ORF1ab_1761_A	ORF1ab	1761	SRR14114772	5546	A	G	0,0589039	2021-01-07	United States
ORF1ab_2526_S	ORF1ab	2526	SRR14114772	7842	A	G	0,0575516	2021-01-07	United States
ORF1ab_314_L	ORF1ab	314	SRR14114772	14408	C	T	0,974069	2021-01-07	United States
ORF1ab_1465_G	ORF1ab	1465	SRR14114772	17861	A	G	0,998669	2021-01-07	United States
ORF1ab_1701_F	ORF1ab	1701	SRR14114772	18568	C	T	0,980249	2021-01-07	United States
S_30_H	S	30	SRR14114772	21650	A	C	0,0543478	2021-01-07	United States
S_614_G	S	614	SRR14114772	23403	A	G	1	2021-01-07	United States
S_1117_I	S	1117	SRR14114772	24912	C	T	0,990562	2021-01-07	United States
ORF3a_224_R	ORF3a	224	SRR14114772	26062	G	C	0,107685	2021-01-07	United States
ORF8_62_L	ORF8	62	SRR14114772	28077	G	T	1	2021-01-07	United States
N_194_L	N	194	SRR14114772	28854	C	T	1	2021-01-07	United States
ORF1ab_92_F	ORF1ab	92	SRR14114773	539	C	T	0,999574	2021-02-12	United States
ORF1ab_321_V	ORF1ab	321	SRR14114773	1226	A	G	0,999003	2021-02-12	United States
ORF1ab_1429_I	ORF1ab	1429	SRR14114773	4551	C	T	1	2021-02-12	United States
ORF1ab_1862_S	ORF1ab	1862	SRR14114773	5849	C	T	1	2021-02-12	United States
ORF1ab_2268_NA	ORF1ab	2268	SRR14114773	7067	G	-A	0,0708447	2021-02-12	United States
ORF1ab_2320_V	ORF1ab	2320	SRR14114773	7224	C	T	1	2021-02-12	United States
ORF1ab_4189_H	ORF1ab	4189	SRR14114773	12832	G	T	0,991043	2021-02-12	United States
ORF1ab_314_L	ORF1ab	314	SRR14114773	14408	C	T	0,993917	2021-02-12	United States
ORF1ab_1223_L	ORF1ab	1223	SRR14114773	17135	C	T	0,855835	2021-02-12	United States
S_30_H	S	30	SRR14114773	21650	A	C	0,0677966	2021-02-12	United States
S_614_G	S	614	SRR14114773	23403	A	G	1	2021-02-12	United States
ORF3a_57_H	ORF3a	57	SRR14114773	25563	G	T	1	2021-02-12	United States
ORF3a_88_L	ORF3a	88	SRR14114773	25654	G	T	0,346361	2021-02-12	United States
ORF3a_183_N	ORF3a	183	SRR14114773	25939	G	A	0,999356	2021-02-12	United States
ORF8_8_R	ORF8	8	SRR14114773	27915	G	A	0,994975	2021-02-12	United States
ORF8_120_NA	ORF8	120	SRR14114773	28253	C	-A	0,922252	2021-02-12	United States
N_202_C	N	202	SRR14114773	28877	A	T	0,999726	2021-02-12	United States
ORF1ab_265_I	ORF1ab	265	SRR14114774	1059	C	T	0,995523	2021-02-12	United States
ORF1ab_381_A	ORF1ab	381	SRR14114774	1407	A	C	1	2021-02-12	United States
ORF1ab_1265_S	ORF1ab	1265	SRR14114774	4058	C	T	0,100529	2021-02-12	United States
ORF1ab_1610_Y	ORF1ab	1610	SRR14114774	5093	C	T	0,0739372	2021-02-12	United States
ORF1ab_2606_I	ORF1ab	2606	SRR14114774	8083	G	A	0,997385	2021-02-12	United States
ORF1ab_3052_V	ORF1ab	3052	SRR14114774	9419	A	G	1	2021-02-12	United States
ORF1ab_3352_F	ORF1ab	3352	SRR14114774	10319	C	T	0,99421	2021-02-12	United States
ORF1ab_3618_V	ORF1ab	3618	SRR14114774	11117	A	G	0,999888	2021-02-12	United States
ORF1ab_314_L	ORF1ab	314	SRR14114774	14408	C	T	0,989667	2021-02-12	United States
ORF1ab_1653_D	ORF1ab	1653	SRR14114774	18424	A	G	0,999678	2021-02-12	United States
ORF1ab_2531_S	ORF1ab	2531	SRR14114774	21058	C	T	0,99093	2021-02-12	United States
S_30_H	S	30	SRR14114774	21650	A	C	0,105263	2021-02-12	United States
S_614_G	S	614	SRR14114774	23403	A	G	1	2021-02-12	United States
S_677_H	S	677	SRR14114774	23593	G	T	0,99973	2021-02-12	United States
ORF3a_57_H	ORF3a	57	SRR14114774	25563	G	T	0,999779	2021-02-12	United States
ORF3a_67_R	ORF3a	67	SRR14114774	25592	A	G	0,999763	2021-02-12	United States
ORF3a_108_F	ORF3a	108	SRR14114774	25714	C	T	1	2021-02-12	United States
ORF3a_172_V	ORF3a	172	SRR14114774	25907	G	T	0,81253	2021-02-12	United States
ORF8_24_L	ORF8	24	SRR14114774	27964	C	T	0,989045	2021-02-12	United States
ORF8_115_C	ORF8	115	SRR14114774	28236	C	T	0,998577	2021-02-12	United States
N_67_S	N	67	SRR14114774	28472	C	T	0,996257	2021-02-12	United States
N_199_L	N	199	SRR14114774	28869	C	T	0,992273	2021-02-12	United States
N_420_NA	N	420	SRR14114774	29531	T	+A	0,0773286	2021-02-12	United States
ORF1ab_265_I	ORF1ab	265	SRR14114775	1059	C	T	0,994872	2021-02-08	United States
ORF1ab_1049_V	ORF1ab	1049	SRR14114775	3411	C	T	0,999479	2021-02-08	United States
ORF1ab_1141_Y	ORF1ab	1141	SRR14114775	3686	C	T	1	2021-02-08	United States
ORF1ab_2606_I	ORF1ab	2606	SRR14114775	8083	G	A	0,99982	2021-02-08	United States
ORF1ab_2787_L	ORF1ab	2787	SRR14114775	8626	C	A	1	2021-02-08	United States
ORF1ab_3352_F	ORF1ab	3352	SRR14114775	10319	C	T	0,995687	2021-02-08	United States
ORF1ab_314_L	ORF1ab	314	SRR14114775	14408	C	T	0,988347	2021-02-08	United States
ORF1ab_1027_I	ORF1ab	1027	SRR14114775	16547	C	T	1	2021-02-08	United States
ORF1ab_1067_I	ORF1ab	1067	SRR14114775	16667	C	T	0,168998	2021-02-08	United States
ORF1ab_1653_D	ORF1ab	1653	SRR14114775	18424	A	G	0,999929	2021-02-08	United States
ORF1ab_2541_Y	ORF1ab	2541	SRR14114775	21088	G	T	0,999747	2021-02-08	United States
S_614_G	S	614	SRR14114775	23403	A	G	0,999752	2021-02-08	United States
ORF3a_57_H	ORF3a	57	SRR14114775	25563	G	T	0,999865	2021-02-08	United States
ORF3a_99_S	ORF3a	99	SRR14114775	25687	G	T	0,998902	2021-02-08	United States
ORF3a_172_V	ORF3a	172	SRR14114775	25907	G	T	0,936426	2021-02-08	United States
ORF8_24_L	ORF8	24	SRR14114775	27964	C	T	0,972637	2021-02-08	United States
N_67_S	N	67	SRR14114775	28472	C	T	0,995365	2021-02-08	United States
N_199_L	N	199	SRR14114775	28869	C	T	0,98871	2021-02-08	United States
ORF1ab_1049_V	ORF1ab	1049	SRR14114777	3411	C	T	0,9989	2020-12-31	United States
ORF1ab_1202_N	ORF1ab	1202	SRR14114777	3871	G	T	0,999469	2020-12-31	United States
ORF1ab_1592_R	ORF1ab	1592	SRR14114777	5040	A	G	1	2020-12-31	United States
ORF1ab_4085_G	ORF1ab	4085	SRR14114777	12519	A	G	0,999875	2020-12-31	United States
ORF1ab_302_S	ORF1ab	302	SRR14114777	14371	G	T	0,999444	2020-12-31	United States
ORF1ab_314_L	ORF1ab	314	SRR14114777	14408	C	T	0,991006	2020-12-31	United States
S_30_H	S	30	SRR14114777	21650	A	C	0,10625	2020-12-31	United States
S_614_G	S	614	SRR14114777	23403	A	G	0,999759	2020-12-31	United States
S_677_H	S	677	SRR14114777	23593	G	C	0,999889	2020-12-31	United States
S_732_S	S	732	SRR14114777	23756	A	T	0,999658	2020-12-31	United States
S_1202_Q	S	1202	SRR14114777	25166	G	C	0,994606	2020-12-31	United States
M_204_NA	M	204	SRR14114777	27133	A	-TAAATT	0,0852146	2020-12-31	United States
N_203_K	N	203	SRR14114777	28881	G	A	0,999608	2020-12-31	United States
N_204_R	N	204	SRR14114777	28883	G	C	0,999904	2020-12-31	United States
N_310_G	N	310	SRR14114777	29201	A	G	0,999443	2020-12-31	United States
ORF1ab_224_I	ORF1ab	224	SRR14114778	936	C	T	1	2021-01-18	United States
ORF1ab_347_A	ORF1ab	347	SRR14114778	1305	A	C	0,998213	2021-01-18	United States
ORF1ab_998_H	ORF1ab	998	SRR14114778	3259	G	T	0,993671	2021-01-18	United States
ORF1ab_2501_T	ORF1ab	2501	SRR14114778	7767	T	C	0,999398	2021-01-18	United States
ORF1ab_3143_V	ORF1ab	3143	SRR14114778	9693	C	T	1	2021-01-18	United States
ORF1ab_314_L	ORF1ab	314	SRR14114778	14408	C	T	0,998408	2021-01-18	United States
S_614_G	S	614	SRR14114778	23403	A	G	0,999546	2021-01-18	United States
ORF3a_175_I	ORF3a	175	SRR14114778	25916	C	T	0,695446	2021-01-18	United States
N_203_K	N	203	SRR14114778	28881	G	A	0,999553	2021-01-18	United States
N_204_R	N	204	SRR14114778	28883	G	C	1	2021-01-18	United States
ORF1ab_486_V	ORF1ab	486	SRR14114779	1722	C	T	0,997303	2021-02-08	United States
ORF1ab_498_V	ORF1ab	498	SRR14114779	1758	C	T	0,997142	2021-02-08	United States
ORF1ab_2474_A	ORF1ab	2474	SRR14114779	7685	T	G	0,909709	2021-02-08	United States
ORF1ab_314_L	ORF1ab	314	SRR14114779	14408	C	T	0,997951	2021-02-08	United States
ORF1ab_1362_R	ORF1ab	1362	SRR14114779	17551	G	A	0,99586	2021-02-08	United States
ORF1ab_1936_H	ORF1ab	1936	SRR14114779	19274	C	A	1	2021-02-08	United States
S_152_L	S	152	SRR14114779	22017	G	T	0,990099	2021-02-08	United States
S_222_V	S	222	SRR14114779	22227	C	T	1	2021-02-08	United States
S_255_F	S	255	SRR14114779	22326	C	T	1	2021-02-08	United States
S_484_K	S	484	SRR14114779	23012	G	A	0,999786	2021-02-08	United States
S_614_G	S	614	SRR14114779	23403	A	G	0,999814	2021-02-08	United States
S_769_V	S	769	SRR14114779	23868	G	T	0,999695	2021-02-08	United States
M_28_L	M	28	SRR14114779	26604	T	C	1	2021-02-08	United States
N_187_L	N	187	SRR14114779	28833	C	T	0,999597	2021-02-08	United States
N_203_K	N	203	SRR14114779	28881	G	A	1	2021-02-08	United States
N_204_R	N	204	SRR14114779	28883	G	C	0,998325	2021-02-08	United States
N_418_H	N	418	SRR14114779	29527	G	T	0,989631	2021-02-08	United States
ORF1ab_133_S	ORF1ab	133	SRR14114780	662	G	A	0,19725	2021-02-06	United States
ORF1ab_144_Y	ORF1ab	144	SRR14114780	695	G	T	0,999502	2021-02-06	United States
ORF1ab_265_I	ORF1ab	265	SRR14114780	1059	C	T	0,997273	2021-02-06	United States
ORF1ab_674_C	ORF1ab	674	SRR14114780	2285	A	T	1	2021-02-06	United States
ORF1ab_989_V	ORF1ab	989	SRR14114780	3231	G	T	1	2021-02-06	United States
ORF1ab_1761_A	ORF1ab	1761	SRR14114780	5546	A	G	0,0546944	2021-02-06	United States
ORF1ab_314_L	ORF1ab	314	SRR14114780	14408	C	T	0,994746	2021-02-06	United States
ORF1ab_2633_S	ORF1ab	2633	SRR14114780	21364	C	T	0,995069	2021-02-06	United States
S_3_NA	S	3	SRR14114780	21569	G	+T	0,0787402	2021-02-06	United States
S_501_T	S	501	SRR14114780	23064	A	C	0,999625	2021-02-06	United States
S_614_G	S	614	SRR14114780	23403	A	G	0,999629	2021-02-06	United States
ORF3a_30_H	ORF3a	30	SRR14114780	25481	G	A	0,998904	2021-02-06	United States
ORF3a_57_H	ORF3a	57	SRR14114780	25563	G	T	0,999762	2021-02-06	United States
ORF3a_155_H	ORF3a	155	SRR14114780	25855	G	C	1	2021-02-06	United States
ORF8_24_L	ORF8	24	SRR14114780	27964	C	T	0,994177	2021-02-06	United States
ORF8_102_F	ORF8	102	SRR14114780	28198	G	T	1	2021-02-06	United States
N_37_P	N	37	SRR14114780	28382	T	C	1	2021-02-06	United States
N_200_S	N	200	SRR14114780	28871	G	A	1	2021-02-06	United States
N_206_F	N	206	SRR14114780	28890	C	T	0,999324	2021-02-06	United States
ORF1ab_265_I	ORF1ab	265	SRR14114781	1059	C	T	0,998176	2021-02-12	United States
ORF1ab_365_I	ORF1ab	365	SRR14114781	1358	G	A	0,980328	2021-02-12	United States
ORF1ab_928_E	ORF1ab	928	SRR14114781	3049	T	G	0,975594	2021-02-12	United States
ORF1ab_2606_I	ORF1ab	2606	SRR14114781	8083	G	A	0,942215	2021-02-12	United States
ORF1ab_3352_F	ORF1ab	3352	SRR14114781	10319	C	T	0,996079	2021-02-12	United States
ORF1ab_314_L	ORF1ab	314	SRR14114781	14408	C	T	0,995608	2021-02-12	United States
ORF1ab_1094_R	ORF1ab	1094	SRR14114781	16748	A	G	0,966667	2021-02-12	United States
ORF1ab_1653_D	ORF1ab	1653	SRR14114781	18424	A	G	0,9994	2021-02-12	United States
S_30_H	S	30	SRR14114781	21650	A	C	0,0944444	2021-02-12	United States
S_614_G	S	614	SRR14114781	23403	A	G	0,999451	2021-02-12	United States
ORF3a_57_H	ORF3a	57	SRR14114781	25563	G	T	1	2021-02-12	United States
ORF3a_172_V	ORF3a	172	SRR14114781	25907	G	T	0,741832	2021-02-12	United States
ORF8_24_L	ORF8	24	SRR14114781	27964	C	T	0,976744	2021-02-12	United States
N_31_G	N	31	SRR14114781	28365	A	G	0,0665215	2021-02-12	United States
N_67_S	N	67	SRR14114781	28472	C	T	0,995939	2021-02-12	United States
N_199_L	N	199	SRR14114781	28869	C	T	0,994043	2021-02-12	United States
ORF1ab_265_I	ORF1ab	265	SRR14114782	1059	C	T	0,998093	2021-02-13	United States
ORF1ab_1022_I	ORF1ab	1022	SRR14114782	3330	C	T	0,996875	2021-02-13	United States
ORF1ab_1136_A	ORF1ab	1136	SRR14114782	3672	A	C	0,993921	2021-02-13	United States
ORF1ab_2060_Y	ORF1ab	2060	SRR14114782	6443	G	T	0,986934	2021-02-13	United States
ORF1ab_3352_F	ORF1ab	3352	SRR14114782	10319	C	T	0,0611588	2021-02-13	United States
ORF1ab_3353_R	ORF1ab	3353	SRR14114782	10323	A	G	0,921319	2021-02-13	United States
ORF1ab_222_I	ORF1ab	222	SRR14114782	14131	G	A	0,990723	2021-02-13	United States
ORF1ab_314_L	ORF1ab	314	SRR14114782	14408	C	T	0,997982	2021-02-13	United States
ORF1ab_1493_L	ORF1ab	1493	SRR14114782	17944	G	T	0,983285	2021-02-13	United States
S_614_G	S	614	SRR14114782	23403	A	G	1	2021-02-13	United States
ORF3a_57_H	ORF3a	57	SRR14114782	25563	G	T	0,999866	2021-02-13	United States
ORF3a_171_L	ORF3a	171	SRR14114782	25904	C	T	0,991504	2021-02-13	United States
ORF3a_174_D	ORF3a	174	SRR14114782	25913	G	A	0,357758	2021-02-13	United States
N_190_I	N	190	SRR14114782	28842	G	T	0,987393	2021-02-13	United States
ORF1ab_198_I	ORF1ab	198	SRR14114783	857	C	A	0,997651	2020-12-30	United States
ORF1ab_265_I	ORF1ab	265	SRR14114783	1059	C	T	0,947047	2020-12-30	United States
ORF1ab_406_Y	ORF1ab	406	SRR14114783	1482	T	A	1	2020-12-30	United States
ORF1ab_927_L	ORF1ab	927	SRR14114783	3045	C	T	0,998852	2020-12-30	United States
ORF1ab_1000_A	ORF1ab	1000	SRR14114783	3263	A	G	0,0659341	2020-12-30	United States
ORF1ab_1761_A	ORF1ab	1761	SRR14114783	5546	A	G	0,168901	2020-12-30	United States
ORF1ab_2526_S	ORF1ab	2526	SRR14114783	7842	A	G	0,127841	2020-12-30	United States
ORF1ab_3312_R	ORF1ab	3312	SRR14114783	10200	T	G	0,0602434	2020-12-30	United States
ORF1ab_3352_F	ORF1ab	3352	SRR14114783	10319	C	T	0,966942	2020-12-30	United States
ORF1ab_66_NA	ORF1ab	66	SRR14114783	13664	A	+G	0,112337	2020-12-30	United States
ORF1ab_314_L	ORF1ab	314	SRR14114783	14408	C	T	0,909713	2020-12-30	United States
ORF1ab_885_V	ORF1ab	885	SRR14114783	16121	A	T	0,168288	2020-12-30	United States
ORF1ab_1052_K	ORF1ab	1052	SRR14114783	16622	G	A	0,983193	2020-12-30	United States
ORF1ab_1294_A	ORF1ab	1294	SRR14114783	17348	T	C	0,0756303	2020-12-30	United States
S_170_S	S	170	SRR14114783	22071	A	C	0,0727273	2020-12-30	United States
S_614_G	S	614	SRR14114783	23403	A	G	1	2020-12-30	United States
ORF3a_57_H	ORF3a	57	SRR14114783	25563	G	T	1	2020-12-30	United States
ORF8_24_L	ORF8	24	SRR14114783	27964	C	T	0,972222	2020-12-30	United States
N_207_S	N	207	SRR14114783	28892	C	T	1	2020-12-30	United States
ORF1ab_265_I	ORF1ab	265	SRR14114784	1059	C	T	0,997972	2021-02-06	United States
ORF1ab_989_V	ORF1ab	989	SRR14114784	3231	G	T	1	2021-02-06	United States
ORF1ab_1576_Y	ORF1ab	1576	SRR14114784	4991	A	T	0,0890553	2021-02-06	United States
ORF1ab_3898_V	ORF1ab	3898	SRR14114784	11957	A	G	0,274674	2021-02-06	United States
ORF1ab_314_L	ORF1ab	314	SRR14114784	14408	C	T	0,994676	2021-02-06	United States
S_501_T	S	501	SRR14114784	23064	A	C	0,99964	2021-02-06	United States
S_614_G	S	614	SRR14114784	23403	A	G	1	2021-02-06	United States
ORF3a_57_H	ORF3a	57	SRR14114784	25563	G	T	0,99949	2021-02-06	United States
N_206_F	N	206	SRR14114784	28890	C	T	1	2021-02-06	United States
ORF1ab_265_I	ORF1ab	265	SRR14114785	1059	C	T	0,99713	2021-02-10	United States
ORF1ab_1761_A	ORF1ab	1761	SRR14114785	5546	A	G	0,0554871	2021-02-10	United States
ORF1ab_2289_G	ORF1ab	2289	SRR14114785	7130	A	G	1	2021-02-10	United States
ORF1ab_2667_C	ORF1ab	2667	SRR14114785	8264	G	T	0,998195	2021-02-10	United States
ORF1ab_3352_F	ORF1ab	3352	SRR14114785	10319	C	T	0,99447	2021-02-10	United States
ORF1ab_314_L	ORF1ab	314	SRR14114785	14408	C	T	0,989346	2021-02-10	United States
ORF1ab_1653_D	ORF1ab	1653	SRR14114785	18424	A	G	0,998934	2021-02-10	United States
ORF1ab_1720_R	ORF1ab	1720	SRR14114785	18626	A	G	1	2021-02-10	United States
S_30_H	S	30	SRR14114785	21650	A	C	0,0666667	2021-02-10	United States
S_614_G	S	614	SRR14114785	23403	A	G	1	2021-02-10	United States
S_1229_I	S	1229	SRR14114785	25249	G	T	0,99935	2021-02-10	United States
ORF3a_57_H	ORF3a	57	SRR14114785	25563	G	T	0,999815	2021-02-10	United States
ORF3a_172_V	ORF3a	172	SRR14114785	25907	G	T	0,75024	2021-02-10	United States
ORF3a_223_I	ORF3a	223	SRR14114785	26060	C	T	0,966055	2021-02-10	United States
ORF3a_257_K	ORF3a	257	SRR14114785	26163	T	G	0,999895	2021-02-10	United States
ORF8_24_L	ORF8	24	SRR14114785	27964	C	T	1	2021-02-10	United States
N_67_S	N	67	SRR14114785	28472	C	T	0,996363	2021-02-10	United States
N_199_L	N	199	SRR14114785	28869	C	T	0,992558	2021-02-10	United States
ORF1ab_265_I	ORF1ab	265	SRR14114786	1059	C	T	0,997518	2021-02-08	United States
ORF1ab_532_L	ORF1ab	532	SRR14114786	1860	C	T	0,5193	2021-02-08	United States
ORF1ab_1480_S	ORF1ab	1480	SRR14114786	4703	C	T	0,583324	2021-02-08	United States
ORF1ab_2196_P	ORF1ab	2196	SRR14114786	6851	A	C	0,853904	2021-02-08	United States
ORF1ab_2952_I	ORF1ab	2952	SRR14114786	9120	C	T	1	2021-02-08	United States
ORF1ab_3202_M	ORF1ab	3202	SRR14114786	9870	C	T	0,999334	2021-02-08	United States
ORF1ab_3580_Q	ORF1ab	3580	SRR14114786	11005	C	A	0,97478	2021-02-08	United States
ORF1ab_3829_F	ORF1ab	3829	SRR14114786	11750	C	T	0,11447	2021-02-08	United States
ORF1ab_4197_S	ORF1ab	4197	SRR14114786	12854	C	T	0,999562	2021-02-08	United States
ORF1ab_4398_L	ORF1ab	4398	SRR14114786	13458	C	T	0,997024	2021-02-08	United States
ORF1ab_267_M	ORF1ab	267	SRR14114786	14267	C	T	0,999732	2021-02-08	United States
ORF1ab_314_L	ORF1ab	314	SRR14114786	14408	C	T	0,99595	2021-02-08	United States
ORF1ab_1675_S	ORF1ab	1675	SRR14114786	18490	C	T	0,999081	2021-02-08	United States
ORF1ab_2460_C	ORF1ab	2460	SRR14114786	20846	A	G	1	2021-02-08	United States
S_274_NA	S	274	SRR14114786	22383	C	+T	0,0700809	2021-02-08	United States
S_501_Y	S	501	SRR14114786	23063	A	T	1	2021-02-08	United States
S_614_G	S	614	SRR14114786	23403	A	G	0,999718	2021-02-08	United States
S_681_H	S	681	SRR14114786	23604	C	A	0,999836	2021-02-08	United States
S_1111_K	S	1111	SRR14114786	24893	G	A	0,999712	2021-02-08	United States
ORF3a_57_H	ORF3a	57	SRR14114786	25563	G	T	0,999553	2021-02-08	United States
ORF8_10_NA	ORF8	10	SRR14114786	27921	A	-TCACAACTGTAGCTGCATTTCACCAAGAATGTAGT	0,48893	2021-02-08	United States
N_234_I	N	234	SRR14114786	28975	G	A	0,999721	2021-02-08	United States
ORF1ab_1049_V	ORF1ab	1049	SRR14114787	3411	C	T	1	2021-01-03	United States
ORF1ab_1202_N	ORF1ab	1202	SRR14114787	3871	G	T	1	2021-01-03	United States
ORF1ab_1592_R	ORF1ab	1592	SRR14114787	5040	A	G	1	2021-01-03	United States
ORF1ab_3603_NA	ORF1ab	3603	SRR14114787	11074	C	+T	0,0840125	2021-01-03	United States
ORF1ab_3606_F	ORF1ab	3606	SRR14114787	11083	G	T	0,999219	2021-01-03	United States
ORF1ab_4085_G	ORF1ab	4085	SRR14114787	12519	A	G	0,999413	2021-01-03	United States
ORF1ab_302_S	ORF1ab	302	SRR14114787	14371	G	T	1	2021-01-03	United States
ORF1ab_314_L	ORF1ab	314	SRR14114787	14408	C	T	0,996918	2021-01-03	United States
ORF1ab_587_C	ORF1ab	587	SRR14114787	15226	G	T	0,118952	2021-01-03	United States
ORF1ab_2437_V	ORF1ab	2437	SRR14114787	20776	A	G	1	2021-01-03	United States
S_30_H	S	30	SRR14114787	21650	A	C	0,0636042	2021-01-03	United States
S_614_G	S	614	SRR14114787	23403	A	G	1	2021-01-03	United States
S_677_H	S	677	SRR14114787	23593	G	C	1	2021-01-03	United States
S_732_S	S	732	SRR14114787	23756	A	T	1	2021-01-03	United States
S_1202_Q	S	1202	SRR14114787	25166	G	C	0,999185	2021-01-03	United States
N_203_K	N	203	SRR14114787	28881	G	A	0,999462	2021-01-03	United States
N_204_R	N	204	SRR14114787	28883	G	C	1	2021-01-03	United States
ORF1ab_265_I	ORF1ab	265	SRR14114788	1059	C	T	0,998608	2021-02-10	United States
ORF1ab_3352_F	ORF1ab	3352	SRR14114788	10319	C	T	0,997696	2021-02-10	United States
ORF1ab_121_T	ORF1ab	121	SRR14114788	13828	G	A	0,996302	2021-02-10	United States
ORF1ab_314_L	ORF1ab	314	SRR14114788	14408	C	T	0,997132	2021-02-10	United States
S_20_I	S	20	SRR14114788	21621	C	T	1	2021-02-10	United States
S_614_G	S	614	SRR14114788	23403	A	G	0,999642	2021-02-10	United States
S_1074_K	S	1074	SRR14114788	24784	C	A	0,97352	2021-02-10	United States
ORF3a_55_G	ORF3a	55	SRR14114788	25556	T	G	0,996084	2021-02-10	United States
N_194_L	N	194	SRR14114788	28854	C	T	0,999655	2021-02-10	United States
ORF1ab_265_I	ORF1ab	265	SRR14114789	1059	C	T	0,998996	2021-02-13	United States
ORF1ab_989_V	ORF1ab	989	SRR14114789	3231	G	T	1	2021-02-13	United States
ORF1ab_1980_R	ORF1ab	1980	SRR14114789	6204	A	G	0,999074	2021-02-13	United States
ORF1ab_2232_C	ORF1ab	2232	SRR14114789	6961	G	T	1	2021-02-13	United States
ORF1ab_314_L	ORF1ab	314	SRR14114789	14408	C	T	0,997598	2021-02-13	United States
ORF1ab_2633_S	ORF1ab	2633	SRR14114789	21364	C	T	1	2021-02-13	United States
S_170_S	S	170	SRR14114789	22071	A	C	0,0588235	2021-02-13	United States
S_252_V	S	252	SRR14114789	22317	G	T	0,991957	2021-02-13	United States
S_501_T	S	501	SRR14114789	23064	A	C	0,998914	2021-02-13	United States
S_614_G	S	614	SRR14114789	23403	A	G	1	2021-02-13	United States
ORF3a_57_H	ORF3a	57	SRR14114789	25563	G	T	0,99987	2021-02-13	United States
N_135_I	N	135	SRR14114789	28677	C	T	0,996282	2021-02-13	United States
N_206_F	N	206	SRR14114789	28890	C	T	0,999521	2021-02-13	United States
ORF1ab_1088_N	ORF1ab	1088	SRR14114790	3527	G	A	0,917512	2021-02-11	United States
ORF1ab_1584_M	ORF1ab	1584	SRR14114790	5015	G	A	0,665711	2021-02-11	United States
ORF1ab_1871_S	ORF1ab	1871	SRR14114790	5877	A	G	0,986387	2021-02-11	United States
ORF1ab_3149_F	ORF1ab	3149	SRR14114790	9711	C	T	0,998755	2021-02-11	United States
ORF1ab_3338_F	ORF1ab	3338	SRR14114790	10277	C	T	0,99954	2021-02-11	United States
ORF1ab_314_L	ORF1ab	314	SRR14114790	14408	C	T	0,988283	2021-02-11	United States
S_30_H	S	30	SRR14114790	21650	A	C	0,0758621	2021-02-11	United States
S_141_F	S	141	SRR14114790	21985	G	T	0,0546448	2021-02-11	United States
S_614_G	S	614	SRR14114790	23403	A	G	0,999778	2021-02-11	United States
ORF3a_108_F	ORF3a	108	SRR14114790	25714	C	T	0,998396	2021-02-11	United States
ORF3a_155_Y	ORF3a	155	SRR14114790	25855	G	T	0,999637	2021-02-11	United States
ORF7a_14_I	ORF7a	14	SRR14114790	27434	C	T	0,991401	2021-02-11	United States
N_194_L	N	194	SRR14114790	28854	C	T	0,999867	2021-02-11	United States
ORF10_8_S	ORF10	8	SRR14114790	29579	G	T	1	2021-02-11	United States
ORF1ab_265_I	ORF1ab	265	SRR14114791	1059	C	T	0,997497	2021-02-13	United States
ORF1ab_1022_I	ORF1ab	1022	SRR14114791	3330	C	T	0,996951	2021-02-13	United States
ORF1ab_1136_A	ORF1ab	1136	SRR14114791	3672	A	C	0,998718	2021-02-13	United States
ORF1ab_2060_Y	ORF1ab	2060	SRR14114791	6443	G	T	0,996102	2021-02-13	United States
ORF1ab_3353_R	ORF1ab	3353	SRR14114791	10323	A	G	1	2021-02-13	United States
ORF1ab_222_I	ORF1ab	222	SRR14114791	14131	G	A	1	2021-02-13	United States
ORF1ab_314_L	ORF1ab	314	SRR14114791	14408	C	T	0,992498	2021-02-13	United States
ORF1ab_1493_L	ORF1ab	1493	SRR14114791	17944	G	T	1	2021-02-13	United States
ORF1ab_1765_T	ORF1ab	1765	SRR14114791	18761	T	C	0,841084	2021-02-13	United States
S_30_H	S	30	SRR14114791	21650	A	C	0,0897436	2021-02-13	United States
S_614_G	S	614	SRR14114791	23403	A	G	0,998757	2021-02-13	United States
ORF3a_57_H	ORF3a	57	SRR14114791	25563	G	T	0,999851	2021-02-13	United States
ORF3a_171_L	ORF3a	171	SRR14114791	25904	C	T	0,998782	2021-02-13	United States
ORF3a_174_D	ORF3a	174	SRR14114791	25913	G	A	0,372869	2021-02-13	United States
N_190_I	N	190	SRR14114791	28842	G	T	0,998991	2021-02-13	United States
ORF1ab_265_I	ORF1ab	265	SRR14114792	1059	C	T	0,996665	2020-12-31	United States
ORF1ab_989_V	ORF1ab	989	SRR14114792	3231	G	T	1	2020-12-31	United States
ORF1ab_1761_A	ORF1ab	1761	SRR14114792	5546	A	G	0,0519817	2020-12-31	United States
ORF1ab_2445_NA	ORF1ab	2445	SRR14114792	7600	C	+A	0,0803	2020-12-31	United States
ORF1ab_314_L	ORF1ab	314	SRR14114792	14408	C	T	0,992463	2020-12-31	United States
ORF1ab_2633_S	ORF1ab	2633	SRR14114792	21364	C	T	1	2020-12-31	United States
S_170_S	S	170	SRR14114792	22071	A	C	0,0724638	2020-12-31	United States
S_501_T	S	501	SRR14114792	23064	A	C	0,999355	2020-12-31	United States
S_614_G	S	614	SRR14114792	23403	A	G	1	2020-12-31	United States
ORF3a_57_H	ORF3a	57	SRR14114792	25563	G	T	1	2020-12-31	United States
N_200_D	N	200	SRR14114792	28872	G	A	0,999628	2020-12-31	United States
N_206_F	N	206	SRR14114792	28890	C	T	0,998843	2020-12-31	United States
ORF1ab_1761_A	ORF1ab	1761	SRR14114794	5546	A	G	0,10011	2021-02-11	United States
ORF1ab_1826_D	ORF1ab	1826	SRR14114794	5743	G	C	0,0685484	2021-02-11	United States
ORF1ab_1827_H	ORF1ab	1827	SRR14114794	5744	T	C	0,0685484	2021-02-11	United States
ORF1ab_2431_G	ORF1ab	2431	SRR14114794	7556	A	G	0,0599444	2021-02-11	United States
ORF1ab_2526_S	ORF1ab	2526	SRR14114794	7842	A	G	0,0957004	2021-02-11	United States
ORF1ab_66_NA	ORF1ab	66	SRR14114794	13664	A	+G	0,122085	2021-02-11	United States
ORF1ab_314_L	ORF1ab	314	SRR14114794	14408	C	T	0,924823	2021-02-11	United States
ORF1ab_814_C	ORF1ab	814	SRR14114794	15907	G	T	1	2021-02-11	United States
ORF1ab_1362_R	ORF1ab	1362	SRR14114794	17551	G	A	0,984189	2021-02-11	United States
ORF1ab_1936_H	ORF1ab	1936	SRR14114794	19274	C	A	1	2021-02-11	United States
S_484_K	S	484	SRR14114794	23012	G	A	1	2021-02-11	United States
S_614_G	S	614	SRR14114794	23403	A	G	1	2021-02-11	United States
M_28_L	M	28	SRR14114794	26604	T	C	0,999802	2021-02-11	United States
N_187_L	N	187	SRR14114794	28833	C	T	0,999505	2021-02-11	United States
N_203_K	N	203	SRR14114794	28881	G	A	0,998908	2021-02-11	United States
N_204_R	N	204	SRR14114794	28883	G	C	1	2021-02-11	United States
N_334_I	N	334	SRR14114794	29274	C	T	0,999873	2021-02-11	United States
N_418_H	N	418	SRR14114794	29527	G	T	0,98	2021-02-11	United States
ORF1ab_265_I	ORF1ab	265	SRR14114795	1059	C	T	0,998788	2021-02-05	United States
ORF1ab_981_Y	ORF1ab	981	SRR14114795	3206	G	T	0,839237	2021-02-05	United States
ORF1ab_1761_A	ORF1ab	1761	SRR14114795	5546	A	G	0,0916983	2021-02-05	United States
ORF1ab_2093_I	ORF1ab	2093	SRR14114795	6543	C	T	0,757282	2021-02-05	United States
ORF1ab_2196_P	ORF1ab	2196	SRR14114795	6851	A	C	0,841521	2021-02-05	United States
ORF1ab_2952_I	ORF1ab	2952	SRR14114795	9120	C	T	0,999667	2021-02-05	United States
ORF1ab_3202_M	ORF1ab	3202	SRR14114795	9870	C	T	0,999699	2021-02-05	United States
ORF1ab_3580_Q	ORF1ab	3580	SRR14114795	11005	C	A	0,969952	2021-02-05	United States
ORF1ab_3747_I	ORF1ab	3747	SRR14114795	11504	G	A	0,999505	2021-02-05	United States
ORF1ab_4197_S	ORF1ab	4197	SRR14114795	12854	C	T	0,998983	2021-02-05	United States
ORF1ab_4398_L	ORF1ab	4398	SRR14114795	13458	C	T	0,997643	2021-02-05	United States
ORF1ab_314_L	ORF1ab	314	SRR14114795	14408	C	T	0,996891	2021-02-05	United States
ORF1ab_2142_Y	ORF1ab	2142	SRR14114795	19891	G	T	0,999005	2021-02-05	United States
S_494_P	S	494	SRR14114795	23042	T	C	1	2021-02-05	United States
S_501_Y	S	501	SRR14114795	23063	A	T	0,999691	2021-02-05	United States
S_614_G	S	614	SRR14114795	23403	A	G	1	2021-02-05	United States
S_681_H	S	681	SRR14114795	23604	C	A	0,999781	2021-02-05	United States
S_1111_K	S	1111	SRR14114795	24893	G	A	0,999199	2021-02-05	United States
ORF3a_57_H	ORF3a	57	SRR14114795	25563	G	T	1	2021-02-05	United States
ORF8_10_NA	ORF8	10	SRR14114795	27921	A	-TCACAACTGTAGCTGCATTTCACCAAGAATGTAGT	0,508399	2021-02-05	United States
N_234_I	N	234	SRR14114795	28975	G	A	1	2021-02-05	United States
ORF1ab_265_I	ORF1ab	265	SRR14114796	1059	C	T	0,994282	2020-12-31	United States
ORF1ab_2606_I	ORF1ab	2606	SRR14114796	8083	G	A	0,999179	2020-12-31	United States
ORF1ab_3352_F	ORF1ab	3352	SRR14114796	10319	C	T	0,994856	2020-12-31	United States
ORF1ab_3829_F	ORF1ab	3829	SRR14114796	11750	C	T	0,997864	2020-12-31	United States
ORF1ab_314_L	ORF1ab	314	SRR14114796	14408	C	T	0,990844	2020-12-31	United States
ORF1ab_885_V	ORF1ab	885	SRR14114796	16121	A	T	0,0678132	2020-12-31	United States
ORF1ab_1653_D	ORF1ab	1653	SRR14114796	18424	A	G	1	2020-12-31	United States
ORF1ab_2541_Y	ORF1ab	2541	SRR14114796	21088	G	T	0,999386	2020-12-31	United States
ORF1ab_2612_L	ORF1ab	2612	SRR14114796	21302	C	T	1	2020-12-31	United States
ORF1ab_2613_S	ORF1ab	2613	SRR14114796	21304	C	A	0,996032	2020-12-31	United States
ORF1ab_2613_H	ORF1ab	2613	SRR14114796	21305	G	A	1	2020-12-31	United States
S_29_I	S	29	SRR14114796	21648	C	T	1	2020-12-31	United States
S_614_G	S	614	SRR14114796	23403	A	G	0,999456	2020-12-31	United States
ORF3a_57_H	ORF3a	57	SRR14114796	25563	G	T	0,999773	2020-12-31	United States
ORF3a_172_V	ORF3a	172	SRR14114796	25907	G	T	0,664814	2020-12-31	United States
ORF8_24_L	ORF8	24	SRR14114796	27964	C	T	0,986262	2020-12-31	United States
N_67_S	N	67	SRR14114796	28472	C	T	0,997001	2020-12-31	United States
N_199_L	N	199	SRR14114796	28869	C	T	0,991836	2020-12-31	United States
ORF1ab_265_I	ORF1ab	265	SRR14114797	1059	C	T	0,998353	2021-02-05	United States
ORF1ab_730_F	ORF1ab	730	SRR14114797	2453	C	T	1	2021-02-05	United States
ORF1ab_2606_I	ORF1ab	2606	SRR14114797	8083	G	A	1	2021-02-05	United States
ORF1ab_3352_F	ORF1ab	3352	SRR14114797	10319	C	T	0,997973	2021-02-05	United States
ORF1ab_4075_S	ORF1ab	4075	SRR14114797	12488	C	T	0,993012	2021-02-05	United States
ORF1ab_88_V	ORF1ab	88	SRR14114797	13730	C	T	0,999592	2021-02-05	United States
ORF1ab_314_L	ORF1ab	314	SRR14114797	14408	C	T	0,996573	2021-02-05	United States
ORF1ab_1653_D	ORF1ab	1653	SRR14114797	18424	A	G	1	2021-02-05	United States
ORF1ab_2613_C	ORF1ab	2613	SRR14114797	21304	C	T	1	2021-02-05	United States
S_170_S	S	170	SRR14114797	22071	A	C	0,0512821	2021-02-05	United States
S_614_G	S	614	SRR14114797	23403	A	G	1	2021-02-05	United States
ORF3a_57_H	ORF3a	57	SRR14114797	25563	G	T	0,999518	2021-02-05	United States
ORF3a_172_V	ORF3a	172	SRR14114797	25907	G	T	0,604264	2021-02-05	United States
ORF8_24_L	ORF8	24	SRR14114797	27964	C	T	0,989139	2021-02-05	United States
N_67_S	N	67	SRR14114797	28472	C	T	0,99759	2021-02-05	United States
N_199_L	N	199	SRR14114797	28869	C	T	0,996107	2021-02-05	United States
ORF1ab_1001_I	ORF1ab	1001	SRR14114798	3267	C	T	0,992048	2021-02-05	United States
ORF1ab_1708_D	ORF1ab	1708	SRR14114798	5388	C	A	0,998867	2021-02-05	United States
ORF1ab_1761_A	ORF1ab	1761	SRR14114798	5546	A	G	0,0727857	2021-02-05	United States
ORF1ab_2780_L	ORF1ab	2780	SRR14114798	8603	T	C	1	2021-02-05	United States
ORF1ab_3674_NA	ORF1ab	3674	SRR14114798	11287	G	-TCTGGTTTT	0,880949	2021-02-05	United States
ORF1ab_314_L	ORF1ab	314	SRR14114798	14408	C	T	0,994618	2021-02-05	United States
ORF1ab_1383_R	ORF1ab	1383	SRR14114798	17615	A	G	0,999786	2021-02-05	United States
S_30_H	S	30	SRR14114798	21650	A	C	0,0913043	2021-02-05	United States
S_68_NA	S	68	SRR14114798	21764	A	-TACATG	0,953827	2021-02-05	United States
S_143_NA	S	143	SRR14114798	21990	T	-TTA	0,685484	2021-02-05	United States
S_170_S	S	170	SRR14114798	22071	A	C	0,0562914	2021-02-05	United States
S_501_Y	S	501	SRR14114798	23063	A	T	1	2021-02-05	United States
S_570_D	S	570	SRR14114798	23271	C	A	0,99751	2021-02-05	United States
S_614_G	S	614	SRR14114798	23403	A	G	1	2021-02-05	United States
S_681_H	S	681	SRR14114798	23604	C	A	0,999141	2021-02-05	United States
S_716_I	S	716	SRR14114798	23709	C	T	0,999397	2021-02-05	United States
S_982_A	S	982	SRR14114798	24506	T	G	1	2021-02-05	United States
S_1118_H	S	1118	SRR14114798	24914	G	C	0,9998	2021-02-05	United States
ORF3a_15_F	ORF3a	15	SRR14114798	25437	G	T	0,999331	2021-02-05	United States
ORF8_27_*	ORF8	27	SRR14114798	27972	C	T	1	2021-02-05	United States
ORF8_52_I	ORF8	52	SRR14114798	28048	G	T	1	2021-02-05	United States
ORF8_73_C	ORF8	73	SRR14114798	28111	A	G	1	2021-02-05	United States
N_3_H	N	3	SRR14114798	28280	G	C	0,998715	2021-02-05	United States
N_3_V	N	3	SRR14114798	28281	A	T	0,998726	2021-02-05	United States
N_3_E	N	3	SRR14114798	28282	T	A	1	2021-02-05	United States
N_203_K	N	203	SRR14114798	28881	G	A	0,999653	2021-02-05	United States
N_204_R	N	204	SRR14114798	28883	G	C	1	2021-02-05	United States
N_235_F	N	235	SRR14114798	28977	C	T	0,998065	2021-02-05	United States
ORF1ab_265_I	ORF1ab	265	SRR14114799	1059	C	T	0,996652	2021-02-11	United States
ORF1ab_433_Y	ORF1ab	433	SRR14114799	1563	G	A	1	2021-02-11	United States
ORF1ab_3352_F	ORF1ab	3352	SRR14114799	10319	C	T	0,995443	2021-02-11	United States
ORF1ab_3729_R	ORF1ab	3729	SRR14114799	11451	A	G	1	2021-02-11	United States
ORF1ab_4316_I	ORF1ab	4316	SRR14114799	13213	G	A	0,994476	2021-02-11	United States
ORF1ab_314_L	ORF1ab	314	SRR14114799	14408	C	T	0,995863	2021-02-11	United States
ORF1ab_1653_D	ORF1ab	1653	SRR14114799	18424	A	G	1	2021-02-11	United States
ORF1ab_2613_C	ORF1ab	2613	SRR14114799	21304	C	T	1	2021-02-11	United States
S_30_H	S	30	SRR14114799	21650	A	C	0,0864865	2021-02-11	United States
S_177_I	S	177	SRR14114799	22093	G	C	0,994737	2021-02-11	United States
S_614_G	S	614	SRR14114799	23403	A	G	1	2021-02-11	United States
S_677_P	S	677	SRR14114799	23592	A	C	0,999864	2021-02-11	United States
ORF3a_57_H	ORF3a	57	SRR14114799	25563	G	T	0,999091	2021-02-11	United States
ORF3a_172_V	ORF3a	172	SRR14114799	25907	G	T	0,68047	2021-02-11	United States
ORF8_24_L	ORF8	24	SRR14114799	27964	C	T	0,983333	2021-02-11	United States
N_67_S	N	67	SRR14114799	28472	C	T	0,995418	2021-02-11	United States
N_199_L	N	199	SRR14114799	28869	C	T	0,995344	2021-02-11	United States
ORF1ab_265_I	ORF1ab	265	SRR14114800	1059	C	T	0,994238	2021-02-13	United States
ORF1ab_3352_F	ORF1ab	3352	SRR14114800	10319	C	T	0,995131	2021-02-13	United States
ORF1ab_3417_H	ORF1ab	3417	SRR14114800	10514	T	C	0,0557177	2021-02-13	United States
ORF1ab_3729_R	ORF1ab	3729	SRR14114800	11451	A	G	0,999895	2021-02-13	United States
ORF1ab_4316_I	ORF1ab	4316	SRR14114800	13213	G	A	0,994353	2021-02-13	United States
ORF1ab_314_L	ORF1ab	314	SRR14114800	14408	C	T	0,989365	2021-02-13	United States
ORF1ab_1653_D	ORF1ab	1653	SRR14114800	18424	A	G	0,999884	2021-02-13	United States
S_177_I	S	177	SRR14114800	22093	G	C	0,998553	2021-02-13	United States
S_614_G	S	614	SRR14114800	23403	A	G	0,999866	2021-02-13	United States
S_677_P	S	677	SRR14114800	23592	A	C	0,999591	2021-02-13	United States
ORF3a_57_H	ORF3a	57	SRR14114800	25563	G	T	0,999845	2021-02-13	United States
ORF3a_94_NA	ORF3a	94	SRR14114800	25672	C	+T	0,0505618	2021-02-13	United States
ORF3a_129_F	ORF3a	129	SRR14114800	25777	C	T	0,0802469	2021-02-13	United States
ORF3a_172_V	ORF3a	172	SRR14114800	25907	G	T	0,909091	2021-02-13	United States
ORF8_24_L	ORF8	24	SRR14114800	27964	C	T	0,987421	2021-02-13	United States
N_67_S	N	67	SRR14114800	28472	C	T	0,996134	2021-02-13	United States
N_199_L	N	199	SRR14114800	28869	C	T	0,995968	2021-02-13	United States
ORF1ab_265_I	ORF1ab	265	SRR14114801	1059	C	T	0,997433	2020-12-29	United States
ORF1ab_1207_S	ORF1ab	1207	SRR14114801	3884	C	T	1	2020-12-29	United States
ORF1ab_2087_I	ORF1ab	2087	SRR14114801	6525	C	T	1	2020-12-29	United States
ORF1ab_2200_N	ORF1ab	2200	SRR14114801	6865	G	T	0,716749	2020-12-29	United States
ORF1ab_2606_I	ORF1ab	2606	SRR14114801	8083	G	A	0,998084	2020-12-29	United States
ORF1ab_3352_F	ORF1ab	3352	SRR14114801	10319	C	T	0,995087	2020-12-29	United States
ORF1ab_314_L	ORF1ab	314	SRR14114801	14408	C	T	0,993941	2020-12-29	United States
ORF1ab_905_S	ORF1ab	905	SRR14114801	16182	G	T	0,999837	2020-12-29	United States
ORF1ab_1653_D	ORF1ab	1653	SRR14114801	18424	A	G	0,99878	2020-12-29	United States
ORF1ab_2613_C	ORF1ab	2613	SRR14114801	21304	C	T	1	2020-12-29	United States
S_614_G	S	614	SRR14114801	23403	A	G	0,998112	2020-12-29	United States
ORF3a_57_H	ORF3a	57	SRR14114801	25563	G	T	0,999306	2020-12-29	United States
ORF3a_89_I	ORF3a	89	SRR14114801	25658	C	T	0,532805	2020-12-29	United States
ORF3a_172_V	ORF3a	172	SRR14114801	25907	G	T	0,748743	2020-12-29	United States
ORF8_24_L	ORF8	24	SRR14114801	27964	C	T	0,986474	2020-12-29	United States
N_67_S	N	67	SRR14114801	28472	C	T	0,995382	2020-12-29	United States
N_199_L	N	199	SRR14114801	28869	C	T	0,996731	2020-12-29	United States
ORF1ab_1049_V	ORF1ab	1049	SRR14114802	3411	C	T	1	2021-01-04	United States
ORF1ab_1202_N	ORF1ab	1202	SRR14114802	3871	G	T	1	2021-01-04	United States
ORF1ab_1592_R	ORF1ab	1592	SRR14114802	5040	A	G	1	2021-01-04	United States
ORF1ab_2268_V	ORF1ab	2268	SRR14114802	7068	A	T	0,267624	2021-01-04	United States
ORF1ab_4085_G	ORF1ab	4085	SRR14114802	12519	A	G	0,999943	2021-01-04	United States
ORF1ab_302_S	ORF1ab	302	SRR14114802	14371	G	T	0,999712	2021-01-04	United States
ORF1ab_314_L	ORF1ab	314	SRR14114802	14408	C	T	0,989874	2021-01-04	United States
S_30_H	S	30	SRR14114802	21650	A	C	0,0855856	2021-01-04	United States
S_614_G	S	614	SRR14114802	23403	A	G	0,99969	2021-01-04	United States
S_677_H	S	677	SRR14114802	23593	G	C	1	2021-01-04	United States
S_732_S	S	732	SRR14114802	23756	A	T	0,999466	2021-01-04	United States
S_1202_Q	S	1202	SRR14114802	25166	G	C	1	2021-01-04	United States
N_203_K	N	203	SRR14114802	28881	G	A	1	2021-01-04	United States
N_204_R	N	204	SRR14114802	28883	G	C	0,999866	2021-01-04	United States
ORF1ab_265_I	ORF1ab	265	SRR14114803	1059	C	T	0,997302	2020-12-31	United States
ORF1ab_730_F	ORF1ab	730	SRR14114803	2453	C	T	0,107984	2020-12-31	United States
ORF1ab_2606_I	ORF1ab	2606	SRR14114803	8083	G	A	1	2020-12-31	United States
ORF1ab_2966_K	ORF1ab	2966	SRR14114803	9163	C	A	0,999482	2020-12-31	United States
ORF1ab_3352_F	ORF1ab	3352	SRR14114803	10319	C	T	0,995839	2020-12-31	United States
ORF1ab_3603_NA	ORF1ab	3603	SRR14114803	11074	C	+T	0,0947832	2020-12-31	United States
ORF1ab_3606_NA	ORF1ab	3606	SRR14114803	11082	T	-G	0,0766232	2020-12-31	United States
ORF1ab_3606_F	ORF1ab	3606	SRR14114803	11083	G	T	0,999742	2020-12-31	United States
ORF1ab_3695_I	ORF1ab	3695	SRR14114803	11350	G	T	0,999462	2020-12-31	United States
ORF1ab_4094_T	ORF1ab	4094	SRR14114803	12545	G	A	0,9993	2020-12-31	United States
ORF1ab_314_L	ORF1ab	314	SRR14114803	14408	C	T	0,998257	2020-12-31	United States
ORF1ab_658_I	ORF1ab	658	SRR14114803	15439	G	A	1	2020-12-31	United States
ORF1ab_885_V	ORF1ab	885	SRR14114803	16121	A	T	0,123851	2020-12-31	United States
ORF1ab_1040_T	ORF1ab	1040	SRR14114803	16585	G	A	0,999718	2020-12-31	United States
ORF1ab_1653_D	ORF1ab	1653	SRR14114803	18424	A	G	1	2020-12-31	United States
ORF1ab_2247_H	ORF1ab	2247	SRR14114803	20208	G	T	0,999551	2020-12-31	United States
ORF1ab_2613_C	ORF1ab	2613	SRR14114803	21304	C	T	0,998984	2020-12-31	United States
S_484_Q	S	484	SRR14114803	23012	G	C	1	2020-12-31	United States
S_508_H	S	508	SRR14114803	23084	T	C	0,999378	2020-12-31	United States
S_614_G	S	614	SRR14114803	23403	A	G	0,99982	2020-12-31	United States
ORF3a_57_H	ORF3a	57	SRR14114803	25563	G	T	0,999602	2020-12-31	United States
ORF3a_172_V	ORF3a	172	SRR14114803	25907	G	T	0,528578	2020-12-31	United States
ORF8_24_L	ORF8	24	SRR14114803	27964	C	T	0,994545	2020-12-31	United States
ORF8_119_NA	ORF8	119	SRR14114803	28250	T	+CTG	0,126291	2020-12-31	United States
ORF8_120_NA	ORF8	120	SRR14114803	28253	C	-A	0,131957	2020-12-31	United States
N_67_S	N	67	SRR14114803	28472	C	T	0,995404	2020-12-31	United States
N_199_L	N	199	SRR14114803	28869	C	T	0,996453	2020-12-31	United States
ORF1ab_265_I	ORF1ab	265	SRR14114804	1059	C	T	0,995067	2021-01-01	United States
ORF1ab_629_G	ORF1ab	629	SRR14114804	2151	A	G	1	2021-01-01	United States
ORF1ab_2606_I	ORF1ab	2606	SRR14114804	8083	G	A	0,998112	2021-01-01	United States
ORF1ab_3352_F	ORF1ab	3352	SRR14114804	10319	C	T	0,994686	2021-01-01	United States
ORF1ab_3603_NA	ORF1ab	3603	SRR14114804	11074	C	+T	0,0598844	2021-01-01	United States
ORF1ab_4207_I	ORF1ab	4207	SRR14114804	12885	C	T	0,0513185	2021-01-01	United States
ORF1ab_314_L	ORF1ab	314	SRR14114804	14408	C	T	0,989624	2021-01-01	United States
ORF1ab_861_I	ORF1ab	861	SRR14114804	16049	C	T	0,640163	2021-01-01	United States
ORF1ab_1653_D	ORF1ab	1653	SRR14114804	18424	A	G	0,999855	2021-01-01	United States
ORF1ab_2189_H	ORF1ab	2189	SRR14114804	20033	G	A	1	2021-01-01	United States
S_30_H	S	30	SRR14114804	21650	A	C	0,0747664	2021-01-01	United States
S_614_G	S	614	SRR14114804	23403	A	G	1	2021-01-01	United States
ORF3a_57_H	ORF3a	57	SRR14114804	25563	G	T	0,99987	2021-01-01	United States
ORF3a_172_V	ORF3a	172	SRR14114804	25907	G	T	0,885013	2021-01-01	United States
ORF8_24_L	ORF8	24	SRR14114804	27964	C	T	0,991643	2021-01-01	United States
N_67_S	N	67	SRR14114804	28472	C	T	0,996458	2021-01-01	United States
N_199_L	N	199	SRR14114804	28869	C	T	0,987224	2021-01-01	United States
N_238_C	N	238	SRR14114804	28985	G	T	0,998706	2021-01-01	United States
ORF1ab_265_I	ORF1ab	265	SRR14114805	1059	C	T	0,99734	2020-12-30	United States
ORF1ab_989_V	ORF1ab	989	SRR14114805	3231	G	T	1	2020-12-30	United States
ORF1ab_1465_C	ORF1ab	1465	SRR14114805	4659	A	G	0,0545775	2020-12-30	United States
ORF1ab_1761_A	ORF1ab	1761	SRR14114805	5546	A	G	0,0525006	2020-12-30	United States
ORF1ab_314_L	ORF1ab	314	SRR14114805	14408	C	T	0,993736	2020-12-30	United States
ORF1ab_2633_S	ORF1ab	2633	SRR14114805	21364	C	T	0,931429	2020-12-30	United States
S_501_T	S	501	SRR14114805	23064	A	C	0,999324	2020-12-30	United States
S_614_G	S	614	SRR14114805	23403	A	G	1	2020-12-30	United States
ORF3a_57_H	ORF3a	57	SRR14114805	25563	G	T	0,999846	2020-12-30	United States
N_206_F	N	206	SRR14114805	28890	C	T	0,999278	2020-12-30	United States
ORF1ab_265_I	ORF1ab	265	SRR14114806	1059	C	T	0,995675	2021-02-07	United States
ORF1ab_1003_R	ORF1ab	1003	SRR14114806	3273	A	G	0,0882629	2021-02-07	United States
ORF1ab_1432_V	ORF1ab	1432	SRR14114806	4560	C	T	0,979375	2021-02-07	United States
ORF1ab_2154_I	ORF1ab	2154	SRR14114806	6726	C	T	1	2021-02-07	United States
ORF1ab_2183_I	ORF1ab	2183	SRR14114806	6813	C	T	1	2021-02-07	United States
ORF1ab_2196_P	ORF1ab	2196	SRR14114806	6851	A	C	0,782946	2021-02-07	United States
ORF1ab_2248_V	ORF1ab	2248	SRR14114806	7008	C	T	0,986301	2021-02-07	United States
ORF1ab_2952_I	ORF1ab	2952	SRR14114806	9120	C	T	0,999592	2021-02-07	United States
ORF1ab_3202_M	ORF1ab	3202	SRR14114806	9870	C	T	0,999847	2021-02-07	United States
ORF1ab_3580_Q	ORF1ab	3580	SRR14114806	11005	C	A	0,980675	2021-02-07	United States
ORF1ab_4197_S	ORF1ab	4197	SRR14114806	12854	C	T	0,996253	2021-02-07	United States
ORF1ab_4398_L	ORF1ab	4398	SRR14114806	13458	C	T	0,996761	2021-02-07	United States
ORF1ab_314_L	ORF1ab	314	SRR14114806	14408	C	T	0,989312	2021-02-07	United States
ORF1ab_1099_F	ORF1ab	1099	SRR14114806	16762	C	T	0,67948	2021-02-07	United States
S_30_H	S	30	SRR14114806	21650	A	C	0,0549738	2021-02-07	United States
S_494_P	S	494	SRR14114806	23042	T	C	0,999951	2021-02-07	United States
S_501_Y	S	501	SRR14114806	23063	A	T	0,999859	2021-02-07	United States
S_614_G	S	614	SRR14114806	23403	A	G	0,999917	2021-02-07	United States
S_681_H	S	681	SRR14114806	23604	C	A	0,999532	2021-02-07	United States
S_1111_K	S	1111	SRR14114806	24893	G	A	0,999651	2021-02-07	United States
ORF3a_57_H	ORF3a	57	SRR14114806	25563	G	T	0,999808	2021-02-07	United States
ORF3a_128_L	ORF3a	128	SRR14114806	25775	G	T	0,999108	2021-02-07	United States
ORF8_10_NA	ORF8	10	SRR14114806	27921	A	-TCACAACTGTAGCTGCATTTCACCAAGAATGTAGT	0,446827	2021-02-07	United States
N_234_I	N	234	SRR14114806	28975	G	A	0,999812	2021-02-07	United States
ORF1ab_411_L	ORF1ab	411	SRR14114807	1496	T	C	1	2020-12-31	United States
ORF1ab_3087_I	ORF1ab	3087	SRR14114807	9526	G	T	0,999746	2020-12-31	United States
ORF1ab_97_V	ORF1ab	97	SRR14114807	13756	A	G	0,999859	2020-12-31	United States
ORF1ab_314_L	ORF1ab	314	SRR14114807	14408	C	T	0,997495	2020-12-31	United States
ORF1ab_885_V	ORF1ab	885	SRR14114807	16121	A	T	0,0858025	2020-12-31	United States
ORF1ab_1465_G	ORF1ab	1465	SRR14114807	17861	A	G	1	2020-12-31	United States
S_614_G	S	614	SRR14114807	23403	A	G	0,999534	2020-12-31	United States
S_1117_I	S	1117	SRR14114807	24912	C	T	0,99778	2020-12-31	United States
N_194_L	N	194	SRR14114807	28854	C	T	0,999816	2020-12-31	United States
ORF1ab_265_I	ORF1ab	265	SRR14114808	1059	C	T	0,999013	2021-01-10	United States
ORF1ab_1761_A	ORF1ab	1761	SRR14114808	5546	A	G	0,0661497	2021-01-10	United States
ORF1ab_3221_I	ORF1ab	3221	SRR14114808	9928	G	T	0,998729	2021-01-10	United States
ORF1ab_3352_F	ORF1ab	3352	SRR14114808	10319	C	T	0,997521	2021-01-10	United States
ORF1ab_314_L	ORF1ab	314	SRR14114808	14408	C	T	0,993723	2021-01-10	United States
ORF1ab_885_V	ORF1ab	885	SRR14114808	16121	A	T	0,0702726	2021-01-10	United States
ORF1ab_1162_I	ORF1ab	1162	SRR14114808	16952	C	T	0,999727	2021-01-10	United States
ORF1ab_1322_V	ORF1ab	1322	SRR14114808	17431	A	G	0,999804	2021-01-10	United States
ORF1ab_1606_Q	ORF1ab	1606	SRR14114808	18285	T	G	0,0579295	2021-01-10	United States
ORF1ab_1653_D	ORF1ab	1653	SRR14114808	18424	A	G	1	2021-01-10	United States
S_30_H	S	30	SRR14114808	21650	A	C	0,0561798	2021-01-10	United States
S_614_G	S	614	SRR14114808	23403	A	G	1	2021-01-10	United States
ORF3a_57_H	ORF3a	57	SRR14114808	25563	G	T	0,999629	2021-01-10	United States
ORF3a_100_C	ORF3a	100	SRR14114808	25690	G	T	0,998728	2021-01-10	United States
ORF3a_125_V	ORF3a	125	SRR14114808	25765	A	G	0,065641	2021-01-10	United States
ORF3a_172_V	ORF3a	172	SRR14114808	25907	G	T	0,715	2021-01-10	United States
E_72_N	E	72	SRR14114808	26458	G	A	1	2021-01-10	United States
ORF7a_14_I	ORF7a	14	SRR14114808	27434	C	T	0,9976	2021-01-10	United States
ORF8_24_L	ORF8	24	SRR14114808	27964	C	T	0,975207	2021-01-10	United States
N_67_S	N	67	SRR14114808	28472	C	T	0,996315	2021-01-10	United States
N_199_L	N	199	SRR14114808	28869	C	T	0,991991	2021-01-10	United States
ORF1ab_265_I	ORF1ab	265	SRR14114809	1059	C	T	0,99837	2021-01-05	United States
ORF1ab_432_S	ORF1ab	432	SRR14114809	1559	G	A	0,993175	2021-01-05	United States
ORF1ab_3603_NA	ORF1ab	3603	SRR14114809	11074	C	+T	0,0692895	2021-01-05	United States
ORF1ab_3606_NA	ORF1ab	3606	SRR14114809	11082	T	-G	0,0627326	2021-01-05	United States
ORF1ab_3606_F	ORF1ab	3606	SRR14114809	11083	G	T	0,999234	2021-01-05	United States
ORF1ab_314_L	ORF1ab	314	SRR14114809	14408	C	T	0,995387	2021-01-05	United States
S_614_G	S	614	SRR14114809	23403	A	G	1	2021-01-05	United States
ORF3a_57_H	ORF3a	57	SRR14114809	25563	G	T	1	2021-01-05	United States
ORF3a_134_H	ORF3a	134	SRR14114809	25793	G	A	0,999098	2021-01-05	United States
N_207_S	N	207	SRR14114809	28892	C	T	0,999634	2021-01-05	United States
N_234_I	N	234	SRR14114809	28975	G	T	0,999563	2021-01-05	United States
ORF1ab_265_I	ORF1ab	265	SRR14114811	1059	C	T	0,997432	2021-02-11	United States
ORF1ab_754_D	ORF1ab	754	SRR14114811	2527	G	T	1	2021-02-11	United States
ORF1ab_1000_A	ORF1ab	1000	SRR14114811	3263	A	G	0,0558376	2021-02-11	United States
ORF1ab_1761_A	ORF1ab	1761	SRR14114811	5546	A	G	0,0981036	2021-02-11	United States
ORF1ab_1764_D	ORF1ab	1764	SRR14114811	5556	G	A	0,993666	2021-02-11	United States
ORF1ab_3221_I	ORF1ab	3221	SRR14114811	9928	G	T	0,998536	2021-02-11	United States
ORF1ab_3352_F	ORF1ab	3352	SRR14114811	10319	C	T	0,993553	2021-02-11	United States
ORF1ab_3822_C	ORF1ab	3822	SRR14114811	11730	A	G	0,0514541	2021-02-11	United States
ORF1ab_4382_C	ORF1ab	4382	SRR14114811	13409	A	T	1	2021-02-11	United States
ORF1ab_66_NA	ORF1ab	66	SRR14114811	13664	A	+G	0,0634851	2021-02-11	United States
ORF1ab_314_S	ORF1ab	314	SRR14114811	14407	C	T	0,983322	2021-02-11	United States
ORF1ab_314_L	ORF1ab	314	SRR14114811	14408	C	T	0,999328	2021-02-11	United States
ORF1ab_885_V	ORF1ab	885	SRR14114811	16121	A	T	0,0706522	2021-02-11	United States
ORF1ab_1653_D	ORF1ab	1653	SRR14114811	18424	A	G	1	2021-02-11	United States
S_532_K	S	532	SRR14114811	23158	T	G	1	2021-02-11	United States
S_614_G	S	614	SRR14114811	23403	A	G	1	2021-02-11	United States
ORF3a_57_H	ORF3a	57	SRR14114811	25563	G	T	1	2021-02-11	United States
ORF3a_172_V	ORF3a	172	SRR14114811	25907	G	T	0,708571	2021-02-11	United States
ORF3a_202_L	ORF3a	202	SRR14114811	25996	G	T	1	2021-02-11	United States
ORF8_120_V	ORF8	120	SRR14114811	28251	T	G	0,0852713	2021-02-11	United States
ORF8_121_L	ORF8	121	SRR14114811	28254	A	C	0,0847458	2021-02-11	United States
N_67_S	N	67	SRR14114811	28472	C	T	0,994801	2021-02-11	United States
N_199_L	N	199	SRR14114811	28869	C	T	0,975976	2021-02-11	United States
ORF1ab_265_I	ORF1ab	265	SRR14114812	1059	C	T	0,993339	2021-03-13	United States
ORF1ab_333_M	ORF1ab	333	SRR14114812	1263	C	T	0,997783	2021-03-13	United States
ORF1ab_1655_N	ORF1ab	1655	SRR14114812	5230	G	T	0,985651	2021-03-13	United States
ORF1ab_1843_D	ORF1ab	1843	SRR14114812	5794	A	C	0,999697	2021-03-13	United States
ORF1ab_2174_I	ORF1ab	2174	SRR14114812	6786	C	T	0,999092	2021-03-13	United States
ORF1ab_2941_D	ORF1ab	2941	SRR14114812	9087	G	A	0,999931	2021-03-13	United States
ORF1ab_2952_I	ORF1ab	2952	SRR14114812	9120	C	T	0,999872	2021-03-13	United States
ORF1ab_3353_R	ORF1ab	3353	SRR14114812	10323	A	G	0,99983	2021-03-13	United States
ORF1ab_3674_NA	ORF1ab	3674	SRR14114812	11287	G	-TCTGGTTTT	0,934937	2021-03-13	United States
ORF1ab_4065_I	ORF1ab	4065	SRR14114812	12459	C	T	0,999901	2021-03-13	United States
ORF1ab_314_L	ORF1ab	314	SRR14114812	14408	C	T	0,99334	2021-03-13	United States
ORF1ab_2608_H	ORF1ab	2608	SRR14114812	21289	T	C	0,999637	2021-03-13	United States
S_80_A	S	80	SRR14114812	21801	A	C	0,999633	2021-03-13	United States
S_215_G	S	215	SRR14114812	22206	A	G	1	2021-03-13	United States
S_240_NA	S	240	SRR14114812	22280	A	-CTTTACTTG	0,738359	2021-03-13	United States
S_417_N	S	417	SRR14114812	22813	G	T	1	2021-03-13	United States
S_484_K	S	484	SRR14114812	23012	G	A	1	2021-03-13	United States
S_501_Y	S	501	SRR14114812	23063	A	T	1	2021-03-13	United States
S_614_G	S	614	SRR14114812	23403	A	G	0,999935	2021-03-13	United States
S_701_V	S	701	SRR14114812	23664	C	T	0,998638	2021-03-13	United States
ORF3a_57_H	ORF3a	57	SRR14114812	25563	G	T	1	2021-03-13	United States
ORF3a_171_L	ORF3a	171	SRR14114812	25904	C	T	0,996053	2021-03-13	United States
E_71_L	E	71	SRR14114812	26456	C	T	0,998919	2021-03-13	United States
ORF8_121_L	ORF8	121	SRR14114812	28254	A	C	0,999777	2021-03-13	United States
N_205_I	N	205	SRR14114812	28887	C	T	0,987766	2021-03-13	United States
ORF1ab_951_I	ORF1ab	951	SRR14114814	3117	C	T	0,964286	2021-03-21	United States
ORF1ab_1188_L	ORF1ab	1188	SRR14114814	3828	C	T	0,99916	2021-03-21	United States
ORF1ab_1795_Q	ORF1ab	1795	SRR14114814	5648	A	C	0,999481	2021-03-21	United States
ORF1ab_2497_N	ORF1ab	2497	SRR14114814	7756	G	T	0,999652	2021-03-21	United States
ORF1ab_3352_F	ORF1ab	3352	SRR14114814	10319	C	T	0,99569	2021-03-21	United States
ORF1ab_3674_NA	ORF1ab	3674	SRR14114814	11287	G	-TCTGGTTTT	0,928301	2021-03-21	United States
ORF1ab_314_L	ORF1ab	314	SRR14114814	14408	C	T	0,994453	2021-03-21	United States
ORF1ab_1223_L	ORF1ab	1223	SRR14114814	17135	C	T	0,949621	2021-03-21	United States
ORF1ab_1264_D	ORF1ab	1264	SRR14114814	17259	G	T	0,999136	2021-03-21	United States
ORF1ab_2406_I	ORF1ab	2406	SRR14114814	20683	G	A	1	2021-03-21	United States
S_18_F	S	18	SRR14114814	21614	C	T	1	2021-03-21	United States
S_20_N	S	20	SRR14114814	21621	C	A	0,999231	2021-03-21	United States
S_26_S	S	26	SRR14114814	21638	C	T	0,999262	2021-03-21	United States
S_138_Y	S	138	SRR14114814	21974	G	T	0,935108	2021-03-21	United States
S_190_S	S	190	SRR14114814	22132	G	T	1	2021-03-21	United States
S_417_T	S	417	SRR14114814	22812	A	C	0,975859	2021-03-21	United States
S_484_K	S	484	SRR14114814	23012	G	A	1	2021-03-21	United States
S_501_Y	S	501	SRR14114814	23063	A	T	1	2021-03-21	United States
S_614_G	S	614	SRR14114814	23403	A	G	1	2021-03-21	United States
S_655_Y	S	655	SRR14114814	23525	C	T	0,999109	2021-03-21	United States
S_1027_I	S	1027	SRR14114814	24642	C	T	1	2021-03-21	United States
S_1176_F	S	1176	SRR14114814	25088	G	T	1	2021-03-21	United States
ORF3a_253_P	ORF3a	253	SRR14114814	26149	T	C	0,999321	2021-03-21	United States
ORF8_92_K	ORF8	92	SRR14114814	28167	G	A	0,977273	2021-03-21	United States
N_80_R	N	80	SRR14114814	28512	C	G	0,99918	2021-03-21	United States
N_202_C	N	202	SRR14114814	28877	A	T	1	2021-03-21	United States
N_202_T	N	202	SRR14114814	28878	G	C	1	2021-03-21	United States
N_203_K	N	203	SRR14114814	28881	G	A	1	2021-03-21	United States
N_204_R	N	204	SRR14114814	28883	G	C	1	2021-03-21	United States
N_208_S	N	208	SRR14114814	28895	G	T	0,997659	2021-03-21	United States
ORF1ab_265_I	ORF1ab	265	SRR14114815	1059	C	T	1	2020-06-16	United States
ORF1ab_681_NA	ORF1ab	681	SRR14114815	2306	C	-T	0,0601719	2020-06-16	United States
ORF1ab_730_NA	ORF1ab	730	SRR14114815	2455	C	-AT	0,061089	2020-06-16	United States
ORF1ab_888_K	ORF1ab	888	SRR14114815	2927	G	A	0,0625869	2020-06-16	United States
ORF1ab_1209_D	ORF1ab	1209	SRR14114815	3892	G	T	1	2020-06-16	United States
ORF1ab_1475_NA	ORF1ab	1475	SRR14114815	4688	G	+T	0,053112	2020-06-16	United States
ORF1ab_3220_V	ORF1ab	3220	SRR14114815	9924	C	T	1	2020-06-16	United States
ORF1ab_3571_V	ORF1ab	3571	SRR14114815	10977	C	T	1	2020-06-16	United States
ORF1ab_4398_NA	ORF1ab	4398	SRR14114815	13459	G	+T	0,0585333	2020-06-16	United States
ORF1ab_314_L	ORF1ab	314	SRR14114815	14408	C	T	0,997625	2020-06-16	United States
ORF1ab_854_V	ORF1ab	854	SRR14114815	16028	C	T	0,081348	2020-06-16	United States
ORF1ab_1620_V	ORF1ab	1620	SRR14114815	18326	C	T	0,064134	2020-06-16	United States
ORF1ab_1872_NA	ORF1ab	1872	SRR14114815	19083	G	-A	0,0573477	2020-06-16	United States
ORF1ab_2622_Y	ORF1ab	2622	SRR14114815	21331	C	T	0,107914	2020-06-16	United States
S_23_R	S	23	SRR14114815	21630	A	G	0,166667	2020-06-16	United States
S_614_G	S	614	SRR14114815	23403	A	G	1	2020-06-16	United States
ORF3a_9_NA	ORF3a	9	SRR14114815	25417	A	-C	0,0539943	2020-06-16	United States
ORF3a_57_H	ORF3a	57	SRR14114815	25563	G	T	1	2020-06-16	United States
N_349_*	N	349	SRR14114815	29318	C	T	0,0520833	2020-06-16	United States
N_359_V	N	359	SRR14114815	29349	C	T	0,0972222	2020-06-16	United States
ORF1ab_220_NA	ORF1ab	220	SRR14114816	925	C	+T	0,0648166	2021-03-13	United States
ORF1ab_265_I	ORF1ab	265	SRR14114816	1059	C	T	0,996416	2021-03-13	United States
ORF1ab_2568_R	ORF1ab	2568	SRR14114816	7968	C	G	0,062201	2021-03-13	United States
ORF1ab_3162_E	ORF1ab	3162	SRR14114816	9749	A	G	1	2021-03-13	United States
ORF1ab_3209_V	ORF1ab	3209	SRR14114816	9891	C	T	1	2021-03-13	United States
ORF1ab_3452_NA	ORF1ab	3452	SRR14114816	10619	C	+A	0,116111	2021-03-13	United States
ORF1ab_3847_I	ORF1ab	3847	SRR14114816	11804	G	A	0,999879	2021-03-13	United States
ORF1ab_314_L	ORF1ab	314	SRR14114816	14408	C	T	0,997466	2021-03-13	United States
ORF1ab_635_M	ORF1ab	635	SRR14114816	15371	C	T	0,999153	2021-03-13	United States
ORF1ab_939_NA	ORF1ab	939	SRR14114816	16284	T	-G	0,10687	2021-03-13	United States
ORF1ab_1124_K	ORF1ab	1124	SRR14114816	16837	G	A	0,0716332	2021-03-13	United States
ORF1ab_2172_NA	ORF1ab	2172	SRR14114816	19983	C	+T	0,0703812	2021-03-13	United States
ORF1ab_2545_NA	ORF1ab	2545	SRR14114816	21101	G	+T	0,0584601	2021-03-13	United States
S_5_F	S	5	SRR14114816	21575	C	T	1	2021-03-13	United States
S_58_NA	S	58	SRR14114816	21736	C	-T	0,0821429	2021-03-13	United States
S_80_G	S	80	SRR14114816	21801	A	G	1	2021-03-13	United States
S_143_NA	S	143	SRR14114816	21990	T	-TTA	0,73482	2021-03-13	United States
S_157_S	S	157	SRR14114816	22032	T	C	0,988584	2021-03-13	United States
S_614_G	S	614	SRR14114816	23403	A	G	0,999883	2021-03-13	United States
S_653_V	S	653	SRR14114816	23520	C	T	0,0859807	2021-03-13	United States
S_859_N	S	859	SRR14114816	24138	C	A	1	2021-03-13	United States
S_950_H	S	950	SRR14114816	24410	G	C	1	2021-03-13	United States
ORF3a_42_L	ORF3a	42	SRR14114816	25517	C	T	0,995587	2021-03-13	United States
ORF3a_57_H	ORF3a	57	SRR14114816	25563	G	T	0,999827	2021-03-13	United States
ORF3a_104_L	ORF3a	104	SRR14114816	25703	C	T	1	2021-03-13	United States
M_2_V	M	2	SRR14114816	26527	C	T	1	2021-03-13	United States
ORF6_9_A	ORF6	9	SRR14114816	27227	T	C	0,0812808	2021-03-13	United States
ORF8_11_I	ORF8	11	SRR14114816	27925	C	T	1	2021-03-13	United States
ORF8_51_S	ORF8	51	SRR14114816	28044	G	T	0,997322	2021-03-13	United States
N_8_D	N	8	SRR14114816	28295	A	G	0,0702524	2021-03-13	United States
N_80_Q	N	80	SRR14114816	28512	C	A	0,0644579	2021-03-13	United States
ORF1ab_265_I	ORF1ab	265	SRR14114817	1059	C	T	0,997484	2021-03-13	United States
ORF1ab_1946_S	ORF1ab	1946	SRR14114817	6101	G	A	0,996966	2021-03-13	United States
ORF1ab_2214_NA	ORF1ab	2214	SRR14114817	6907	A	+C	0,0648464	2021-03-13	United States
ORF1ab_2863_NA	ORF1ab	2863	SRR14114817	8853	G	+T	0,0634921	2021-03-13	United States
ORF1ab_3603_NA	ORF1ab	3603	SRR14114817	11074	C	+T	0,108108	2021-03-13	United States
ORF1ab_3674_NA	ORF1ab	3674	SRR14114817	11287	G	-TCTGGTTTT	0,893805	2021-03-13	United States
ORF1ab_314_L	ORF1ab	314	SRR14114817	14408	C	T	0,996484	2021-03-13	United States
ORF1ab_1011_H	ORF1ab	1011	SRR14114817	16500	A	C	1	2021-03-13	United States
S_77_N	S	77	SRR14114817	21793	G	T	1	2021-03-13	United States
S_95_I	S	95	SRR14114817	21846	C	T	1	2021-03-13	United States
S_253_G	S	253	SRR14114817	22320	A	G	1	2021-03-13	United States
S_477_N	S	477	SRR14114817	22992	G	A	1	2021-03-13	United States
S_614_G	S	614	SRR14114817	23403	A	G	0,999876	2021-03-13	United States
S_957_R	S	957	SRR14114817	24432	A	G	0,999685	2021-03-13	United States
ORF3a_42_L	ORF3a	42	SRR14114817	25517	C	T	0,974887	2021-03-13	United States
ORF3a_57_H	ORF3a	57	SRR14114817	25563	G	T	0,981151	2021-03-13	United States
ORF8_11_I	ORF8	11	SRR14114817	27925	C	T	0,999447	2021-03-13	United States
N_13_L	N	13	SRR14114817	28311	C	T	0,999247	2021-03-13	United States
N_220_NA	N	220	SRR14114817	28932	C	+T	0,0854701	2021-03-13	United States
ORF1ab_181_T	ORF1ab	181	SRR14114820	806	G	A	1	2021-03-13	United States
ORF1ab_443_P	ORF1ab	443	SRR14114820	1592	T	C	0,796555	2021-03-13	United States
ORF1ab_1625_E	ORF1ab	1625	SRR14114820	5140	C	A	1	2021-03-13	United States
ORF1ab_2093_I	ORF1ab	2093	SRR14114820	6543	C	T	0,96177	2021-03-13	United States
ORF1ab_3311_N	ORF1ab	3311	SRR14114820	10196	G	A	0,999688	2021-03-13	United States
ORF1ab_3603_NA	ORF1ab	3603	SRR14114820	11074	C	+T	0,0930451	2021-03-13	United States
ORF1ab_3606_NA	ORF1ab	3606	SRR14114820	11082	T	-G	0,0521114	2021-03-13	United States
ORF1ab_3606_F	ORF1ab	3606	SRR14114820	11083	G	T	1	2021-03-13	United States
ORF1ab_314_L	ORF1ab	314	SRR14114820	14408	C	T	0,997581	2021-03-13	United States
ORF1ab_442_R	ORF1ab	442	SRR14114820	14793	C	A	0,999629	2021-03-13	United States
ORF1ab_2099_I	ORF1ab	2099	SRR14114820	19763	C	T	0,999352	2021-03-13	United States
S_614_G	S	614	SRR14114820	23403	A	G	0,999237	2021-03-13	United States
S_675_H	S	675	SRR14114820	23587	G	C	0,998978	2021-03-13	United States
ORF3a_78_Y	ORF3a	78	SRR14114820	25624	C	T	0,999443	2021-03-13	United States
ORF3a_151_I	ORF3a	151	SRR14114820	25844	C	T	1	2021-03-13	United States
N_182_S	N	182	SRR14114820	28817	G	T	0,999738	2021-03-13	United States
N_187_T	N	187	SRR14114820	28832	T	A	0,054409	2021-03-13	United States
N_189_C	N	189	SRR14114820	28838	C	T	0,0630569	2021-03-13	United States
N_194_L	N	194	SRR14114820	28854	C	T	1	2021-03-13	United States
ORF1ab_1001_I	ORF1ab	1001	SRR14114821	3267	C	T	0,995846	2021-03-13	United States
ORF1ab_1708_D	ORF1ab	1708	SRR14114821	5388	C	A	0,999632	2021-03-13	United States
ORF1ab_1761_A	ORF1ab	1761	SRR14114821	5546	A	G	0,0532473	2021-03-13	United States
ORF1ab_2230_T	ORF1ab	2230	SRR14114821	6954	T	C	1	2021-03-13	United States
ORF1ab_2259_I	ORF1ab	2259	SRR14114821	7042	G	T	1	2021-03-13	United States
ORF1ab_3674_NA	ORF1ab	3674	SRR14114821	11287	G	-TCTGGTTTT	0,921315	2021-03-13	United States
ORF1ab_218_L	ORF1ab	218	SRR14114821	14120	C	T	0,99577	2021-03-13	United States
ORF1ab_314_L	ORF1ab	314	SRR14114821	14408	C	T	0,997214	2021-03-13	United States
ORF1ab_1432_V	ORF1ab	1432	SRR14114821	17762	C	T	0,993228	2021-03-13	United States
S_68_NA	S	68	SRR14114821	21764	A	-TACATG	0,962472	2021-03-13	United States
S_143_NA	S	143	SRR14114821	21990	T	-TTA	0,757808	2021-03-13	United States
S_501_Y	S	501	SRR14114821	23063	A	T	1	2021-03-13	United States
S_570_D	S	570	SRR14114821	23271	C	A	0,998082	2021-03-13	United States
S_614_G	S	614	SRR14114821	23403	A	G	1	2021-03-13	United States
S_681_H	S	681	SRR14114821	23604	C	A	0,999605	2021-03-13	United States
S_716_I	S	716	SRR14114821	23709	C	T	1	2021-03-13	United States
S_982_A	S	982	SRR14114821	24506	T	G	1	2021-03-13	United States
S_1118_H	S	1118	SRR14114821	24914	G	C	0,999762	2021-03-13	United States
ORF8_27_*	ORF8	27	SRR14114821	27972	C	T	1	2021-03-13	United States
ORF8_52_I	ORF8	52	SRR14114821	28048	G	T	1	2021-03-13	United States
ORF8_68_*	ORF8	68	SRR14114821	28095	A	T	0,96621	2021-03-13	United States
ORF8_73_C	ORF8	73	SRR14114821	28111	A	G	0,999497	2021-03-13	United States
N_3_H	N	3	SRR14114821	28280	G	C	1	2021-03-13	United States
N_3_V	N	3	SRR14114821	28281	A	T	1	2021-03-13	United States
N_3_E	N	3	SRR14114821	28282	T	A	0,999403	2021-03-13	United States
N_203_K	N	203	SRR14114821	28881	G	A	1	2021-03-13	United States
N_204_R	N	204	SRR14114821	28883	G	C	1	2021-03-13	United States
N_235_F	N	235	SRR14114821	28977	C	T	0,994161	2021-03-13	United States
ORF1ab_265_I	ORF1ab	265	SRR14114823	1059	C	T	0,997329	2021-03-13	United States
ORF1ab_927_L	ORF1ab	927	SRR14114823	3045	C	T	1	2021-03-13	United States
ORF1ab_3201_P	ORF1ab	3201	SRR14114823	9867	T	C	1	2021-03-13	United States
ORF1ab_3674_NA	ORF1ab	3674	SRR14114823	11287	G	-TCTGGTTTT	0,926514	2021-03-13	United States
ORF1ab_3752_I	ORF1ab	3752	SRR14114823	11521	G	A	0,995185	2021-03-13	United States
ORF1ab_314_L	ORF1ab	314	SRR14114823	14408	C	T	0,996559	2021-03-13	United States
ORF1ab_1011_H	ORF1ab	1011	SRR14114823	16500	A	C	0,992663	2021-03-13	United States
S_3_NA	S	3	SRR14114823	21569	G	+T	0,0554124	2021-03-13	United States
S_5_F	S	5	SRR14114823	21575	C	T	0,998182	2021-03-13	United States
S_95_I	S	95	SRR14114823	21846	C	T	0,999451	2021-03-13	United States
S_253_G	S	253	SRR14114823	22320	A	G	1	2021-03-13	United States
S_484_K	S	484	SRR14114823	23012	G	A	1	2021-03-13	United States
S_614_G	S	614	SRR14114823	23403	A	G	1	2021-03-13	United States
S_701_V	S	701	SRR14114823	23664	C	T	0,998313	2021-03-13	United States
ORF3a_42_L	ORF3a	42	SRR14114823	25517	C	T	0,996036	2021-03-13	United States
ORF3a_57_H	ORF3a	57	SRR14114823	25563	G	T	0,999781	2021-03-13	United States
ORF8_11_I	ORF8	11	SRR14114823	27925	C	T	0,999333	2021-03-13	United States
N_18_V	N	18	SRR14114823	28326	G	T	0,999828	2021-03-13	United States
N_199_L	N	199	SRR14114823	28869	C	T	0,99633	2021-03-13	United States
N_234_I	N	234	SRR14114823	28975	G	A	1	2021-03-13	United States
ORF1ab_1188_L	ORF1ab	1188	SRR14114826	3828	C	T	1	2021-03-21	United States
ORF1ab_1761_A	ORF1ab	1761	SRR14114826	5546	A	G	0,0834043	2021-03-21	United States
ORF1ab_1795_Q	ORF1ab	1795	SRR14114826	5648	A	C	0,999112	2021-03-21	United States
ORF1ab_2497_N	ORF1ab	2497	SRR14114826	7756	G	T	0,999615	2021-03-21	United States
ORF1ab_3352_F	ORF1ab	3352	SRR14114826	10319	C	T	0,996535	2021-03-21	United States
ORF1ab_3674_NA	ORF1ab	3674	SRR14114826	11287	G	-TCTGGTTTT	0,926501	2021-03-21	United States
ORF1ab_314_L	ORF1ab	314	SRR14114826	14408	C	T	0,99232	2021-03-21	United States
ORF1ab_1223_L	ORF1ab	1223	SRR14114826	17135	C	T	0,987436	2021-03-21	United States
ORF1ab_1264_D	ORF1ab	1264	SRR14114826	17259	G	T	0,998789	2021-03-21	United States
ORF1ab_2406_I	ORF1ab	2406	SRR14114826	20683	G	A	1	2021-03-21	United States
S_18_F	S	18	SRR14114826	21614	C	T	1	2021-03-21	United States
S_20_N	S	20	SRR14114826	21621	C	A	1	2021-03-21	United States
S_26_S	S	26	SRR14114826	21638	C	T	0,99883	2021-03-21	United States
S_138_Y	S	138	SRR14114826	21974	G	T	0,983389	2021-03-21	United States
S_190_S	S	190	SRR14114826	22132	G	T	0,996894	2021-03-21	United States
S_417_T	S	417	SRR14114826	22812	A	C	0,99601	2021-03-21	United States
S_484_K	S	484	SRR14114826	23012	G	A	1	2021-03-21	United States
S_501_Y	S	501	SRR14114826	23063	A	T	1	2021-03-21	United States
S_614_G	S	614	SRR14114826	23403	A	G	1	2021-03-21	United States
S_655_Y	S	655	SRR14114826	23525	C	T	0,998674	2021-03-21	United States
S_1027_I	S	1027	SRR14114826	24642	C	T	1	2021-03-21	United States
S_1176_F	S	1176	SRR14114826	25088	G	T	1	2021-03-21	United States
ORF3a_253_P	ORF3a	253	SRR14114826	26149	T	C	1	2021-03-21	United States
ORF8_92_K	ORF8	92	SRR14114826	28167	G	A	0,998723	2021-03-21	United States
N_80_R	N	80	SRR14114826	28512	C	G	0,999308	2021-03-21	United States
N_202_C	N	202	SRR14114826	28877	A	T	0,998974	2021-03-21	United States
N_202_T	N	202	SRR14114826	28878	G	C	0,998976	2021-03-21	United States
N_203_K	N	203	SRR14114826	28881	G	A	0,998932	2021-03-21	United States
N_204_R	N	204	SRR14114826	28883	G	C	0,998981	2021-03-21	United States
N_208_S	N	208	SRR14114826	28895	G	T	0,99696	2021-03-21	United States
ORF1ab_55_K	ORF1ab	55	SRR14114827	428	G	A	1	2021-03-14	United States
ORF1ab_265_I	ORF1ab	265	SRR14114827	1059	C	T	0,996334	2021-03-14	United States
ORF1ab_542_C	ORF1ab	542	SRR14114827	1889	C	T	0,834047	2021-03-14	United States
ORF1ab_2606_I	ORF1ab	2606	SRR14114827	8083	G	A	0,999292	2021-03-14	United States
ORF1ab_3352_F	ORF1ab	3352	SRR14114827	10319	C	T	0,995016	2021-03-14	United States
ORF1ab_314_L	ORF1ab	314	SRR14114827	14408	C	T	0,993316	2021-03-14	United States
ORF1ab_1162_I	ORF1ab	1162	SRR14114827	16952	C	T	0,99943	2021-03-14	United States
ORF1ab_1653_D	ORF1ab	1653	SRR14114827	18424	A	G	1	2021-03-14	United States
ORF1ab_2172_NA	ORF1ab	2172	SRR14114827	19983	C	+T	0,0627706	2021-03-14	United States
ORF1ab_2613_C	ORF1ab	2613	SRR14114827	21304	C	T	0,994118	2021-03-14	United States
S_178_N	S	178	SRR14114827	22094	G	A	0,997396	2021-03-14	United States
S_614_G	S	614	SRR14114827	23403	A	G	0,999742	2021-03-14	United States
S_677_H	S	677	SRR14114827	23593	G	T	0,99953	2021-03-14	United States
ORF3a_57_H	ORF3a	57	SRR14114827	25563	G	T	0,999768	2021-03-14	United States
ORF3a_172_V	ORF3a	172	SRR14114827	25907	G	T	0,99798	2021-03-14	United States
ORF3a_261_*	ORF3a	261	SRR14114827	26173	G	T	1	2021-03-14	United States
ORF8_24_L	ORF8	24	SRR14114827	27964	C	T	0,98513	2021-03-14	United States
N_67_S	N	67	SRR14114827	28472	C	T	0,992392	2021-03-14	United States
N_199_L	N	199	SRR14114827	28869	C	T	0,995643	2021-03-14	United States
N_377_Y	N	377	SRR14114827	29402	G	T	1	2021-03-14	United States
ORF1ab_24_C	ORF1ab	24	SRR14114830	335	C	T	0,970828	2021-03-13	United States
ORF1ab_265_I	ORF1ab	265	SRR14114830	1059	C	T	0,99446	2021-03-13	United States
ORF1ab_309_L	ORF1ab	309	SRR14114830	1191	C	T	0,0536847	2021-03-13	United States
ORF1ab_372_V	ORF1ab	372	SRR14114830	1380	C	T	0,970814	2021-03-13	United States
ORF1ab_1340_D	ORF1ab	1340	SRR14114830	4285	G	T	0,114925	2021-03-13	United States
ORF1ab_1428_E	ORF1ab	1428	SRR14114830	4547	A	G	0,0926641	2021-03-13	United States
ORF1ab_2076_T	ORF1ab	2076	SRR14114830	6492	T	C	0,922782	2021-03-13	United States
ORF1ab_2122_F	ORF1ab	2122	SRR14114830	6629	C	T	0,95967	2021-03-13	United States
ORF1ab_2606_I	ORF1ab	2606	SRR14114830	8083	G	A	0,922395	2021-03-13	United States
ORF1ab_2863_NA	ORF1ab	2863	SRR14114830	8853	G	-T	0,0599251	2021-03-13	United States
ORF1ab_2928_N	ORF1ab	2928	SRR14114830	9049	G	T	0,102458	2021-03-13	United States
ORF1ab_3255_I	ORF1ab	3255	SRR14114830	10029	C	T	0,0572473	2021-03-13	United States
ORF1ab_3352_F	ORF1ab	3352	SRR14114830	10319	C	T	0,936948	2021-03-13	United States
ORF1ab_3750_I	ORF1ab	3750	SRR14114830	11514	C	T	0,0895522	2021-03-13	United States
ORF1ab_314_L	ORF1ab	314	SRR14114830	14408	C	T	0,993271	2021-03-13	United States
ORF1ab_970_S	ORF1ab	970	SRR14114830	16375	C	T	0,13	2021-03-13	United States
ORF1ab_1291_V	ORF1ab	1291	SRR14114830	17339	C	T	0,062146	2021-03-13	United States
ORF1ab_1365_Q	ORF1ab	1365	SRR14114830	17561	G	A	0,928052	2021-03-13	United States
ORF1ab_1653_D	ORF1ab	1653	SRR14114830	18424	A	G	0,933926	2021-03-13	United States
ORF1ab_1774_I	ORF1ab	1774	SRR14114830	18788	C	T	0,864993	2021-03-13	United States
ORF1ab_2073_L	ORF1ab	2073	SRR14114830	19684	G	T	0,899067	2021-03-13	United States
ORF1ab_2613_C	ORF1ab	2613	SRR14114830	21304	C	T	0,956667	2021-03-13	United States
S_22_I	S	22	SRR14114830	21627	C	T	0,882129	2021-03-13	United States
S_614_G	S	614	SRR14114830	23403	A	G	0,99989	2021-03-13	United States
S_716_I	S	716	SRR14114830	23709	C	T	0,0554449	2021-03-13	United States
ORF3a_10_L	ORF3a	10	SRR14114830	25420	A	C	0,872099	2021-03-13	United States
ORF3a_57_H	ORF3a	57	SRR14114830	25563	G	T	0,999918	2021-03-13	United States
ORF3a_151_I	ORF3a	151	SRR14114830	25844	C	T	0,959712	2021-03-13	United States
ORF3a_172_V	ORF3a	172	SRR14114830	25907	G	T	0,968504	2021-03-13	United States
M_82_T	M	82	SRR14114830	26767	T	C	0,0687495	2021-03-13	United States
ORF7a_24_F	ORF7a	24	SRR14114830	27463	G	T	0,0720513	2021-03-13	United States
ORF8_24_L	ORF8	24	SRR14114830	27964	C	T	0,903452	2021-03-13	United States
ORF8_45_*	ORF8	45	SRR14114830	28027	G	A	0,0699679	2021-03-13	United States
N_67_S	N	67	SRR14114830	28472	C	T	0,966063	2021-03-13	United States
N_199_L	N	199	SRR14114830	28869	C	T	0,985869	2021-03-13	United States
N_254_V	N	254	SRR14114830	29034	C	T	0,109097	2021-03-13	United States
N_327_L	N	327	SRR14114830	29253	C	T	0,963668	2021-03-13	United States
N_414_S	N	414	SRR14114830	29513	G	T	0,969214	2021-03-13	United States
ORF1ab_265_I	ORF1ab	265	SRR14114831	1059	C	T	0,997792	2021-03-13	United States
ORF1ab_443_F	ORF1ab	443	SRR14114831	1593	C	T	0,933934	2021-03-13	United States
ORF1ab_1761_A	ORF1ab	1761	SRR14114831	5546	A	G	0,0746269	2021-03-13	United States
ORF1ab_2185_G	ORF1ab	2185	SRR14114831	6818	A	G	0,999477	2021-03-13	United States
ORF1ab_3158_T	ORF1ab	3158	SRR14114831	9738	G	C	0,999792	2021-03-13	United States
ORF1ab_314_L	ORF1ab	314	SRR14114831	14408	C	T	0,996782	2021-03-13	United States
ORF1ab_976_L	ORF1ab	976	SRR14114831	16394	C	T	1	2021-03-13	United States
ORF1ab_1087_Y	ORF1ab	1087	SRR14114831	16726	C	T	1	2021-03-13	United States
ORF1ab_1183_Y	ORF1ab	1183	SRR14114831	17014	G	T	1	2021-03-13	United States
ORF1ab_2172_NA	ORF1ab	2172	SRR14114831	19983	C	+T	0,0526976	2021-03-13	United States
S_13_I	S	13	SRR14114831	21600	G	T	1	2021-03-13	United States
S_152_C	S	152	SRR14114831	22018	G	T	0,991176	2021-03-13	United States
S_614_G	S	614	SRR14114831	23403	A	G	1	2021-03-13	United States
ORF3a_57_H	ORF3a	57	SRR14114831	25563	G	T	0,999829	2021-03-13	United States
N_205_I	N	205	SRR14114831	28887	C	T	0,991543	2021-03-13	United States
N_219_F	N	219	SRR14114831	28928	C	T	0,116049	2021-03-13	United States
N_220_NA	N	220	SRR14114831	28933	T	+G	0,0589354	2021-03-13	United States
ORF1ab_913_D	ORF1ab	913	SRR14114832	3004	G	T	0,99901	2021-03-13	United States
ORF1ab_1001_I	ORF1ab	1001	SRR14114832	3267	C	T	0,999031	2021-03-13	United States
ORF1ab_1708_D	ORF1ab	1708	SRR14114832	5388	C	A	1	2021-03-13	United States
ORF1ab_2230_T	ORF1ab	2230	SRR14114832	6954	T	C	1	2021-03-13	United States
ORF1ab_2259_I	ORF1ab	2259	SRR14114832	7042	G	T	1	2021-03-13	United States
ORF1ab_3674_NA	ORF1ab	3674	SRR14114832	11287	G	-TCTGGTTTT	0,943243	2021-03-13	United States
ORF1ab_218_L	ORF1ab	218	SRR14114832	14120	C	T	0,997783	2021-03-13	United States
ORF1ab_314_L	ORF1ab	314	SRR14114832	14408	C	T	0,995427	2021-03-13	United States
ORF1ab_813_H	ORF1ab	813	SRR14114832	15906	G	C	0,124574	2021-03-13	United States
ORF1ab_2172_NA	ORF1ab	2172	SRR14114832	19983	C	+T	0,0500642	2021-03-13	United States
S_68_NA	S	68	SRR14114832	21764	A	-TACATG	0,982036	2021-03-13	United States
S_143_NA	S	143	SRR14114832	21990	T	-TTA	0,77862	2021-03-13	United States
S_501_Y	S	501	SRR14114832	23063	A	T	1	2021-03-13	United States
S_570_D	S	570	SRR14114832	23271	C	A	0,99794	2021-03-13	United States
S_614_G	S	614	SRR14114832	23403	A	G	0,999598	2021-03-13	United States
S_681_H	S	681	SRR14114832	23604	C	A	0,999241	2021-03-13	United States
S_716_I	S	716	SRR14114832	23709	C	T	1	2021-03-13	United States
S_982_A	S	982	SRR14114832	24506	T	G	1	2021-03-13	United States
S_1118_H	S	1118	SRR14114832	24914	G	C	1	2021-03-13	United States
ORF8_27_*	ORF8	27	SRR14114832	27972	C	T	1	2021-03-13	United States
ORF8_41_V	ORF8	41	SRR14114832	28014	T	G	0,998289	2021-03-13	United States
ORF8_52_I	ORF8	52	SRR14114832	28048	G	T	1	2021-03-13	United States
ORF8_68_*	ORF8	68	SRR14114832	28095	A	T	0,961929	2021-03-13	United States
ORF8_73_C	ORF8	73	SRR14114832	28111	A	G	1	2021-03-13	United States
N_3_H	N	3	SRR14114832	28280	G	C	0,999584	2021-03-13	United States
N_3_V	N	3	SRR14114832	28281	A	T	1	2021-03-13	United States
N_3_E	N	3	SRR14114832	28282	T	A	0,999164	2021-03-13	United States
N_203_K	N	203	SRR14114832	28881	G	A	0,998804	2021-03-13	United States
N_204_R	N	204	SRR14114832	28883	G	C	1	2021-03-13	United States
N_235_F	N	235	SRR14114832	28977	C	T	0,998812	2021-03-13	United States
ORF1ab_1001_I	ORF1ab	1001	SRR14114834	3267	C	T	0,996124	2021-03-14	United States
ORF1ab_1530_S	ORF1ab	1530	SRR14114834	4855	A	C	0,995811	2021-03-14	United States
ORF1ab_1708_D	ORF1ab	1708	SRR14114834	5388	C	A	1	2021-03-14	United States
ORF1ab_2230_T	ORF1ab	2230	SRR14114834	6954	T	C	1	2021-03-14	United States
ORF1ab_2880_NA	ORF1ab	2880	SRR14114834	8905	C	+T	0,0674157	2021-03-14	United States
ORF1ab_3674_NA	ORF1ab	3674	SRR14114834	11287	G	-TCTGGTTTT	0,924025	2021-03-14	United States
ORF1ab_218_L	ORF1ab	218	SRR14114834	14120	C	T	0,991443	2021-03-14	United States
ORF1ab_314_L	ORF1ab	314	SRR14114834	14408	C	T	0,99926	2021-03-14	United States
ORF1ab_2172_NA	ORF1ab	2172	SRR14114834	19983	C	+T	0,0501139	2021-03-14	United States
ORF1ab_2545_NA	ORF1ab	2545	SRR14114834	21101	G	+T	0,05547	2021-03-14	United States
S_68_NA	S	68	SRR14114834	21764	A	-TACATG	0,982342	2021-03-14	United States
S_143_NA	S	143	SRR14114834	21990	T	-TTA	0,78363	2021-03-14	United States
S_570_D	S	570	SRR14114834	23271	C	A	0,997821	2021-03-14	United States
S_614_G	S	614	SRR14114834	23403	A	G	1	2021-03-14	United States
S_653_V	S	653	SRR14114834	23520	C	T	0,998991	2021-03-14	United States
S_681_H	S	681	SRR14114834	23604	C	A	0,999673	2021-03-14	United States
S_716_I	S	716	SRR14114834	23709	C	T	1	2021-03-14	United States
S_982_A	S	982	SRR14114834	24506	T	G	0,998347	2021-03-14	United States
S_1118_H	S	1118	SRR14114834	24914	G	C	1	2021-03-14	United States
S_1229_I	S	1229	SRR14114834	25249	G	T	0,998963	2021-03-14	United States
ORF3a_151_I	ORF3a	151	SRR14114834	25844	C	T	1	2021-03-14	United States
ORF8_27_*	ORF8	27	SRR14114834	27972	C	T	1	2021-03-14	United States
ORF8_52_I	ORF8	52	SRR14114834	28048	G	T	0,998258	2021-03-14	United States
ORF8_68_*	ORF8	68	SRR14114834	28095	A	T	0,956436	2021-03-14	United States
ORF8_73_C	ORF8	73	SRR14114834	28111	A	G	1	2021-03-14	United States
N_1_L	N	1	SRR14114834	28274	A	T	0,141304	2021-03-14	United States
N_3_H	N	3	SRR14114834	28280	G	C	0,999727	2021-03-14	United States
N_3_V	N	3	SRR14114834	28281	A	T	0,999727	2021-03-14	United States
N_3_E	N	3	SRR14114834	28282	T	A	1	2021-03-14	United States
N_203_K	N	203	SRR14114834	28881	G	A	1	2021-03-14	United States
N_204_R	N	204	SRR14114834	28883	G	C	1	2021-03-14	United States
N_235_F	N	235	SRR14114834	28977	C	T	1	2021-03-14	United States
ORF1ab_130_E	ORF1ab	130	SRR14114835	654	G	A	0,0625	2021-03-13	United States
ORF1ab_265_I	ORF1ab	265	SRR14114835	1059	C	T	0,993506	2021-03-13	United States
ORF1ab_1432_V	ORF1ab	1432	SRR14114835	4560	C	T	0,964941	2021-03-13	United States
ORF1ab_1761_A	ORF1ab	1761	SRR14114835	5546	A	G	0,0762777	2021-03-13	United States
ORF1ab_2154_I	ORF1ab	2154	SRR14114835	6726	C	T	0,999388	2021-03-13	United States
ORF1ab_2183_I	ORF1ab	2183	SRR14114835	6813	C	T	1	2021-03-13	United States
ORF1ab_2952_I	ORF1ab	2952	SRR14114835	9120	C	T	0,999769	2021-03-13	United States
ORF1ab_3202_M	ORF1ab	3202	SRR14114835	9870	C	T	1	2021-03-13	United States
ORF1ab_3580_Q	ORF1ab	3580	SRR14114835	11005	C	A	0,952261	2021-03-13	United States
ORF1ab_4197_S	ORF1ab	4197	SRR14114835	12854	C	T	0,9951	2021-03-13	United States
ORF1ab_4398_L	ORF1ab	4398	SRR14114835	13458	C	T	0,997639	2021-03-13	United States
ORF1ab_239_I	ORF1ab	239	SRR14114835	14183	C	T	0,0540675	2021-03-13	United States
ORF1ab_314_L	ORF1ab	314	SRR14114835	14408	C	T	0,992366	2021-03-13	United States
ORF1ab_1099_F	ORF1ab	1099	SRR14114835	16762	C	T	0,986874	2021-03-13	United States
ORF1ab_1184_NA	ORF1ab	1184	SRR14114835	17019	G	+T	0,0614525	2021-03-13	United States
ORF1ab_2172_NA	ORF1ab	2172	SRR14114835	19983	C	+T	0,0608682	2021-03-13	United States
ORF1ab_2545_NA	ORF1ab	2545	SRR14114835	21101	G	+T	0,0559459	2021-03-13	United States
S_614_G	S	614	SRR14114835	23403	A	G	0,999574	2021-03-13	United States
S_681_H	S	681	SRR14114835	23604	C	A	0,999525	2021-03-13	United States
S_1111_K	S	1111	SRR14114835	24893	G	A	0,997963	2021-03-13	United States
ORF3a_57_H	ORF3a	57	SRR14114835	25563	G	T	1	2021-03-13	United States
ORF3a_128_L	ORF3a	128	SRR14114835	25775	G	T	1	2021-03-13	United States
ORF8_10_NA	ORF8	10	SRR14114835	27921	A	-TCACAACTGTAGCTGCATTTCACCAAGAATGTAGT	0,479681	2021-03-13	United States
N_234_I	N	234	SRR14114835	28975	G	A	1	2021-03-13	United States
ORF1ab_1001_I	ORF1ab	1001	SRR14114837	3267	C	T	0,998177	2021-03-21	United States
ORF1ab_1708_D	ORF1ab	1708	SRR14114837	5388	C	A	0,9979	2021-03-21	United States
ORF1ab_2230_T	ORF1ab	2230	SRR14114837	6954	T	C	1	2021-03-21	United States
ORF1ab_2269_C	ORF1ab	2269	SRR14114837	7070	G	T	0,341927	2021-03-21	United States
ORF1ab_3674_NA	ORF1ab	3674	SRR14114837	11287	G	-TCTGGTTTT	0,930184	2021-03-21	United States
ORF1ab_3966_R	ORF1ab	3966	SRR14114837	12162	A	G	0,999429	2021-03-21	United States
ORF1ab_314_L	ORF1ab	314	SRR14114837	14408	C	T	0,997114	2021-03-21	United States
ORF1ab_422_G	ORF1ab	422	SRR14114837	14732	A	G	0,999742	2021-03-21	United States
ORF1ab_1383_R	ORF1ab	1383	SRR14114837	17615	A	G	0,999199	2021-03-21	United States
ORF1ab_2557_R	ORF1ab	2557	SRR14114837	21137	A	G	0,999315	2021-03-21	United States
S_68_NA	S	68	SRR14114837	21764	A	-TACATG	0,968944	2021-03-21	United States
S_143_NA	S	143	SRR14114837	21990	T	-TTA	0,783761	2021-03-21	United States
S_501_Y	S	501	SRR14114837	23063	A	T	0,99384	2021-03-21	United States
S_570_D	S	570	SRR14114837	23271	C	A	0,996934	2021-03-21	United States
S_614_G	S	614	SRR14114837	23403	A	G	0,999688	2021-03-21	United States
S_681_H	S	681	SRR14114837	23604	C	A	0,999251	2021-03-21	United States
S_716_I	S	716	SRR14114837	23709	C	T	1	2021-03-21	United States
S_982_A	S	982	SRR14114837	24506	T	G	0,999371	2021-03-21	United States
S_1118_H	S	1118	SRR14114837	24914	G	C	0,999701	2021-03-21	United States
S_1191_N	S	1191	SRR14114837	25135	G	T	0,998446	2021-03-21	United States
ORF8_27_*	ORF8	27	SRR14114837	27972	C	T	0,996648	2021-03-21	United States
ORF8_52_I	ORF8	52	SRR14114837	28048	G	T	1	2021-03-21	United States
ORF8_73_C	ORF8	73	SRR14114837	28111	A	G	1	2021-03-21	United States
N_1_L	N	1	SRR14114837	28274	A	T	0,148936	2021-03-21	United States
N_3_H	N	3	SRR14114837	28280	G	C	1	2021-03-21	United States
N_3_V	N	3	SRR14114837	28281	A	T	0,999321	2021-03-21	United States
N_3_E	N	3	SRR14114837	28282	T	A	0,999663	2021-03-21	United States
N_203_K	N	203	SRR14114837	28881	G	A	1	2021-03-21	United States
N_204_R	N	204	SRR14114837	28883	G	C	1	2021-03-21	United States
N_235_F	N	235	SRR14114837	28977	C	T	0,990446	2021-03-21	United States
ORF1ab_265_I	ORF1ab	265	SRR14114838	1059	C	T	0,994792	2021-03-13	United States
ORF1ab_1761_A	ORF1ab	1761	SRR14114838	5546	A	G	0,0535639	2021-03-13	United States
ORF1ab_2087_I	ORF1ab	2087	SRR14114838	6525	C	T	0,999876	2021-03-13	United States
ORF1ab_3162_E	ORF1ab	3162	SRR14114838	9749	A	G	1	2021-03-13	United States
ORF1ab_3201_P	ORF1ab	3201	SRR14114838	9867	T	C	1	2021-03-13	United States
ORF1ab_3209_V	ORF1ab	3209	SRR14114838	9891	C	T	1	2021-03-13	United States
ORF1ab_3359_S	ORF1ab	3359	SRR14114838	10340	C	T	1	2021-03-13	United States
ORF1ab_3674_NA	ORF1ab	3674	SRR14114838	11287	G	-TCTGGTTTT	0,923127	2021-03-13	United States
ORF1ab_3847_I	ORF1ab	3847	SRR14114838	11804	G	A	0,999706	2021-03-13	United States
ORF1ab_100_Y	ORF1ab	100	SRR14114838	13765	G	T	1	2021-03-13	United States
ORF1ab_314_L	ORF1ab	314	SRR14114838	14408	C	T	0,997886	2021-03-13	United States
ORF1ab_2172_NA	ORF1ab	2172	SRR14114838	19983	C	+T	0,0572308	2021-03-13	United States
S_69_Y	S	69	SRR14114838	21767	C	T	0,0853293	2021-03-13	United States
S_80_G	S	80	SRR14114838	21801	A	G	0,999028	2021-03-13	United States
S_143_NA	S	143	SRR14114838	21990	T	-TTA	0,76093	2021-03-13	United States
S_157_S	S	157	SRR14114838	22032	T	C	0,998146	2021-03-13	United States
S_452_R	S	452	SRR14114838	22917	T	G	1	2021-03-13	United States
S_490_L	S	490	SRR14114838	23030	T	C	0,111765	2021-03-13	United States
S_614_G	S	614	SRR14114838	23403	A	G	0,999732	2021-03-13	United States
S_791_I	S	791	SRR14114838	23934	C	T	1	2021-03-13	United States
S_859_N	S	859	SRR14114838	24138	C	A	0,999354	2021-03-13	United States
S_950_H	S	950	SRR14114838	24410	G	C	0,988777	2021-03-13	United States
ORF3a_42_L	ORF3a	42	SRR14114838	25517	C	T	0,993973	2021-03-13	United States
ORF3a_57_H	ORF3a	57	SRR14114838	25563	G	T	0,998519	2021-03-13	United States
ORF8_11_I	ORF8	11	SRR14114838	27925	C	T	1	2021-03-13	United States
ORF8_51_S	ORF8	51	SRR14114838	28044	G	T	0,999361	2021-03-13	United States
N_205_I	N	205	SRR14114838	28887	C	T	0,992381	2021-03-13	United States
N_234_I	N	234	SRR14114838	28975	G	A	0,998906	2021-03-13	United States
ORF1ab_265_I	ORF1ab	265	SRR14114839	1059	C	T	0,997654	2021-03-13	United States
ORF1ab_309_L	ORF1ab	309	SRR14114839	1191	C	T	0,999226	2021-03-13	United States
ORF1ab_1340_D	ORF1ab	1340	SRR14114839	4285	G	T	1	2021-03-13	United States
ORF1ab_1428_E	ORF1ab	1428	SRR14114839	4547	A	G	0,994709	2021-03-13	United States
ORF1ab_2928_N	ORF1ab	2928	SRR14114839	9049	G	T	0,99941	2021-03-13	United States
ORF1ab_3255_I	ORF1ab	3255	SRR14114839	10029	C	T	0,998288	2021-03-13	United States
ORF1ab_3750_I	ORF1ab	3750	SRR14114839	11514	C	T	0,998821	2021-03-13	United States
ORF1ab_314_L	ORF1ab	314	SRR14114839	14408	C	T	0,996164	2021-03-13	United States
ORF1ab_970_S	ORF1ab	970	SRR14114839	16375	C	T	0,997429	2021-03-13	United States
ORF1ab_1291_V	ORF1ab	1291	SRR14114839	17339	C	T	0,999453	2021-03-13	United States
ORF1ab_2172_NA	ORF1ab	2172	SRR14114839	19983	C	+T	0,0508391	2021-03-13	United States
ORF1ab_2404_S	ORF1ab	2404	SRR14114839	20677	C	T	0,998637	2021-03-13	United States
S_152_R	S	152	SRR14114839	22016	T	A	1	2021-03-13	United States
S_494_P	S	494	SRR14114839	23042	T	C	1	2021-03-13	United States
S_614_G	S	614	SRR14114839	23403	A	G	1	2021-03-13	United States
S_681_H	S	681	SRR14114839	23604	C	A	0,999439	2021-03-13	United States
S_716_I	S	716	SRR14114839	23709	C	T	1	2021-03-13	United States
ORF3a_57_H	ORF3a	57	SRR14114839	25563	G	T	0,999818	2021-03-13	United States
M_82_T	M	82	SRR14114839	26767	T	C	0,999788	2021-03-13	United States
ORF7a_24_F	ORF7a	24	SRR14114839	27463	G	T	0,999699	2021-03-13	United States
ORF8_45_*	ORF8	45	SRR14114839	28027	G	A	0,984708	2021-03-13	United States
N_169_I	N	169	SRR14114839	28779	A	T	0,0823938	2021-03-13	United States
N_205_I	N	205	SRR14114839	28887	C	T	0,993115	2021-03-13	United States
ORF1ab_1188_L	ORF1ab	1188	SRR14114841	3828	C	T	0,999144	2021-03-21	United States
ORF1ab_1795_Q	ORF1ab	1795	SRR14114841	5648	A	C	1	2021-03-21	United States
ORF1ab_2941_S	ORF1ab	2941	SRR14114841	9086	G	A	0,975698	2021-03-21	United States
ORF1ab_3674_NA	ORF1ab	3674	SRR14114841	11287	G	-TCTGGTTTT	0,931933	2021-03-21	United States
ORF1ab_314_L	ORF1ab	314	SRR14114841	14408	C	T	0,996525	2021-03-21	United States
ORF1ab_1219_S	ORF1ab	1219	SRR14114841	17122	G	T	0,9995	2021-03-21	United States
ORF1ab_1264_D	ORF1ab	1264	SRR14114841	17259	G	T	0,999696	2021-03-21	United States
S_18_F	S	18	SRR14114841	21614	C	T	1	2021-03-21	United States
S_20_N	S	20	SRR14114841	21621	C	A	1	2021-03-21	United States
S_26_S	S	26	SRR14114841	21638	C	T	1	2021-03-21	United States
S_138_Y	S	138	SRR14114841	21974	G	T	0,93875	2021-03-21	United States
S_190_S	S	190	SRR14114841	22132	G	T	1	2021-03-21	United States
S_417_T	S	417	SRR14114841	22812	A	C	0,974673	2021-03-21	United States
S_484_K	S	484	SRR14114841	23012	G	A	1	2021-03-21	United States
S_501_Y	S	501	SRR14114841	23063	A	T	1	2021-03-21	United States
S_614_G	S	614	SRR14114841	23403	A	G	0,999539	2021-03-21	United States
S_655_Y	S	655	SRR14114841	23525	C	T	0,998987	2021-03-21	United States
S_1027_I	S	1027	SRR14114841	24642	C	T	1	2021-03-21	United States
S_1176_F	S	1176	SRR14114841	25088	G	T	1	2021-03-21	United States
ORF3a_57_H	ORF3a	57	SRR14114841	25563	G	T	1	2021-03-21	United States
ORF3a_253_P	ORF3a	253	SRR14114841	26149	T	C	0,999467	2021-03-21	United States
ORF8_92_K	ORF8	92	SRR14114841	28167	G	A	0,998502	2021-03-21	United States
N_80_R	N	80	SRR14114841	28512	C	G	0,999331	2021-03-21	United States
N_202_C	N	202	SRR14114841	28877	A	T	1	2021-03-21	United States
N_202_T	N	202	SRR14114841	28878	G	C	1	2021-03-21	United States
N_203_K	N	203	SRR14114841	28881	G	A	1	2021-03-21	United States
N_204_R	N	204	SRR14114841	28883	G	C	0,999418	2021-03-21	United States
ORF1ab_959_S	ORF1ab	959	SRR14114843	3140	C	T	1	2021-03-11	United States
ORF1ab_3255_I	ORF1ab	3255	SRR14114843	10029	C	T	1	2021-03-11	United States
ORF1ab_3618_V	ORF1ab	3618	SRR14114843	11117	A	G	0,999421	2021-03-11	United States
ORF1ab_4175_I	ORF1ab	4175	SRR14114843	12789	C	T	0,962729	2021-03-11	United States
ORF1ab_314_L	ORF1ab	314	SRR14114843	14408	C	T	0,998426	2021-03-11	United States
S_30_H	S	30	SRR14114843	21650	A	C	0,063148	2021-03-11	United States
S_478_K	S	478	SRR14114843	22995	C	A	1	2021-03-11	United States
S_614_G	S	614	SRR14114843	23403	A	G	0,99978	2021-03-11	United States
S_681_H	S	681	SRR14114843	23604	C	A	0,999819	2021-03-11	United States
S_732_A	S	732	SRR14114843	23756	A	G	0,999581	2021-03-11	United States
M_7_N	M	7	SRR14114843	26542	C	A	0,0505051	2021-03-11	United States
M_155_Y	M	155	SRR14114843	26985	C	T	0,998643	2021-03-11	United States
N_203_K	N	203	SRR14114843	28881	G	A	1	2021-03-11	United States
N_204_R	N	204	SRR14114843	28883	G	C	1	2021-03-11	United States
N_243_C	N	243	SRR14114843	29000	G	T	0,0875714	2021-03-11	United States
ORF1ab_265_I	ORF1ab	265	SRR14114844	1059	C	T	0,998453	2021-03-11	United States
ORF1ab_1946_S	ORF1ab	1946	SRR14114844	6101	G	A	0,998193	2021-03-11	United States
ORF1ab_2522_A	ORF1ab	2522	SRR14114844	7830	T	C	1	2021-03-11	United States
ORF1ab_3201_P	ORF1ab	3201	SRR14114844	9867	T	C	1	2021-03-11	United States
ORF1ab_3674_NA	ORF1ab	3674	SRR14114844	11287	G	-TCTGGTTTT	0,938873	2021-03-11	United States
ORF1ab_314_L	ORF1ab	314	SRR14114844	14408	C	T	0,999153	2021-03-11	United States
ORF1ab_1011_H	ORF1ab	1011	SRR14114844	16500	A	C	0,999698	2021-03-11	United States
ORF1ab_2172_NA	ORF1ab	2172	SRR14114844	19983	C	+T	0,0555839	2021-03-11	United States
S_5_F	S	5	SRR14114844	21575	C	T	0,999634	2021-03-11	United States
S_95_I	S	95	SRR14114844	21846	C	T	0,999035	2021-03-11	United States
S_253_G	S	253	SRR14114844	22320	A	G	1	2021-03-11	United States
S_477_N	S	477	SRR14114844	22992	G	A	1	2021-03-11	United States
S_614_G	S	614	SRR14114844	23403	A	G	1	2021-03-11	United States
S_780_D	S	780	SRR14114844	23902	A	T	0,999068	2021-03-11	United States
S_957_R	S	957	SRR14114844	24432	A	G	1	2021-03-11	United States
ORF3a_42_L	ORF3a	42	SRR14114844	25517	C	T	0,999268	2021-03-11	United States
ORF3a_57_H	ORF3a	57	SRR14114844	25563	G	T	1	2021-03-11	United States
M_7_N	M	7	SRR14114844	26542	C	A	0,0611377	2021-03-11	United States
ORF7a_116_F	ORF7a	116	SRR14114844	27739	C	T	1	2021-03-11	United States
ORF8_11_I	ORF8	11	SRR14114844	27925	C	T	0,999107	2021-03-11	United States
N_13_L	N	13	SRR14114844	28311	C	T	0,999645	2021-03-11	United States
N_202_R	N	202	SRR14114844	28879	T	G	0,999048	2021-03-11	United States
ORF1ab_1631_NA	ORF1ab	1631	SRR14114845	5157	C	+T	0,0647773	2021-03-11	United States
ORF1ab_3580_Y	ORF1ab	3580	SRR14114845	11003	C	T	0,970037	2021-03-11	United States
ORF1ab_3603_NA	ORF1ab	3603	SRR14114845	11074	C	+T	0,0630435	2021-03-11	United States
ORF1ab_3930_F	ORF1ab	3930	SRR14114845	12053	C	T	0,993746	2021-03-11	United States
ORF1ab_314_L	ORF1ab	314	SRR14114845	14408	C	T	0,998591	2021-03-11	United States
S_44_T	S	44	SRR14114845	21693	G	C	0,0834543	2021-03-11	United States
S_153_T	S	153	SRR14114845	22020	T	C	0,99	2021-03-11	United States
S_174_NA	S	174	SRR14114845	22083	C	+T	0,0523077	2021-03-11	United States
S_614_G	S	614	SRR14114845	23403	A	G	1	2021-03-11	United States
S_689_I	S	689	SRR14114845	23628	G	T	0,999709	2021-03-11	United States
S_903_V	S	903	SRR14114845	24270	C	T	0,0573132	2021-03-11	United States
S_1176_F	S	1176	SRR14114845	25088	G	T	0,999721	2021-03-11	United States
S_1229_I	S	1229	SRR14114845	25249	G	T	0,999808	2021-03-11	United States
ORF3a_121_A	ORF3a	121	SRR14114845	25754	T	C	1	2021-03-11	United States
ORF3a_224_V	ORF3a	224	SRR14114845	26063	G	T	1	2021-03-11	United States
M_203_NA	M	203	SRR14114845	27131	C	-TATAAAT	0,153139	2021-03-11	United States
ORF8_14_S	ORF8	14	SRR14114845	27933	G	T	0,998789	2021-03-11	United States
ORF8_33_I	ORF8	33	SRR14114845	27990	G	A	0,999079	2021-03-11	United States
N_203_K	N	203	SRR14114845	28881	G	A	1	2021-03-11	United States
N_204_R	N	204	SRR14114845	28883	G	C	1	2021-03-11	United States
ORF1ab_265_I	ORF1ab	265	SRR14114846	1059	C	T	0,998363	2021-03-11	United States
ORF1ab_3201_P	ORF1ab	3201	SRR14114846	9867	T	C	0,999049	2021-03-11	United States
ORF1ab_3447_S	ORF1ab	3447	SRR14114846	10604	C	T	1	2021-03-11	United States
ORF1ab_3674_NA	ORF1ab	3674	SRR14114846	11287	G	-TCTGGTTTT	0,947622	2021-03-11	United States
ORF1ab_314_L	ORF1ab	314	SRR14114846	14408	C	T	0,999307	2021-03-11	United States
ORF1ab_1011_H	ORF1ab	1011	SRR14114846	16500	A	C	0,999511	2021-03-11	United States
ORF1ab_2172_NA	ORF1ab	2172	SRR14114846	19983	C	+T	0,0586146	2021-03-11	United States
S_5_F	S	5	SRR14114846	21575	C	T	1	2021-03-11	United States
S_95_I	S	95	SRR14114846	21846	C	T	1	2021-03-11	United States
S_253_G	S	253	SRR14114846	22320	A	G	1	2021-03-11	United States
S_484_K	S	484	SRR14114846	23012	G	A	1	2021-03-11	United States
S_614_G	S	614	SRR14114846	23403	A	G	0,999668	2021-03-11	United States
S_701_V	S	701	SRR14114846	23664	C	T	0,99956	2021-03-11	United States
ORF3a_42_L	ORF3a	42	SRR14114846	25517	C	T	0,995947	2021-03-11	United States
ORF3a_57_H	ORF3a	57	SRR14114846	25563	G	T	1	2021-03-11	United States
ORF8_11_I	ORF8	11	SRR14114846	27925	C	T	1	2021-03-11	United States
N_168_Q	N	168	SRR14114846	28776	C	A	1	2021-03-11	United States
N_199_L	N	199	SRR14114846	28869	C	T	0,990669	2021-03-11	United States
N_234_I	N	234	SRR14114846	28975	G	A	1	2021-03-11	United States
ORF1ab_265_I	ORF1ab	265	SRR14114847	1059	C	T	0,997239	2021-03-12	United States
ORF1ab_2300_I	ORF1ab	2300	SRR14114847	7164	C	T	0,997917	2021-03-12	United States
ORF1ab_2606_I	ORF1ab	2606	SRR14114847	8083	G	A	0,997657	2021-03-12	United States
ORF1ab_3352_F	ORF1ab	3352	SRR14114847	10319	C	T	0,995741	2021-03-12	United States
ORF1ab_314_L	ORF1ab	314	SRR14114847	14408	C	T	0,994359	2021-03-12	United States
ORF1ab_885_V	ORF1ab	885	SRR14114847	16121	A	T	0,166545	2021-03-12	United States
ORF1ab_1653_D	ORF1ab	1653	SRR14114847	18424	A	G	0,999789	2021-03-12	United States
ORF1ab_2172_NA	ORF1ab	2172	SRR14114847	19983	C	+T	0,0574057	2021-03-12	United States
ORF1ab_2541_Y	ORF1ab	2541	SRR14114847	21088	G	T	0,960133	2021-03-12	United States
ORF1ab_2612_L	ORF1ab	2612	SRR14114847	21302	C	T	0,999748	2021-03-12	United States
ORF1ab_2613_S	ORF1ab	2613	SRR14114847	21304	C	A	1	2021-03-12	United States
ORF1ab_2613_H	ORF1ab	2613	SRR14114847	21305	G	A	0,997696	2021-03-12	United States
S_30_H	S	30	SRR14114847	21650	A	C	0,093647	2021-03-12	United States
S_614_G	S	614	SRR14114847	23403	A	G	0,999494	2021-03-12	United States
ORF3a_57_H	ORF3a	57	SRR14114847	25563	G	T	0,999824	2021-03-12	United States
ORF3a_172_V	ORF3a	172	SRR14114847	25907	G	T	0,855744	2021-03-12	United States
ORF8_24_L	ORF8	24	SRR14114847	27964	C	T	0,985841	2021-03-12	United States
N_67_S	N	67	SRR14114847	28472	C	T	0,996417	2021-03-12	United States
N_199_L	N	199	SRR14114847	28869	C	T	0,993319	2021-03-12	United States
ORF1ab_204_F	ORF1ab	204	SRR14114850	875	C	T	0,979415	2021-03-11	United States
ORF1ab_1049_V	ORF1ab	1049	SRR14114850	3411	C	T	1	2021-03-11	United States
ORF1ab_1202_N	ORF1ab	1202	SRR14114850	3871	G	T	1	2021-03-11	United States
ORF1ab_1592_R	ORF1ab	1592	SRR14114850	5040	A	G	1	2021-03-11	United States
ORF1ab_2269_D	ORF1ab	2269	SRR14114850	7071	G	A	0,0882353	2021-03-11	United States
ORF1ab_4085_G	ORF1ab	4085	SRR14114850	12519	A	G	1	2021-03-11	United States
ORF1ab_302_S	ORF1ab	302	SRR14114850	14371	G	T	1	2021-03-11	United States
ORF1ab_314_L	ORF1ab	314	SRR14114850	14408	C	T	0,999629	2021-03-11	United States
ORF1ab_2172_NA	ORF1ab	2172	SRR14114850	19983	C	+T	0,0560408	2021-03-11	United States
S_30_H	S	30	SRR14114850	21650	A	C	0,0593607	2021-03-11	United States
S_213_L	S	213	SRR14114850	22199	G	T	1	2021-03-11	United States
S_614_G	S	614	SRR14114850	23403	A	G	0,999832	2021-03-11	United States
S_677_H	S	677	SRR14114850	23593	G	C	1	2021-03-11	United States
S_732_S	S	732	SRR14114850	23756	A	T	0,999295	2021-03-11	United States
S_1202_Q	S	1202	SRR14114850	25166	G	C	1	2021-03-11	United States
N_203_K	N	203	SRR14114850	28881	G	A	1	2021-03-11	United States
N_204_R	N	204	SRR14114850	28883	G	C	1	2021-03-11	United States
ORF1ab_24_C	ORF1ab	24	SRR14114851	335	C	T	0,947966	2021-03-11	United States
ORF1ab_265_I	ORF1ab	265	SRR14114851	1059	C	T	0,996761	2021-03-11	United States
ORF1ab_372_V	ORF1ab	372	SRR14114851	1380	C	T	0,999229	2021-03-11	United States
ORF1ab_2076_T	ORF1ab	2076	SRR14114851	6492	T	C	0,996321	2021-03-11	United States
ORF1ab_2122_F	ORF1ab	2122	SRR14114851	6629	C	T	0,99705	2021-03-11	United States
ORF1ab_2606_I	ORF1ab	2606	SRR14114851	8083	G	A	0,996892	2021-03-11	United States
ORF1ab_3352_F	ORF1ab	3352	SRR14114851	10319	C	T	0,995723	2021-03-11	United States
ORF1ab_314_L	ORF1ab	314	SRR14114851	14408	C	T	0,996461	2021-03-11	United States
ORF1ab_1118_L	ORF1ab	1118	SRR14114851	16819	A	C	0,0594269	2021-03-11	United States
ORF1ab_1365_Q	ORF1ab	1365	SRR14114851	17561	G	A	0,987647	2021-03-11	United States
ORF1ab_1653_D	ORF1ab	1653	SRR14114851	18424	A	G	0,99953	2021-03-11	United States
ORF1ab_1774_I	ORF1ab	1774	SRR14114851	18788	C	T	0,996561	2021-03-11	United States
ORF1ab_2073_L	ORF1ab	2073	SRR14114851	19684	G	T	0,999565	2021-03-11	United States
ORF1ab_2172_NA	ORF1ab	2172	SRR14114851	19983	C	+T	0,0593101	2021-03-11	United States
ORF1ab_2613_C	ORF1ab	2613	SRR14114851	21304	C	T	0,99874	2021-03-11	United States
S_22_I	S	22	SRR14114851	21627	C	T	0,999517	2021-03-11	United States
S_30_H	S	30	SRR14114851	21650	A	C	0,107008	2021-03-11	United States
S_614_G	S	614	SRR14114851	23403	A	G	0,999541	2021-03-11	United States
ORF3a_10_L	ORF3a	10	SRR14114851	25420	A	C	0,999805	2021-03-11	United States
ORF3a_57_H	ORF3a	57	SRR14114851	25563	G	T	0,999409	2021-03-11	United States
ORF3a_151_I	ORF3a	151	SRR14114851	25844	C	T	0,999764	2021-03-11	United States
ORF3a_172_V	ORF3a	172	SRR14114851	25907	G	T	0,925509	2021-03-11	United States
ORF8_24_L	ORF8	24	SRR14114851	27964	C	T	0,983344	2021-03-11	United States
N_67_S	N	67	SRR14114851	28472	C	T	0,996726	2021-03-11	United States
N_199_L	N	199	SRR14114851	28869	C	T	0,99608	2021-03-11	United States
N_327_L	N	327	SRR14114851	29253	C	T	0,999267	2021-03-11	United States
N_414_S	N	414	SRR14114851	29513	G	T	1	2021-03-11	United States
ORF1ab_265_I	ORF1ab	265	SRR14114852	1059	C	T	0,999426	2021-03-11	United States
ORF1ab_968_T	ORF1ab	968	SRR14114852	3167	G	A	0,999448	2021-03-11	United States
ORF1ab_2087_I	ORF1ab	2087	SRR14114852	6525	C	T	0,999887	2021-03-11	United States
ORF1ab_2269_V	ORF1ab	2269	SRR14114852	7071	G	T	0,0759494	2021-03-11	United States
ORF1ab_3255_I	ORF1ab	3255	SRR14114852	10029	C	T	0,999124	2021-03-11	United States
ORF1ab_3750_I	ORF1ab	3750	SRR14114852	11514	C	T	0,998861	2021-03-11	United States
ORF1ab_3979_N	ORF1ab	3979	SRR14114852	12202	G	T	0,99827	2021-03-11	United States
ORF1ab_4090_I	ORF1ab	4090	SRR14114852	12534	C	T	1	2021-03-11	United States
ORF1ab_314_L	ORF1ab	314	SRR14114852	14408	C	T	0,99717	2021-03-11	United States
ORF1ab_970_S	ORF1ab	970	SRR14114852	16375	C	T	1	2021-03-11	United States
ORF1ab_1493_L	ORF1ab	1493	SRR14114852	17944	G	T	0,998315	2021-03-11	United States
ORF1ab_2172_NA	ORF1ab	2172	SRR14114852	19983	C	+T	0,0639728	2021-03-11	United States
S_494_P	S	494	SRR14114852	23042	T	C	1	2021-03-11	United States
S_614_G	S	614	SRR14114852	23403	A	G	0,999657	2021-03-11	United States
S_681_H	S	681	SRR14114852	23604	C	A	0,999539	2021-03-11	United States
S_716_I	S	716	SRR14114852	23709	C	T	1	2021-03-11	United States
S_859_I	S	859	SRR14114852	24138	C	T	0,0578878	2021-03-11	United States
ORF3a_57_H	ORF3a	57	SRR14114852	25563	G	T	1	2021-03-11	United States
ORF3a_189_C	ORF3a	189	SRR14114852	25958	A	G	0,999513	2021-03-11	United States
M_82_T	M	82	SRR14114852	26767	T	C	1	2021-03-11	United States
N_205_I	N	205	SRR14114852	28887	C	T	0,98731	2021-03-11	United States
N_230_F	N	230	SRR14114852	28961	C	T	1	2021-03-11	United States
N_401_N	N	401	SRR14114852	29474	G	A	1	2021-03-11	United States
ORF1ab_1001_I	ORF1ab	1001	SRR14114853	3267	C	T	0,996487	2021-03-21	United States
ORF1ab_1708_D	ORF1ab	1708	SRR14114853	5388	C	A	0,997965	2021-03-21	United States
ORF1ab_1761_A	ORF1ab	1761	SRR14114853	5546	A	G	0,0649674	2021-03-21	United States
ORF1ab_2230_T	ORF1ab	2230	SRR14114853	6954	T	C	1	2021-03-21	United States
ORF1ab_3674_NA	ORF1ab	3674	SRR14114853	11287	G	-TCTGGTTTT	0,922568	2021-03-21	United States
ORF1ab_4087_I	ORF1ab	4087	SRR14114853	12525	C	T	1	2021-03-21	United States
ORF1ab_218_L	ORF1ab	218	SRR14114853	14120	C	T	0,997015	2021-03-21	United States
ORF1ab_314_L	ORF1ab	314	SRR14114853	14408	C	T	0,995149	2021-03-21	United States
S_68_NA	S	68	SRR14114853	21764	A	-TACATG	0,956002	2021-03-21	United States
S_143_NA	S	143	SRR14114853	21990	T	-TTA	0,753188	2021-03-21	United States
S_501_Y	S	501	SRR14114853	23063	A	T	0,998384	2021-03-21	United States
S_570_D	S	570	SRR14114853	23271	C	A	0,995823	2021-03-21	United States
S_614_G	S	614	SRR14114853	23403	A	G	0,999651	2021-03-21	United States
S_681_H	S	681	SRR14114853	23604	C	A	0,999086	2021-03-21	United States
S_716_I	S	716	SRR14114853	23709	C	T	0,99958	2021-03-21	United States
S_982_A	S	982	SRR14114853	24506	T	G	1	2021-03-21	United States
S_1118_H	S	1118	SRR14114853	24914	G	C	1	2021-03-21	United States
ORF8_27_*	ORF8	27	SRR14114853	27972	C	T	1	2021-03-21	United States
ORF8_52_I	ORF8	52	SRR14114853	28048	G	T	0,999013	2021-03-21	United States
ORF8_68_*	ORF8	68	SRR14114853	28095	A	T	0,918519	2021-03-21	United States
ORF8_73_C	ORF8	73	SRR14114853	28111	A	G	0,999485	2021-03-21	United States
N_3_H	N	3	SRR14114853	28280	G	C	1	2021-03-21	United States
N_3_V	N	3	SRR14114853	28281	A	T	1	2021-03-21	United States
N_3_E	N	3	SRR14114853	28282	T	A	0,999255	2021-03-21	United States
N_203_K	N	203	SRR14114853	28881	G	A	0,999426	2021-03-21	United States
N_204_R	N	204	SRR14114853	28883	G	C	1	2021-03-21	United States
N_235_F	N	235	SRR14114853	28977	C	T	0,995136	2021-03-21	United States
ORF1ab_516_NA	ORF1ab	516	SRR14114855	1813	T	+A	0,0677837	2021-03-11	United States
ORF1ab_1001_I	ORF1ab	1001	SRR14114855	3267	C	T	0,999055	2021-03-11	United States
ORF1ab_1296_I	ORF1ab	1296	SRR14114855	4151	T	A	0,178519	2021-03-11	United States
ORF1ab_1708_D	ORF1ab	1708	SRR14114855	5388	C	A	0,997528	2021-03-11	United States
ORF1ab_2230_T	ORF1ab	2230	SRR14114855	6954	T	C	1	2021-03-11	United States
ORF1ab_2259_I	ORF1ab	2259	SRR14114855	7042	G	T	0,998073	2021-03-11	United States
ORF1ab_2443_NA	ORF1ab	2443	SRR14114855	7594	C	+T	0,0503534	2021-03-11	United States
ORF1ab_3603_NA	ORF1ab	3603	SRR14114855	11074	C	+T	0,0753769	2021-03-11	United States
ORF1ab_3674_NA	ORF1ab	3674	SRR14114855	11287	G	-TCTGGTTTT	0,95339	2021-03-11	United States
ORF1ab_218_L	ORF1ab	218	SRR14114855	14120	C	T	0,997315	2021-03-11	United States
ORF1ab_314_L	ORF1ab	314	SRR14114855	14408	C	T	0,994629	2021-03-11	United States
ORF1ab_2172_NA	ORF1ab	2172	SRR14114855	19983	C	+T	0,0651341	2021-03-11	United States
S_68_NA	S	68	SRR14114855	21764	A	-TACATG	0,956277	2021-03-11	United States
S_143_NA	S	143	SRR14114855	21990	T	-TTA	0,765203	2021-03-11	United States
S_501_Y	S	501	SRR14114855	23063	A	T	1	2021-03-11	United States
S_570_D	S	570	SRR14114855	23271	C	A	0,998243	2021-03-11	United States
S_614_G	S	614	SRR14114855	23403	A	G	0,999782	2021-03-11	United States
S_681_H	S	681	SRR14114855	23604	C	A	0,999452	2021-03-11	United States
S_716_I	S	716	SRR14114855	23709	C	T	0,999669	2021-03-11	United States
S_982_A	S	982	SRR14114855	24506	T	G	1	2021-03-11	United States
S_1118_H	S	1118	SRR14114855	24914	G	C	0,999827	2021-03-11	United States
ORF8_27_*	ORF8	27	SRR14114855	27972	C	T	0,999253	2021-03-11	United States
ORF8_52_I	ORF8	52	SRR14114855	28048	G	T	1	2021-03-11	United States
ORF8_68_*	ORF8	68	SRR14114855	28095	A	T	0,985549	2021-03-11	United States
ORF8_73_C	ORF8	73	SRR14114855	28111	A	G	0,999896	2021-03-11	United States
N_3_H	N	3	SRR14114855	28280	G	C	0,99988	2021-03-11	United States
N_3_V	N	3	SRR14114855	28281	A	T	1	2021-03-11	United States
N_3_E	N	3	SRR14114855	28282	T	A	0,999522	2021-03-11	United States
N_203_K	N	203	SRR14114855	28881	G	A	1	2021-03-11	United States
N_204_R	N	204	SRR14114855	28883	G	C	1	2021-03-11	United States
N_235_F	N	235	SRR14114855	28977	C	T	1	2021-03-11	United States
N_260_NA	N	260	SRR14114855	29051	C	+A	0,0536943	2021-03-11	United States
ORF1ab_1088_N	ORF1ab	1088	SRR14114856	3527	G	A	1	2021-03-11	United States
ORF1ab_1871_S	ORF1ab	1871	SRR14114856	5877	A	G	1	2021-03-11	United States
ORF1ab_314_L	ORF1ab	314	SRR14114856	14408	C	T	0,993715	2021-03-11	United States
ORF1ab_885_V	ORF1ab	885	SRR14114856	16121	A	T	0,241143	2021-03-11	United States
ORF1ab_1235_D	ORF1ab	1235	SRR14114856	17171	C	A	0,0670732	2021-03-11	United States
ORF1ab_2172_NA	ORF1ab	2172	SRR14114856	19983	C	+T	0,0540371	2021-03-11	United States
S_520_S	S	520	SRR14114856	23120	G	T	0,997148	2021-03-11	United States
S_614_G	S	614	SRR14114856	23403	A	G	1	2021-03-11	United States
E_68_F	E	68	SRR14114856	26447	C	T	0,993421	2021-03-11	United States
ORF7a_14_I	ORF7a	14	SRR14114856	27434	C	T	0,991332	2021-03-11	United States
ORF1ab_265_I	ORF1ab	265	SRR14114857	1059	C	T	0,993796	2021-03-11	United States
ORF1ab_1176_V	ORF1ab	1176	SRR14114857	3792	C	T	0,993553	2021-03-11	United States
ORF1ab_2268_Q	ORF1ab	2268	SRR14114857	7067	G	C	0,0731707	2021-03-11	United States
ORF1ab_2336_NA	ORF1ab	2336	SRR14114857	7273	G	+T	0,102041	2021-03-11	United States
ORF1ab_3674_NA	ORF1ab	3674	SRR14114857	11287	G	-TCTGGTTTT	0,938753	2021-03-11	United States
ORF1ab_314_L	ORF1ab	314	SRR14114857	14408	C	T	0,995124	2021-03-11	United States
ORF1ab_885_V	ORF1ab	885	SRR14114857	16121	A	T	0,0707157	2021-03-11	United States
ORF1ab_1011_H	ORF1ab	1011	SRR14114857	16500	A	C	0,99646	2021-03-11	United States
S_3_NA	S	3	SRR14114857	21569	G	+T	0,0795107	2021-03-11	United States
S_5_F	S	5	SRR14114857	21575	C	T	1	2021-03-11	United States
S_30_H	S	30	SRR14114857	21650	A	C	0,0737705	2021-03-11	United States
S_95_I	S	95	SRR14114857	21846	C	T	1	2021-03-11	United States
S_253_G	S	253	SRR14114857	22320	A	G	1	2021-03-11	United States
S_484_K	S	484	SRR14114857	23012	G	A	0,999782	2021-03-11	United States
S_614_G	S	614	SRR14114857	23403	A	G	0,999889	2021-03-11	United States
S_701_V	S	701	SRR14114857	23664	C	T	0,998861	2021-03-11	United States
ORF3a_42_L	ORF3a	42	SRR14114857	25517	C	T	0,993139	2021-03-11	United States
ORF3a_57_H	ORF3a	57	SRR14114857	25563	G	T	0,999568	2021-03-11	United States
ORF8_11_I	ORF8	11	SRR14114857	27925	C	T	1	2021-03-11	United States
N_199_L	N	199	SRR14114857	28869	C	T	0,993322	2021-03-11	United States
N_234_I	N	234	SRR14114857	28975	G	A	1	2021-03-11	United States
ORF1ab_2267_G	ORF1ab	2267	SRR14114858	7064	A	G	0,0660377	2021-03-11	United States
ORF1ab_3529_V	ORF1ab	3529	SRR14114858	10851	C	T	0,999056	2021-03-11	United States
ORF1ab_314_L	ORF1ab	314	SRR14114858	14408	C	T	0,998118	2021-03-11	United States
ORF1ab_814_C	ORF1ab	814	SRR14114858	15907	G	T	1	2021-03-11	United States
ORF1ab_1362_R	ORF1ab	1362	SRR14114858	17551	G	A	0,997178	2021-03-11	United States
ORF1ab_1936_H	ORF1ab	1936	SRR14114858	19274	C	A	1	2021-03-11	United States
ORF1ab_2172_NA	ORF1ab	2172	SRR14114858	19983	C	+T	0,057381	2021-03-11	United States
S_5_F	S	5	SRR14114858	21575	C	T	1	2021-03-11	United States
S_152_L	S	152	SRR14114858	22017	G	T	1	2021-03-11	United States
S_484_K	S	484	SRR14114858	23012	G	A	1	2021-03-11	United States
S_614_G	S	614	SRR14114858	23403	A	G	0,999805	2021-03-11	United States
S_769_V	S	769	SRR14114858	23868	G	T	1	2021-03-11	United States
M_28_L	M	28	SRR14114858	26604	T	C	0,999767	2021-03-11	United States
N_187_L	N	187	SRR14114858	28833	C	T	1	2021-03-11	United States
N_203_K	N	203	SRR14114858	28881	G	A	0,999444	2021-03-11	United States
N_204_R	N	204	SRR14114858	28883	G	C	0,998915	2021-03-11	United States
N_418_H	N	418	SRR14114858	29527	G	T	0,998374	2021-03-11	United States
ORF1ab_138_V	ORF1ab	138	SRR14114859	678	C	T	0,996785	2021-03-11	United States
ORF1ab_265_I	ORF1ab	265	SRR14114859	1059	C	T	0,99934	2021-03-11	United States
ORF1ab_868_L	ORF1ab	868	SRR14114859	2867	G	T	1	2021-03-11	United States
ORF1ab_1946_S	ORF1ab	1946	SRR14114859	6101	G	A	0,998773	2021-03-11	United States
ORF1ab_3674_NA	ORF1ab	3674	SRR14114859	11287	G	-TCTGGTTTT	0,944785	2021-03-11	United States
ORF1ab_248_A	ORF1ab	248	SRR14114859	14210	T	C	0,981155	2021-03-11	United States
ORF1ab_314_L	ORF1ab	314	SRR14114859	14408	C	T	0,998559	2021-03-11	United States
ORF1ab_885_V	ORF1ab	885	SRR14114859	16121	A	T	0,0583784	2021-03-11	United States
ORF1ab_1011_H	ORF1ab	1011	SRR14114859	16500	A	C	0,994152	2021-03-11	United States
S_5_F	S	5	SRR14114859	21575	C	T	1	2021-03-11	United States
S_95_I	S	95	SRR14114859	21846	C	T	0,999682	2021-03-11	United States
S_253_G	S	253	SRR14114859	22320	A	G	1	2021-03-11	United States
S_477_N	S	477	SRR14114859	22992	G	A	0,998359	2021-03-11	United States
S_614_G	S	614	SRR14114859	23403	A	G	0,99948	2021-03-11	United States
S_957_R	S	957	SRR14114859	24432	A	G	0,999523	2021-03-11	United States
ORF3a_42_L	ORF3a	42	SRR14114859	25517	C	T	0,99559	2021-03-11	United States
ORF3a_57_H	ORF3a	57	SRR14114859	25563	G	T	1	2021-03-11	United States
M_40_S	M	40	SRR14114859	26640	G	T	0,499439	2021-03-11	United States
ORF8_11_I	ORF8	11	SRR14114859	27925	C	T	0,999327	2021-03-11	United States
N_13_L	N	13	SRR14114859	28311	C	T	0,998661	2021-03-11	United States
N_202_R	N	202	SRR14114859	28879	T	G	1	2021-03-11	United States
ORF1ab_1175_F	ORF1ab	1175	SRR14114860	3790	A	T	0,850534	2021-03-11	United States
ORF1ab_2033_T	ORF1ab	2033	SRR14114860	6362	G	A	0,994871	2021-03-11	United States
ORF1ab_3718_F	ORF1ab	3718	SRR14114860	11417	G	T	0,998866	2021-03-11	United States
ORF1ab_4205_T	ORF1ab	4205	SRR14114860	12879	T	C	1	2021-03-11	United States
ORF1ab_314_L	ORF1ab	314	SRR14114860	14408	C	T	0,996533	2021-03-11	United States
ORF1ab_2172_NA	ORF1ab	2172	SRR14114860	19983	C	+T	0,0507328	2021-03-11	United States
S_30_H	S	30	SRR14114860	21650	A	C	0,0535332	2021-03-11	United States
S_348_S	S	348	SRR14114860	22604	G	T	1	2021-03-11	United States
S_614_G	S	614	SRR14114860	23403	A	G	0,99971	2021-03-11	United States
S_1167_A	S	1167	SRR14114860	25062	G	C	0,92221	2021-03-11	United States
ORF3a_174_D	ORF3a	174	SRR14114860	25913	G	A	0,957271	2021-03-11	United States
N_2_Y	N	2	SRR14114860	28278	C	A	0,998834	2021-03-11	United States
N_203_K	N	203	SRR14114860	28881	G	A	1	2021-03-11	United States
N_204_R	N	204	SRR14114860	28883	G	C	1	2021-03-11	United States
N_232_NA	N	232	SRR14114860	28969	C	+A	0,050885	2021-03-11	United States
N_366_I	N	366	SRR14114860	29370	C	T	0,981796	2021-03-11	United States
ORF1ab_959_S	ORF1ab	959	SRR14114861	3140	C	T	1	2021-03-11	United States
ORF1ab_1022_I	ORF1ab	1022	SRR14114861	3330	C	T	1	2021-03-11	United States
ORF1ab_2139_V	ORF1ab	2139	SRR14114861	6681	C	T	1	2021-03-11	United States
ORF1ab_3255_I	ORF1ab	3255	SRR14114861	10029	C	T	1	2021-03-11	United States
ORF1ab_3618_V	ORF1ab	3618	SRR14114861	11117	A	G	0,999115	2021-03-11	United States
ORF1ab_4175_I	ORF1ab	4175	SRR14114861	12789	C	T	0,994557	2021-03-11	United States
ORF1ab_314_L	ORF1ab	314	SRR14114861	14408	C	T	0,994516	2021-03-11	United States
ORF1ab_1315_C	ORF1ab	1315	SRR14114861	17410	C	T	0,998278	2021-03-11	United States
ORF1ab_1874_S	ORF1ab	1874	SRR14114861	19088	T	C	1	2021-03-11	United States
S_3_G	S	3	SRR14114861	21570	T	G	0,987952	2021-03-11	United States
S_478_K	S	478	SRR14114861	22995	C	A	1	2021-03-11	United States
S_614_G	S	614	SRR14114861	23403	A	G	0,99978	2021-03-11	United States
S_681_H	S	681	SRR14114861	23604	C	A	0,999737	2021-03-11	United States
S_732_A	S	732	SRR14114861	23756	A	G	1	2021-03-11	United States
ORF3a_38_L	ORF3a	38	SRR14114861	25505	A	T	0,999487	2021-03-11	United States
ORF7b_31_L	ORF7b	31	SRR14114861	27847	C	T	1	2021-03-11	United States
N_203_K	N	203	SRR14114861	28881	G	A	1	2021-03-11	United States
N_204_R	N	204	SRR14114861	28883	G	C	1	2021-03-11	United States
N_362_A	N	362	SRR14114861	29357	A	G	1	2021-03-11	United States
ORF1ab_1962_E	ORF1ab	1962	SRR14114862	6151	C	A	0,0545371	2021-03-11	United States
ORF1ab_314_L	ORF1ab	314	SRR14114862	14408	C	T	1	2021-03-11	United States
ORF1ab_814_C	ORF1ab	814	SRR14114862	15907	G	T	0,999676	2021-03-11	United States
ORF1ab_1362_R	ORF1ab	1362	SRR14114862	17551	G	A	0,997664	2021-03-11	United States
ORF1ab_1936_H	ORF1ab	1936	SRR14114862	19274	C	A	0,999644	2021-03-11	United States
S_152_L	S	152	SRR14114862	22017	G	T	1	2021-03-11	United States
S_484_K	S	484	SRR14114862	23012	G	A	0,998483	2021-03-11	United States
S_614_G	S	614	SRR14114862	23403	A	G	0,999416	2021-03-11	United States
S_769_V	S	769	SRR14114862	23868	G	T	1	2021-03-11	United States
M_28_L	M	28	SRR14114862	26604	T	C	1	2021-03-11	United States
N_187_L	N	187	SRR14114862	28833	C	T	0,999779	2021-03-11	United States
N_203_K	N	203	SRR14114862	28881	G	A	1	2021-03-11	United States
N_204_R	N	204	SRR14114862	28883	G	C	1	2021-03-11	United States
N_418_H	N	418	SRR14114862	29527	G	T	0,998365	2021-03-11	United States
ORF1ab_265_I	ORF1ab	265	SRR14114863	1059	C	T	0,995281	2021-03-11	United States
ORF1ab_2981_F	ORF1ab	2981	SRR14114863	9207	C	T	0,997051	2021-03-11	United States
ORF1ab_3603_NA	ORF1ab	3603	SRR14114863	11074	C	+T	0,0568217	2021-03-11	United States
ORF1ab_3674_NA	ORF1ab	3674	SRR14114863	11287	G	-TCTGGTTTT	0,928984	2021-03-11	United States
ORF1ab_314_L	ORF1ab	314	SRR14114863	14408	C	T	0,993977	2021-03-11	United States
ORF1ab_1011_H	ORF1ab	1011	SRR14114863	16500	A	C	0,99187	2021-03-11	United States
S_95_I	S	95	SRR14114863	21846	C	T	1	2021-03-11	United States
S_253_G	S	253	SRR14114863	22320	A	G	1	2021-03-11	United States
S_484_K	S	484	SRR14114863	23012	G	A	0,999799	2021-03-11	United States
S_614_G	S	614	SRR14114863	23403	A	G	0,999665	2021-03-11	United States
S_701_V	S	701	SRR14114863	23664	C	T	0,998632	2021-03-11	United States
ORF3a_33_S	ORF3a	33	SRR14114863	25489	G	T	0,993897	2021-03-11	United States
ORF3a_42_L	ORF3a	42	SRR14114863	25517	C	T	0,995359	2021-03-11	United States
ORF3a_57_H	ORF3a	57	SRR14114863	25563	G	T	0,999794	2021-03-11	United States
ORF3a_104_NA	ORF3a	104	SRR14114863	25703	C	+T	0,0524194	2021-03-11	United States
ORF8_11_I	ORF8	11	SRR14114863	27925	C	T	0,999872	2021-03-11	United States
N_199_L	N	199	SRR14114863	28869	C	T	1	2021-03-11	United States
ORF1ab_1001_I	ORF1ab	1001	SRR14114864	3267	C	T	0,995933	2021-03-21	United States
ORF1ab_1708_D	ORF1ab	1708	SRR14114864	5388	C	A	0,999702	2021-03-21	United States
ORF1ab_2230_T	ORF1ab	2230	SRR14114864	6954	T	C	1	2021-03-21	United States
ORF1ab_3674_NA	ORF1ab	3674	SRR14114864	11287	G	-TCTGGTTTT	0,917478	2021-03-21	United States
ORF1ab_4087_I	ORF1ab	4087	SRR14114864	12525	C	T	0,999727	2021-03-21	United States
ORF1ab_218_L	ORF1ab	218	SRR14114864	14120	C	T	0,996052	2021-03-21	United States
ORF1ab_314_L	ORF1ab	314	SRR14114864	14408	C	T	0,997908	2021-03-21	United States
S_68_NA	S	68	SRR14114864	21764	A	-TACATG	0,971042	2021-03-21	United States
S_143_NA	S	143	SRR14114864	21990	T	-TTA	0,796085	2021-03-21	United States
S_501_Y	S	501	SRR14114864	23063	A	T	0,999107	2021-03-21	United States
S_570_D	S	570	SRR14114864	23271	C	A	0,996575	2021-03-21	United States
S_614_G	S	614	SRR14114864	23403	A	G	1	2021-03-21	United States
S_681_H	S	681	SRR14114864	23604	C	A	0,997082	2021-03-21	United States
S_716_I	S	716	SRR14114864	23709	C	T	1	2021-03-21	United States
S_982_A	S	982	SRR14114864	24506	T	G	1	2021-03-21	United States
S_1118_H	S	1118	SRR14114864	24914	G	C	0,999658	2021-03-21	United States
ORF8_27_*	ORF8	27	SRR14114864	27972	C	T	1	2021-03-21	United States
ORF8_52_I	ORF8	52	SRR14114864	28048	G	T	0,99893	2021-03-21	United States
ORF8_68_*	ORF8	68	SRR14114864	28095	A	T	0,911162	2021-03-21	United States
ORF8_73_C	ORF8	73	SRR14114864	28111	A	G	0,999728	2021-03-21	United States
N_3_H	N	3	SRR14114864	28280	G	C	1	2021-03-21	United States
N_3_V	N	3	SRR14114864	28281	A	T	1	2021-03-21	United States
N_3_E	N	3	SRR14114864	28282	T	A	0,999238	2021-03-21	United States
N_203_K	N	203	SRR14114864	28881	G	A	0,999362	2021-03-21	United States
N_204_R	N	204	SRR14114864	28883	G	C	1	2021-03-21	United States
N_235_F	N	235	SRR14114864	28977	C	T	0,994005	2021-03-21	United States
ORF1ab_265_I	ORF1ab	265	SRR14114866	1059	C	T	0,998634	2021-03-11	United States
ORF1ab_2268_V	ORF1ab	2268	SRR14114866	7068	A	T	0,0674487	2021-03-11	United States
ORF1ab_2268_G	ORF1ab	2268	SRR14114866	7068	A	G	0,0791789	2021-03-11	United States
ORF1ab_2977_I	ORF1ab	2977	SRR14114866	9195	C	T	0,999878	2021-03-11	United States
ORF1ab_3201_P	ORF1ab	3201	SRR14114866	9867	T	C	1	2021-03-11	United States
ORF1ab_3674_NA	ORF1ab	3674	SRR14114866	11287	G	-TCTGGTTTT	0,932636	2021-03-11	United States
ORF1ab_99_C	ORF1ab	99	SRR14114866	13762	G	T	0,99374	2021-03-11	United States
ORF1ab_314_L	ORF1ab	314	SRR14114866	14408	C	T	0,998507	2021-03-11	United States
ORF1ab_1011_H	ORF1ab	1011	SRR14114866	16500	A	C	0,997593	2021-03-11	United States
ORF1ab_2172_NA	ORF1ab	2172	SRR14114866	19983	C	+T	0,0568983	2021-03-11	United States
S_3_NA	S	3	SRR14114866	21569	G	+TTTTT	0,0515021	2021-03-11	United States
S_3_NA	S	3	SRR14114866	21569	G	+TTTT	0,167382	2021-03-11	United States
S_3_NA	S	3	SRR14114866	21569	G	+TTT	0,377682	2021-03-11	United States
S_3_NA	S	3	SRR14114866	21569	G	+TT	0,055794	2021-03-11	United States
S_95_I	S	95	SRR14114866	21846	C	T	1	2021-03-11	United States
S_253_G	S	253	SRR14114866	22320	A	G	1	2021-03-11	United States
S_484_K	S	484	SRR14114866	23012	G	A	1	2021-03-11	United States
S_614_G	S	614	SRR14114866	23403	A	G	0,999865	2021-03-11	United States
S_701_V	S	701	SRR14114866	23664	C	T	0,998811	2021-03-11	United States
ORF3a_42_L	ORF3a	42	SRR14114866	25517	C	T	0,995703	2021-03-11	United States
ORF3a_57_H	ORF3a	57	SRR14114866	25563	G	T	0,999679	2021-03-11	United States
ORF7b_15_S	ORF7b	15	SRR14114866	27798	G	T	0,702703	2021-03-11	United States
ORF8_11_I	ORF8	11	SRR14114866	27925	C	T	1	2021-03-11	United States
N_199_L	N	199	SRR14114866	28869	C	T	0,996269	2021-03-11	United States
N_234_I	N	234	SRR14114866	28975	G	A	0,999466	2021-03-11	United States
ORF1ab_265_I	ORF1ab	265	SRR14114869	1059	C	T	0,998182	2021-03-12	United States
ORF1ab_989_V	ORF1ab	989	SRR14114869	3231	G	T	0,999759	2021-03-12	United States
ORF1ab_1049_V	ORF1ab	1049	SRR14114869	3411	C	T	0,999717	2021-03-12	United States
ORF1ab_1429_I	ORF1ab	1429	SRR14114869	4551	C	T	0,999458	2021-03-12	United States
ORF1ab_1656_NA	ORF1ab	1656	SRR14114869	5233	G	-A	0,0890585	2021-03-12	United States
ORF1ab_3976_F	ORF1ab	3976	SRR14114869	12191	G	T	0,999473	2021-03-12	United States
ORF1ab_314_L	ORF1ab	314	SRR14114869	14408	C	T	0,99637	2021-03-12	United States
S_501_T	S	501	SRR14114869	23064	A	C	1	2021-03-12	United States
S_614_G	S	614	SRR14114869	23403	A	G	0,99963	2021-03-12	United States
ORF3a_57_H	ORF3a	57	SRR14114869	25563	G	T	0,999835	2021-03-12	United States
N_206_F	N	206	SRR14114869	28890	C	T	0,999192	2021-03-12	United States
ORF1ab_265_I	ORF1ab	265	SRR14114874	1059	C	T	0,996386	2021-03-10	United States
ORF1ab_798_N	ORF1ab	798	SRR14114874	2659	G	T	1	2021-03-10	United States
ORF1ab_1946_S	ORF1ab	1946	SRR14114874	6101	G	A	0,997487	2021-03-10	United States
ORF1ab_2264_I	ORF1ab	2264	SRR14114874	7056	C	T	0,864407	2021-03-10	United States
ORF1ab_2266_C	ORF1ab	2266	SRR14114874	7062	A	G	0,0939227	2021-03-10	United States
ORF1ab_3201_P	ORF1ab	3201	SRR14114874	9867	T	C	0,999319	2021-03-10	United States
ORF1ab_3674_NA	ORF1ab	3674	SRR14114874	11287	G	-TCTGGTTTT	0,930931	2021-03-10	United States
ORF1ab_3796_NA	ORF1ab	3796	SRR14114874	11651	C	+T	0,0981211	2021-03-10	United States
ORF1ab_314_L	ORF1ab	314	SRR14114874	14408	C	T	0,997241	2021-03-10	United States
ORF1ab_1011_H	ORF1ab	1011	SRR14114874	16500	A	C	1	2021-03-10	United States
ORF1ab_2172_NA	ORF1ab	2172	SRR14114874	19983	C	+T	0,0587719	2021-03-10	United States
ORF1ab_2545_NA	ORF1ab	2545	SRR14114874	21101	G	+T	0,0567641	2021-03-10	United States
S_3_NA	S	3	SRR14114874	21569	G	+T	0,0505415	2021-03-10	United States
S_5_F	S	5	SRR14114874	21575	C	T	1	2021-03-10	United States
S_95_I	S	95	SRR14114874	21846	C	T	0,999614	2021-03-10	United States
S_452_R	S	452	SRR14114874	22917	T	G	0,998785	2021-03-10	United States
S_614_G	S	614	SRR14114874	23403	A	G	1	2021-03-10	United States
ORF3a_57_H	ORF3a	57	SRR14114874	25563	G	T	1	2021-03-10	United States
ORF8_11_I	ORF8	11	SRR14114874	27925	C	T	1	2021-03-10	United States
N_13_L	N	13	SRR14114874	28311	C	T	0,999204	2021-03-10	United States
N_202_R	N	202	SRR14114874	28879	T	G	1	2021-03-10	United States
ORF1ab_265_I	ORF1ab	265	SRR14114877	1059	C	T	0,995184	2021-03-09	United States
ORF1ab_989_V	ORF1ab	989	SRR14114877	3231	G	T	0,999639	2021-03-09	United States
ORF1ab_2497_N	ORF1ab	2497	SRR14114877	7756	G	T	1	2021-03-09	United States
ORF1ab_218_L	ORF1ab	218	SRR14114877	14120	C	T	0,996155	2021-03-09	United States
ORF1ab_314_L	ORF1ab	314	SRR14114877	14408	C	T	0,994449	2021-03-09	United States
ORF1ab_2172_NA	ORF1ab	2172	SRR14114877	19983	C	+T	0,0537746	2021-03-09	United States
S_252_V	S	252	SRR14114877	22317	G	T	1	2021-03-09	United States
S_501_T	S	501	SRR14114877	23064	A	C	1	2021-03-09	United States
S_614_G	S	614	SRR14114877	23403	A	G	0,999842	2021-03-09	United States
ORF3a_57_H	ORF3a	57	SRR14114877	25563	G	T	0,999336	2021-03-09	United States
N_206_F	N	206	SRR14114877	28890	C	T	1	2021-03-09	United States
ORF1ab_265_I	ORF1ab	265	SRR14114879	1059	C	T	0,997966	2021-03-11	United States
ORF1ab_3201_P	ORF1ab	3201	SRR14114879	9867	T	C	0,999105	2021-03-11	United States
ORF1ab_3674_NA	ORF1ab	3674	SRR14114879	11287	G	-TCTGGTTTT	0,935	2021-03-11	United States
ORF1ab_314_L	ORF1ab	314	SRR14114879	14408	C	T	0,996064	2021-03-11	United States
ORF1ab_1011_H	ORF1ab	1011	SRR14114879	16500	A	C	1	2021-03-11	United States
S_3_NA	S	3	SRR14114879	21569	G	+T	0,062645	2021-03-11	United States
S_5_F	S	5	SRR14114879	21575	C	T	1	2021-03-11	United States
S_95_I	S	95	SRR14114879	21846	C	T	1	2021-03-11	United States
S_253_G	S	253	SRR14114879	22320	A	G	0,999127	2021-03-11	United States
S_484_K	S	484	SRR14114879	23012	G	A	1	2021-03-11	United States
S_614_G	S	614	SRR14114879	23403	A	G	0,999865	2021-03-11	United States
S_701_V	S	701	SRR14114879	23664	C	T	0,999569	2021-03-11	United States
S_1191_N	S	1191	SRR14114879	25135	G	T	0,99909	2021-03-11	United States
ORF3a_42_L	ORF3a	42	SRR14114879	25517	C	T	0,99546	2021-03-11	United States
ORF3a_57_H	ORF3a	57	SRR14114879	25563	G	T	0,999792	2021-03-11	United States
ORF7a_116_F	ORF7a	116	SRR14114879	27739	C	T	1	2021-03-11	United States
ORF8_11_I	ORF8	11	SRR14114879	27925	C	T	1	2021-03-11	United States
ORF8_67_F	ORF8	67	SRR14114879	28093	C	T	0,532359	2021-03-11	United States
N_199_L	N	199	SRR14114879	28869	C	T	0,99484	2021-03-11	United States
N_234_I	N	234	SRR14114879	28975	G	A	0,999007	2021-03-11	United States
ORF1ab_265_I	ORF1ab	265	SRR14114881	1059	C	T	0,999368	2021-03-12	United States
ORF1ab_798_N	ORF1ab	798	SRR14114881	2659	G	T	1	2021-03-12	United States
ORF1ab_1444_A	ORF1ab	1444	SRR14114881	4595	A	G	0,133525	2021-03-12	United States
ORF1ab_1946_S	ORF1ab	1946	SRR14114881	6101	G	A	0,997758	2021-03-12	United States
ORF1ab_2267_T	ORF1ab	2267	SRR14114881	7065	G	C	0,0639386	2021-03-12	United States
ORF1ab_3201_P	ORF1ab	3201	SRR14114881	9867	T	C	1	2021-03-12	United States
ORF1ab_3674_NA	ORF1ab	3674	SRR14114881	11287	G	-TCTGGTTTT	0,91505	2021-03-12	United States
ORF1ab_3796_NA	ORF1ab	3796	SRR14114881	11651	C	+T	0,118113	2021-03-12	United States
ORF1ab_314_L	ORF1ab	314	SRR14114881	14408	C	T	0,996061	2021-03-12	United States
ORF1ab_1011_H	ORF1ab	1011	SRR14114881	16500	A	C	0,988095	2021-03-12	United States
ORF1ab_2172_NA	ORF1ab	2172	SRR14114881	19983	C	+T	0,0690122	2021-03-12	United States
ORF1ab_2545_NA	ORF1ab	2545	SRR14114881	21101	G	+T	0,0554115	2021-03-12	United States
S_5_F	S	5	SRR14114881	21575	C	T	0,998819	2021-03-12	United States
S_95_I	S	95	SRR14114881	21846	C	T	0,999692	2021-03-12	United States
S_253_G	S	253	SRR14114881	22320	A	G	1	2021-03-12	United States
S_477_N	S	477	SRR14114881	22992	G	A	0,997207	2021-03-12	United States
S_614_G	S	614	SRR14114881	23403	A	G	1	2021-03-12	United States
S_845_S	S	845	SRR14114881	24095	G	T	0,963196	2021-03-12	United States
S_957_R	S	957	SRR14114881	24432	A	G	1	2021-03-12	United States
S_1260_N	S	1260	SRR14114881	25340	G	A	0,990686	2021-03-12	United States
ORF3a_42_L	ORF3a	42	SRR14114881	25517	C	T	0,994388	2021-03-12	United States
ORF3a_57_H	ORF3a	57	SRR14114881	25563	G	T	0,999693	2021-03-12	United States
ORF8_11_I	ORF8	11	SRR14114881	27925	C	T	0,996063	2021-03-12	United States
N_13_L	N	13	SRR14114881	28311	C	T	0,999461	2021-03-12	United States
N_202_R	N	202	SRR14114881	28879	T	G	1	2021-03-12	United States
ORF1ab_265_I	ORF1ab	265	SRR14114882	1059	C	T	0,993915	2021-03-11	United States
ORF1ab_2268_NA	ORF1ab	2268	SRR14114882	7069	A	-G	0,381919	2021-03-11	United States
ORF1ab_4205_V	ORF1ab	4205	SRR14114882	12878	A	G	0,999782	2021-03-11	United States
ORF1ab_314_L	ORF1ab	314	SRR14114882	14408	C	T	0,993648	2021-03-11	United States
ORF1ab_1183_Y	ORF1ab	1183	SRR14114882	17014	G	T	0,996378	2021-03-11	United States
ORF1ab_1511_I	ORF1ab	1511	SRR14114882	17999	C	T	0,999687	2021-03-11	United States
ORF1ab_2172_NA	ORF1ab	2172	SRR14114882	19983	C	+T	0,0774313	2021-03-11	United States
ORF1ab_2545_NA	ORF1ab	2545	SRR14114882	21101	G	+T	0,0587866	2021-03-11	United States
S_13_I	S	13	SRR14114882	21600	G	T	0,99931	2021-03-11	United States
S_30_H	S	30	SRR14114882	21650	A	C	0,0598104	2021-03-11	United States
S_69_P	S	69	SRR14114882	21768	A	C	0,0531915	2021-03-11	United States
S_152_C	S	152	SRR14114882	22018	G	T	0,998762	2021-03-11	United States
S_452_R	S	452	SRR14114882	22917	T	G	0,998654	2021-03-11	United States
S_614_G	S	614	SRR14114882	23403	A	G	0,997488	2021-03-11	United States
ORF3a_57_H	ORF3a	57	SRR14114882	25563	G	T	0,999855	2021-03-11	United States
ORF8_100_L	ORF8	100	SRR14114882	28191	G	T	0,999721	2021-03-11	United States
N_204_E	N	204	SRR14114882	28884	G	A	0,18063	2021-03-11	United States
N_205_I	N	205	SRR14114882	28887	C	T	0,993318	2021-03-11	United States
N_234_I	N	234	SRR14114882	28975	G	T	0,999677	2021-03-11	United States
ORF1ab_730_F	ORF1ab	730	SRR14114884	2453	C	T	0,999367	2021-03-11	United States
ORF1ab_1001_I	ORF1ab	1001	SRR14114884	3267	C	T	0,998495	2021-03-11	United States
ORF1ab_1708_D	ORF1ab	1708	SRR14114884	5388	C	A	1	2021-03-11	United States
ORF1ab_2230_T	ORF1ab	2230	SRR14114884	6954	T	C	0,998452	2021-03-11	United States
ORF1ab_3674_NA	ORF1ab	3674	SRR14114884	11287	G	-TCTGGTTTT	0,906178	2021-03-11	United States
ORF1ab_314_L	ORF1ab	314	SRR14114884	14408	C	T	0,998376	2021-03-11	United States
ORF1ab_1728_D	ORF1ab	1728	SRR14114884	18651	G	T	0,999686	2021-03-11	United States
S_68_NA	S	68	SRR14114884	21764	A	-TACATG	0,99027	2021-03-11	United States
S_98_F	S	98	SRR14114884	21855	C	T	0,999215	2021-03-11	United States
S_138_H	S	138	SRR14114884	21974	G	C	0,990804	2021-03-11	United States
S_143_NA	S	143	SRR14114884	21990	T	-TTA	0,787565	2021-03-11	United States
S_570_D	S	570	SRR14114884	23271	C	A	0,998782	2021-03-11	United States
S_614_G	S	614	SRR14114884	23403	A	G	0,999815	2021-03-11	United States
S_681_H	S	681	SRR14114884	23604	C	A	0,99961	2021-03-11	United States
S_716_I	S	716	SRR14114884	23709	C	T	1	2021-03-11	United States
S_982_A	S	982	SRR14114884	24506	T	G	1	2021-03-11	United States
S_1118_H	S	1118	SRR14114884	24914	G	C	0,999834	2021-03-11	United States
ORF8_27_*	ORF8	27	SRR14114884	27972	C	T	1	2021-03-11	United States
ORF8_52_I	ORF8	52	SRR14114884	28048	G	T	1	2021-03-11	United States
ORF8_73_C	ORF8	73	SRR14114884	28111	A	G	0,999573	2021-03-11	United States
N_3_H	N	3	SRR14114884	28280	G	C	0,999821	2021-03-11	United States
N_3_V	N	3	SRR14114884	28281	A	T	0,99875	2021-03-11	United States
N_3_E	N	3	SRR14114884	28282	T	A	0,999821	2021-03-11	United States
N_187_T	N	187	SRR14114884	28832	T	A	0,231983	2021-03-11	United States
N_189_C	N	189	SRR14114884	28838	C	T	0,436567	2021-03-11	United States
N_203_K	N	203	SRR14114884	28881	G	A	1	2021-03-11	United States
N_204_R	N	204	SRR14114884	28883	G	C	1	2021-03-11	United States
N_235_F	N	235	SRR14114884	28977	C	T	1	2021-03-11	United States
ORF1ab_265_I	ORF1ab	265	SRR14114885	1059	C	T	0,999693	2021-03-11	United States
ORF1ab_798_N	ORF1ab	798	SRR14114885	2659	G	T	1	2021-03-11	United States
ORF1ab_1946_S	ORF1ab	1946	SRR14114885	6101	G	A	0,995638	2021-03-11	United States
ORF1ab_3201_P	ORF1ab	3201	SRR14114885	9867	T	C	1	2021-03-11	United States
ORF1ab_3670_F	ORF1ab	3670	SRR14114885	11273	G	T	0,0503145	2021-03-11	United States
ORF1ab_3674_NA	ORF1ab	3674	SRR14114885	11287	G	-TCTGGTTTT	0,881988	2021-03-11	United States
ORF1ab_3796_NA	ORF1ab	3796	SRR14114885	11651	C	+T	0,0535537	2021-03-11	United States
ORF1ab_314_L	ORF1ab	314	SRR14114885	14408	C	T	0,998413	2021-03-11	United States
ORF1ab_1011_H	ORF1ab	1011	SRR14114885	16500	A	C	0,998281	2021-03-11	United States
S_3_NA	S	3	SRR14114885	21569	G	+T	0,0625	2021-03-11	United States
S_3_G	S	3	SRR14114885	21570	T	G	0,120567	2021-03-11	United States
S_5_F	S	5	SRR14114885	21575	C	T	1	2021-03-11	United States
S_95_I	S	95	SRR14114885	21846	C	T	0,999702	2021-03-11	United States
S_253_G	S	253	SRR14114885	22320	A	G	1	2021-03-11	United States
S_614_G	S	614	SRR14114885	23403	A	G	1	2021-03-11	United States
S_845_S	S	845	SRR14114885	24095	G	T	0,996835	2021-03-11	United States
S_957_R	S	957	SRR14114885	24432	A	G	1	2021-03-11	United States
S_1260_N	S	1260	SRR14114885	25340	G	A	0,994923	2021-03-11	United States
ORF3a_42_L	ORF3a	42	SRR14114885	25517	C	T	0,997804	2021-03-11	United States
ORF3a_57_H	ORF3a	57	SRR14114885	25563	G	T	0,998617	2021-03-11	United States
ORF8_11_I	ORF8	11	SRR14114885	27925	C	T	1	2021-03-11	United States
N_13_L	N	13	SRR14114885	28311	C	T	0,999855	2021-03-11	United States
N_202_R	N	202	SRR14114885	28879	T	G	1	2021-03-11	United States
N_220_V	N	220	SRR14114885	28932	C	T	0,0557769	2021-03-11	United States
ORF1ab_1188_L	ORF1ab	1188	SRR14114886	3828	C	T	1	2021-03-21	United States
ORF1ab_1189_NA	ORF1ab	1189	SRR14114886	3832	C	+T	0,0653846	2021-03-21	United States
ORF1ab_1795_Q	ORF1ab	1795	SRR14114886	5648	A	C	1	2021-03-21	United States
ORF1ab_2941_S	ORF1ab	2941	SRR14114886	9086	G	A	0,983607	2021-03-21	United States
ORF1ab_2949_P	ORF1ab	2949	SRR14114886	9111	G	C	0,0657084	2021-03-21	United States
ORF1ab_3674_NA	ORF1ab	3674	SRR14114886	11287	G	-TCTGGTTTT	0,914645	2021-03-21	United States
ORF1ab_4382_I	ORF1ab	4382	SRR14114886	13410	G	T	0,0569106	2021-03-21	United States
ORF1ab_10_F	ORF1ab	10	SRR14114886	13495	C	T	0,094697	2021-03-21	United States
ORF1ab_314_L	ORF1ab	314	SRR14114886	14408	C	T	0,99435	2021-03-21	United States
ORF1ab_1219_S	ORF1ab	1219	SRR14114886	17122	G	T	0,998714	2021-03-21	United States
ORF1ab_1264_D	ORF1ab	1264	SRR14114886	17259	G	T	0,999869	2021-03-21	United States
ORF1ab_2472_Y	ORF1ab	2472	SRR14114886	20881	G	T	0,208427	2021-03-21	United States
S_18_F	S	18	SRR14114886	21614	C	T	1	2021-03-21	United States
S_20_N	S	20	SRR14114886	21621	C	A	1	2021-03-21	United States
S_26_S	S	26	SRR14114886	21638	C	T	1	2021-03-21	United States
S_138_Y	S	138	SRR14114886	21974	G	T	0,999295	2021-03-21	United States
S_417_T	S	417	SRR14114886	22812	A	C	1	2021-03-21	United States
S_484_K	S	484	SRR14114886	23012	G	A	1	2021-03-21	United States
S_501_Y	S	501	SRR14114886	23063	A	T	1	2021-03-21	United States
S_614_G	S	614	SRR14114886	23403	A	G	1	2021-03-21	United States
S_655_Y	S	655	SRR14114886	23525	C	T	0,998969	2021-03-21	United States
S_1027_I	S	1027	SRR14114886	24642	C	T	1	2021-03-21	United States
S_1176_F	S	1176	SRR14114886	25088	G	T	0,999571	2021-03-21	United States
ORF3a_57_H	ORF3a	57	SRR14114886	25563	G	T	0,999715	2021-03-21	United States
ORF3a_114_S	ORF3a	114	SRR14114886	25733	T	C	0,0638298	2021-03-21	United States
ORF3a_145_NA	ORF3a	145	SRR14114886	25826	A	-TT	0,0803324	2021-03-21	United States
ORF3a_253_P	ORF3a	253	SRR14114886	26149	T	C	1	2021-03-21	United States
E_19_NA	E	19	SRR14114886	26299	C	+T	0,0516582	2021-03-21	United States
ORF8_92_K	ORF8	92	SRR14114886	28167	G	A	0,999363	2021-03-21	United States
N_80_R	N	80	SRR14114886	28512	C	G	0,999509	2021-03-21	United States
N_178_S	N	178	SRR14114886	28805	G	A	0,107735	2021-03-21	United States
ORF1ab_265_I	ORF1ab	265	SRR14114887	1059	C	T	0,995599	2021-03-11	United States
ORF1ab_2606_I	ORF1ab	2606	SRR14114887	8083	G	A	0,998632	2021-03-11	United States
ORF1ab_3352_F	ORF1ab	3352	SRR14114887	10319	C	T	0,998515	2021-03-11	United States
ORF1ab_4159_I	ORF1ab	4159	SRR14114887	12741	C	T	0,999912	2021-03-11	United States
ORF1ab_4398_NA	ORF1ab	4398	SRR14114887	13459	G	+T	0,0550847	2021-03-11	United States
ORF1ab_314_L	ORF1ab	314	SRR14114887	14408	C	T	0,998784	2021-03-11	United States
ORF1ab_1653_D	ORF1ab	1653	SRR14114887	18424	A	G	1	2021-03-11	United States
ORF1ab_2172_NA	ORF1ab	2172	SRR14114887	19983	C	+T	0,0572917	2021-03-11	United States
ORF1ab_2613_C	ORF1ab	2613	SRR14114887	21304	C	T	0,997525	2021-03-11	United States
S_5_F	S	5	SRR14114887	21575	C	T	1	2021-03-11	United States
S_614_G	S	614	SRR14114887	23403	A	G	1	2021-03-11	United States
S_677_H	S	677	SRR14114887	23593	G	T	0,999808	2021-03-11	United States
ORF3a_57_H	ORF3a	57	SRR14114887	25563	G	T	0,999878	2021-03-11	United States
ORF3a_172_V	ORF3a	172	SRR14114887	25907	G	T	0,992806	2021-03-11	United States
ORF8_24_L	ORF8	24	SRR14114887	27964	C	T	0,991416	2021-03-11	United States
ORF8_119_NA	ORF8	119	SRR14114887	28250	T	+G	0,0683949	2021-03-11	United States
ORF8_120_V	ORF8	120	SRR14114887	28251	T	G	0,948758	2021-03-11	United States
ORF8_121_L	ORF8	121	SRR14114887	28254	A	C	0,999767	2021-03-11	United States
N_67_S	N	67	SRR14114887	28472	C	T	0,997076	2021-03-11	United States
N_377_Y	N	377	SRR14114887	29402	G	T	1	2021-03-11	United States
ORF1ab_265_I	ORF1ab	265	SRR14114890	1059	C	T	0,998824	2021-03-11	United States
ORF1ab_971_S	ORF1ab	971	SRR14114890	3176	C	T	1	2021-03-11	United States
ORF1ab_1631_NA	ORF1ab	1631	SRR14114890	5157	C	-T	0,0900901	2021-03-11	United States
ORF1ab_2096_V	ORF1ab	2096	SRR14114890	6551	A	G	1	2021-03-11	United States
ORF1ab_3353_R	ORF1ab	3353	SRR14114890	10323	A	G	0,999643	2021-03-11	United States
ORF1ab_4064_I	ORF1ab	4064	SRR14114890	12455	C	A	1	2021-03-11	United States
ORF1ab_314_L	ORF1ab	314	SRR14114890	14408	C	T	0,997704	2021-03-11	United States
ORF1ab_735_D	ORF1ab	735	SRR14114890	15672	G	T	0,999831	2021-03-11	United States
ORF1ab_1184_NA	ORF1ab	1184	SRR14114890	17019	G	+T	0,0630828	2021-03-11	United States
ORF1ab_1339_I	ORF1ab	1339	SRR14114890	17483	C	T	0,998064	2021-03-11	United States
ORF1ab_1848_NA	ORF1ab	1848	SRR14114890	19011	C	+A	0,0668844	2021-03-11	United States
ORF1ab_2172_NA	ORF1ab	2172	SRR14114890	19983	C	+T	0,0784903	2021-03-11	United States
S_32_L	S	32	SRR14114890	21658	C	A	0,0526316	2021-03-11	United States
S_614_G	S	614	SRR14114890	23403	A	G	0,99981	2021-03-11	United States
ORF3a_57_H	ORF3a	57	SRR14114890	25563	G	T	0,999604	2021-03-11	United States
ORF8_8_V	ORF8	8	SRR14114890	27916	G	T	1	2021-03-11	United States
N_190_I	N	190	SRR14114890	28842	G	T	1	2021-03-11	United States
ORF1ab_265_I	ORF1ab	265	SRR14114891	1059	C	T	0,998092	2021-03-11	United States
ORF1ab_2606_I	ORF1ab	2606	SRR14114891	8083	G	A	0,999124	2021-03-11	United States
ORF1ab_3352_F	ORF1ab	3352	SRR14114891	10319	C	T	0,998433	2021-03-11	United States
ORF1ab_314_L	ORF1ab	314	SRR14114891	14408	C	T	0,992718	2021-03-11	United States
ORF1ab_1653_D	ORF1ab	1653	SRR14114891	18424	A	G	0,999792	2021-03-11	United States
ORF1ab_2172_NA	ORF1ab	2172	SRR14114891	19983	C	+T	0,0878969	2021-03-11	United States
ORF1ab_2545_NA	ORF1ab	2545	SRR14114891	21101	G	+T	0,0505657	2021-03-11	United States
ORF1ab_2613_C	ORF1ab	2613	SRR14114891	21304	C	T	1	2021-03-11	United States
S_614_G	S	614	SRR14114891	23403	A	G	0,999815	2021-03-11	United States
ORF3a_41_NA	ORF3a	41	SRR14114891	25513	C	-TCCCTT	0,921097	2021-03-11	United States
ORF3a_57_H	ORF3a	57	SRR14114891	25563	G	T	1	2021-03-11	United States
ORF3a_172_V	ORF3a	172	SRR14114891	25907	G	T	0,997011	2021-03-11	United States
ORF8_24_L	ORF8	24	SRR14114891	27964	C	T	0,99442	2021-03-11	United States
N_34_V	N	34	SRR14114891	28374	G	T	0,0954226	2021-03-11	United States
N_67_S	N	67	SRR14114891	28472	C	T	0,996724	2021-03-11	United States
N_80_L	N	80	SRR14114891	28512	C	T	0,149972	2021-03-11	United States
N_199_L	N	199	SRR14114891	28869	C	T	0,99628	2021-03-11	United States
ORF1ab_24_C	ORF1ab	24	SRR14114892	335	C	T	0,111771	2021-03-11	United States
ORF1ab_265_I	ORF1ab	265	SRR14114892	1059	C	T	0,997901	2021-03-11	United States
ORF1ab_989_V	ORF1ab	989	SRR14114892	3231	G	T	0,999509	2021-03-11	United States
ORF1ab_1582_H	ORF1ab	1582	SRR14114892	5011	A	C	0,677003	2021-03-11	United States
ORF1ab_314_L	ORF1ab	314	SRR14114892	14408	C	T	1	2021-03-11	United States
ORF1ab_2172_NA	ORF1ab	2172	SRR14114892	19983	C	+T	0,0941974	2021-03-11	United States
ORF1ab_2261_NA	ORF1ab	2261	SRR14114892	20248	G	+A	0,183413	2021-03-11	United States
ORF1ab_2633_S	ORF1ab	2633	SRR14114892	21364	C	T	0,994012	2021-03-11	United States
S_2_L	S	2	SRR14114892	21568	T	A	1	2021-03-11	United States
S_614_G	S	614	SRR14114892	23403	A	G	0,999817	2021-03-11	United States
ORF3a_57_H	ORF3a	57	SRR14114892	25563	G	T	1	2021-03-11	United States
N_191_S	N	191	SRR14114892	28844	C	A	0,99654	2021-03-11	United States
N_206_F	N	206	SRR14114892	28890	C	T	1	2021-03-11	United States
N_402_H	N	402	SRR14114892	29477	G	C	1	2021-03-11	United States
ORF1ab_265_I	ORF1ab	265	SRR14114893	1059	C	T	0,999143	2021-03-11	United States
ORF1ab_971_S	ORF1ab	971	SRR14114893	3176	C	T	1	2021-03-11	United States
ORF1ab_2096_V	ORF1ab	2096	SRR14114893	6551	A	G	1	2021-03-11	United States
ORF1ab_3353_R	ORF1ab	3353	SRR14114893	10323	A	G	0,999842	2021-03-11	United States
ORF1ab_4064_I	ORF1ab	4064	SRR14114893	12455	C	A	0,999876	2021-03-11	United States
ORF1ab_314_L	ORF1ab	314	SRR14114893	14408	C	T	0,995172	2021-03-11	United States
ORF1ab_735_D	ORF1ab	735	SRR14114893	15672	G	T	0,99988	2021-03-11	United States
ORF1ab_1339_I	ORF1ab	1339	SRR14114893	17483	C	T	1	2021-03-11	United States
ORF1ab_2172_NA	ORF1ab	2172	SRR14114893	19983	C	+T	0,0737082	2021-03-11	United States
S_614_G	S	614	SRR14114893	23403	A	G	0,999766	2021-03-11	United States
ORF3a_57_H	ORF3a	57	SRR14114893	25563	G	T	0,999805	2021-03-11	United States
ORF3a_174_D	ORF3a	174	SRR14114893	25913	G	A	1	2021-03-11	United States
ORF8_8_V	ORF8	8	SRR14114893	27916	G	T	0,999473	2021-03-11	United States
N_190_I	N	190	SRR14114893	28842	G	T	0,997118	2021-03-11	United States
ORF1ab_265_I	ORF1ab	265	SRR14114894	1059	C	T	0,998779	2021-03-11	United States
ORF1ab_798_N	ORF1ab	798	SRR14114894	2659	G	T	1	2021-03-11	United States
ORF1ab_1946_S	ORF1ab	1946	SRR14114894	6101	G	A	0,997715	2021-03-11	United States
ORF1ab_314_L	ORF1ab	314	SRR14114894	14408	C	T	0,997779	2021-03-11	United States
ORF1ab_1011_H	ORF1ab	1011	SRR14114894	16500	A	C	0,999435	2021-03-11	United States
ORF1ab_2652_K	ORF1ab	2652	SRR14114894	21422	G	A	0,14094	2021-03-11	United States
S_4_NA	S	4	SRR14114894	21574	T	-C	0,0666667	2021-03-11	United States
S_5_F	S	5	SRR14114894	21575	C	T	1	2021-03-11	United States
S_95_I	S	95	SRR14114894	21846	C	T	0,999722	2021-03-11	United States
S_253_G	S	253	SRR14114894	22320	A	G	1	2021-03-11	United States
S_614_G	S	614	SRR14114894	23403	A	G	1	2021-03-11	United States
S_845_S	S	845	SRR14114894	24095	G	T	0,998888	2021-03-11	United States
S_957_R	S	957	SRR14114894	24432	A	G	0,99697	2021-03-11	United States
S_1260_N	S	1260	SRR14114894	25340	G	A	0,993375	2021-03-11	United States
ORF3a_42_L	ORF3a	42	SRR14114894	25517	C	T	0,997281	2021-03-11	United States
ORF3a_57_H	ORF3a	57	SRR14114894	25563	G	T	0,999856	2021-03-11	United States
ORF8_11_I	ORF8	11	SRR14114894	27925	C	T	0,96114	2021-03-11	United States
N_13_L	N	13	SRR14114894	28311	C	T	0,986178	2021-03-11	United States
ORF1ab_265_I	ORF1ab	265	SRR14114896	1059	C	T	0,996775	2021-03-11	United States
ORF1ab_1786_T	ORF1ab	1786	SRR14114896	5621	C	A	0,999623	2021-03-11	United States
ORF1ab_2268_G	ORF1ab	2268	SRR14114896	7068	A	G	0,13447	2021-03-11	United States
ORF1ab_2606_I	ORF1ab	2606	SRR14114896	8083	G	A	0,996997	2021-03-11	United States
ORF1ab_3352_F	ORF1ab	3352	SRR14114896	10319	C	T	0,995551	2021-03-11	United States
ORF1ab_314_L	ORF1ab	314	SRR14114896	14408	C	T	0,995381	2021-03-11	United States
ORF1ab_1653_D	ORF1ab	1653	SRR14114896	18424	A	G	0,999189	2021-03-11	United States
ORF1ab_2172_NA	ORF1ab	2172	SRR14114896	19983	C	+T	0,0723914	2021-03-11	United States
ORF1ab_2541_Y	ORF1ab	2541	SRR14114896	21088	G	T	0,99244	2021-03-11	United States
ORF1ab_2612_L	ORF1ab	2612	SRR14114896	21302	C	T	1	2021-03-11	United States
ORF1ab_2613_S	ORF1ab	2613	SRR14114896	21304	C	A	1	2021-03-11	United States
ORF1ab_2613_H	ORF1ab	2613	SRR14114896	21305	G	A	0,997582	2021-03-11	United States
S_614_G	S	614	SRR14114896	23403	A	G	0,99986	2021-03-11	United States
ORF3a_57_H	ORF3a	57	SRR14114896	25563	G	T	0,99988	2021-03-11	United States
ORF3a_172_V	ORF3a	172	SRR14114896	25907	G	T	0,997481	2021-03-11	United States
ORF8_24_L	ORF8	24	SRR14114896	27964	C	T	0,985829	2021-03-11	United States
ORF8_67_F	ORF8	67	SRR14114896	28093	C	T	0,835008	2021-03-11	United States
ORF8_87_I	ORF8	87	SRR14114896	28153	C	T	0,998922	2021-03-11	United States
N_7_H	N	7	SRR14114896	28294	A	T	0,999169	2021-03-11	United States
N_67_S	N	67	SRR14114896	28472	C	T	0,997363	2021-03-11	United States
N_199_L	N	199	SRR14114896	28869	C	T	0,992461	2021-03-11	United States
ORF1ab_1188_L	ORF1ab	1188	SRR14114897	3828	C	T	0,999335	2021-03-21	United States
ORF1ab_1761_A	ORF1ab	1761	SRR14114897	5546	A	G	0,057608	2021-03-21	United States
ORF1ab_1795_Q	ORF1ab	1795	SRR14114897	5648	A	C	1	2021-03-21	United States
ORF1ab_2941_S	ORF1ab	2941	SRR14114897	9086	G	A	0,982053	2021-03-21	United States
ORF1ab_3674_NA	ORF1ab	3674	SRR14114897	11287	G	-TCTGGTTTT	0,924161	2021-03-21	United States
ORF1ab_314_L	ORF1ab	314	SRR14114897	14408	C	T	0,991736	2021-03-21	United States
ORF1ab_1219_S	ORF1ab	1219	SRR14114897	17122	G	T	0,999266	2021-03-21	United States
ORF1ab_1264_D	ORF1ab	1264	SRR14114897	17259	G	T	0,999491	2021-03-21	United States
S_18_F	S	18	SRR14114897	21614	C	T	1	2021-03-21	United States
S_20_N	S	20	SRR14114897	21621	C	A	1	2021-03-21	United States
S_26_S	S	26	SRR14114897	21638	C	T	0,999422	2021-03-21	United States
S_138_Y	S	138	SRR14114897	21974	G	T	0,955123	2021-03-21	United States
S_190_S	S	190	SRR14114897	22132	G	T	1	2021-03-21	United States
S_417_T	S	417	SRR14114897	22812	A	C	0,983477	2021-03-21	United States
S_484_K	S	484	SRR14114897	23012	G	A	0,998865	2021-03-21	United States
S_501_Y	S	501	SRR14114897	23063	A	T	1	2021-03-21	United States
S_614_G	S	614	SRR14114897	23403	A	G	0,99965	2021-03-21	United States
S_655_Y	S	655	SRR14114897	23525	C	T	1	2021-03-21	United States
S_1027_I	S	1027	SRR14114897	24642	C	T	1	2021-03-21	United States
S_1176_F	S	1176	SRR14114897	25088	G	T	0,999374	2021-03-21	United States
ORF3a_57_H	ORF3a	57	SRR14114897	25563	G	T	0,999263	2021-03-21	United States
ORF3a_253_P	ORF3a	253	SRR14114897	26149	T	C	1	2021-03-21	United States
ORF8_92_K	ORF8	92	SRR14114897	28167	G	A	0,987672	2021-03-21	United States
N_80_R	N	80	SRR14114897	28512	C	G	0,99935	2021-03-21	United States
N_202_C	N	202	SRR14114897	28877	A	T	0,99968	2021-03-21	United States
N_202_T	N	202	SRR14114897	28878	G	C	1	2021-03-21	United States
N_203_K	N	203	SRR14114897	28881	G	A	0,999667	2021-03-21	United States
N_204_R	N	204	SRR14114897	28883	G	C	0,999681	2021-03-21	United States
ORF1ab_125_E	ORF1ab	125	SRR14114898	638	A	G	0,0563698	2021-03-11	United States
ORF1ab_265_I	ORF1ab	265	SRR14114898	1059	C	T	0,99655	2021-03-11	United States
ORF1ab_1532_G	ORF1ab	1532	SRR14114898	4860	A	G	0,89705	2021-03-11	United States
ORF1ab_2981_F	ORF1ab	2981	SRR14114898	9207	C	T	0,997514	2021-03-11	United States
ORF1ab_3201_P	ORF1ab	3201	SRR14114898	9867	T	C	0,999833	2021-03-11	United States
ORF1ab_3674_NA	ORF1ab	3674	SRR14114898	11287	G	-TCTGGTTTT	0,940863	2021-03-11	United States
ORF1ab_3677_L	ORF1ab	3677	SRR14114898	11296	T	G	0,992908	2021-03-11	United States
ORF1ab_314_L	ORF1ab	314	SRR14114898	14408	C	T	0,998864	2021-03-11	United States
ORF1ab_1011_H	ORF1ab	1011	SRR14114898	16500	A	C	0,909709	2021-03-11	United States
ORF1ab_1540_I	ORF1ab	1540	SRR14114898	18086	C	T	0,998189	2021-03-11	United States
ORF1ab_2172_NA	ORF1ab	2172	SRR14114898	19983	C	+T	0,0598479	2021-03-11	United States
ORF1ab_2545_NA	ORF1ab	2545	SRR14114898	21101	G	+T	0,0535152	2021-03-11	United States
S_3_NA	S	3	SRR14114898	21569	G	+T	0,0616138	2021-03-11	United States
S_5_F	S	5	SRR14114898	21575	C	T	0,99963	2021-03-11	United States
S_95_I	S	95	SRR14114898	21846	C	T	1	2021-03-11	United States
S_253_G	S	253	SRR14114898	22320	A	G	0,99938	2021-03-11	United States
S_484_K	S	484	SRR14114898	23012	G	A	1	2021-03-11	United States
S_614_G	S	614	SRR14114898	23403	A	G	0,999469	2021-03-11	United States
S_701_V	S	701	SRR14114898	23664	C	T	0,999664	2021-03-11	United States
ORF3a_33_S	ORF3a	33	SRR14114898	25489	G	T	0,997209	2021-03-11	United States
ORF3a_42_L	ORF3a	42	SRR14114898	25517	C	T	0,998418	2021-03-11	United States
ORF3a_57_H	ORF3a	57	SRR14114898	25563	G	T	1	2021-03-11	United States
ORF8_11_I	ORF8	11	SRR14114898	27925	C	T	1	2021-03-11	United States
N_199_L	N	199	SRR14114898	28869	C	T	0,996297	2021-03-11	United States
N_234_I	N	234	SRR14114898	28975	G	A	0,999759	2021-03-11	United States
ORF1ab_265_I	ORF1ab	265	SRR14114900	1059	C	T	0,998165	2021-03-10	United States
ORF1ab_1946_S	ORF1ab	1946	SRR14114900	6101	G	A	0,998279	2021-03-10	United States
ORF1ab_3201_P	ORF1ab	3201	SRR14114900	9867	T	C	1	2021-03-10	United States
ORF1ab_3674_NA	ORF1ab	3674	SRR14114900	11287	G	-TCTGGTTTT	0,948043	2021-03-10	United States
ORF1ab_3763_I	ORF1ab	3763	SRR14114900	11552	G	A	0,999685	2021-03-10	United States
ORF1ab_314_L	ORF1ab	314	SRR14114900	14408	C	T	0,997921	2021-03-10	United States
ORF1ab_1011_H	ORF1ab	1011	SRR14114900	16500	A	C	0,999453	2021-03-10	United States
ORF1ab_1453_I	ORF1ab	1453	SRR14114900	17825	C	T	0,0762376	2021-03-10	United States
ORF1ab_2172_NA	ORF1ab	2172	SRR14114900	19983	C	+T	0,0636872	2021-03-10	United States
ORF1ab_2545_NA	ORF1ab	2545	SRR14114900	21101	G	+T	0,0502399	2021-03-10	United States
S_3_NA	S	3	SRR14114900	21569	G	+T	0,0645161	2021-03-10	United States
S_5_F	S	5	SRR14114900	21575	C	T	1	2021-03-10	United States
S_95_I	S	95	SRR14114900	21846	C	T	1	2021-03-10	United States
S_253_G	S	253	SRR14114900	22320	A	G	1	2021-03-10	United States
S_477_N	S	477	SRR14114900	22992	G	A	1	2021-03-10	United States
S_614_G	S	614	SRR14114900	23403	A	G	0,998462	2021-03-10	United States
S_957_R	S	957	SRR14114900	24432	A	G	1	2021-03-10	United States
ORF3a_42_L	ORF3a	42	SRR14114900	25517	C	T	0,99653	2021-03-10	United States
ORF3a_57_H	ORF3a	57	SRR14114900	25563	G	T	1	2021-03-10	United States
ORF8_11_I	ORF8	11	SRR14114900	27925	C	T	1	2021-03-10	United States
N_13_L	N	13	SRR14114900	28311	C	T	0,999757	2021-03-10	United States
N_202_R	N	202	SRR14114900	28879	T	G	1	2021-03-10	United States
ORF1ab_77_NA	ORF1ab	77	SRR14114901	494	C	-G	0,0787402	2021-03-10	United States
ORF1ab_82_NA	ORF1ab	82	SRR14114901	509	G	-GTCATGTTATGGTT	0,0681818	2021-03-10	United States
ORF1ab_184_C	ORF1ab	184	SRR14114901	815	C	T	0,0567426	2021-03-10	United States
ORF1ab_207_C	ORF1ab	207	SRR14114901	884	C	T	0,0542918	2021-03-10	United States
ORF1ab_254_NA	ORF1ab	254	SRR14114901	1026	C	+T	0,0545727	2021-03-10	United States
ORF1ab_265_I	ORF1ab	265	SRR14114901	1059	C	T	0,994609	2021-03-10	United States
ORF1ab_731_NA	ORF1ab	731	SRR14114901	2456	A	-T	0,0923269	2021-03-10	United States
ORF1ab_1024_*	ORF1ab	1024	SRR14114901	3335	G	T	0,0510776	2021-03-10	United States
ORF1ab_1122_F	ORF1ab	1122	SRR14114901	3629	G	T	0,0726141	2021-03-10	United States
ORF1ab_1719_H	ORF1ab	1719	SRR14114901	5420	A	C	0,0508941	2021-03-10	United States
ORF1ab_1719_I	ORF1ab	1719	SRR14114901	5421	A	T	0,05245	2021-03-10	United States
ORF1ab_1720_M	ORF1ab	1720	SRR14114901	5424	A	T	0,0527426	2021-03-10	United States
ORF1ab_1720_N	ORF1ab	1720	SRR14114901	5425	G	T	0,0521921	2021-03-10	United States
ORF1ab_1764_NA	ORF1ab	1764	SRR14114901	5556	G	+T	0,0821376	2021-03-10	United States
ORF1ab_2121_P	ORF1ab	2121	SRR14114901	6626	A	C	0,0672676	2021-03-10	United States
ORF1ab_2164_I	ORF1ab	2164	SRR14114901	6755	G	A	0,0816011	2021-03-10	United States
ORF1ab_2471_NA	ORF1ab	2471	SRR14114901	7676	A	-G	0,0785185	2021-03-10	United States
ORF1ab_2606_I	ORF1ab	2606	SRR14114901	8083	G	A	0,996809	2021-03-10	United States
ORF1ab_3352_F	ORF1ab	3352	SRR14114901	10319	C	T	0,995359	2021-03-10	United States
ORF1ab_3536_NA	ORF1ab	3536	SRR14114901	10871	C	+A	0,057623	2021-03-10	United States
ORF1ab_3603_NA	ORF1ab	3603	SRR14114901	11074	C	-T	0,0636943	2021-03-10	United States
ORF1ab_3963_T	ORF1ab	3963	SRR14114901	12152	G	A	0,0598459	2021-03-10	United States
ORF1ab_3963_G	ORF1ab	3963	SRR14114901	12153	C	G	0,0597977	2021-03-10	United States
ORF1ab_3968_A	ORF1ab	3968	SRR14114901	12168	T	C	0,0530223	2021-03-10	United States
ORF1ab_4164_NA	ORF1ab	4164	SRR14114901	12757	T	-G	0,0568575	2021-03-10	United States
ORF1ab_4223_L	ORF1ab	4223	SRR14114901	12933	C	T	0,0542334	2021-03-10	United States
ORF1ab_4247_S	ORF1ab	4247	SRR14114901	13004	G	T	0,0533781	2021-03-10	United States
ORF1ab_4271_NA	ORF1ab	4271	SRR14114901	13077	C	-T	0,097275	2021-03-10	United States
ORF1ab_43_NA	ORF1ab	43	SRR14114901	13595	A	-T	0,0814815	2021-03-10	United States
ORF1ab_302_NA	ORF1ab	302	SRR14114901	14372	C	+A	0,119009	2021-03-10	United States
ORF1ab_314_L	ORF1ab	314	SRR14114901	14408	C	T	0,995183	2021-03-10	United States
ORF1ab_1126_C	ORF1ab	1126	SRR14114901	16843	G	T	0,0511364	2021-03-10	United States
ORF1ab_1179_NA	ORF1ab	1179	SRR14114901	17004	C	+A	0,0524638	2021-03-10	United States
ORF1ab_1198_NA	ORF1ab	1198	SRR14114901	17059	C	+A	0,0850363	2021-03-10	United States
ORF1ab_1633_NA	ORF1ab	1633	SRR14114901	18366	A	+G	0,0736864	2021-03-10	United States
ORF1ab_1653_D	ORF1ab	1653	SRR14114901	18424	A	G	0,999968	2021-03-10	United States
ORF1ab_1698_NA	ORF1ab	1698	SRR14114901	18561	T	+A	0,0579663	2021-03-10	United States
ORF1ab_1967_NA	ORF1ab	1967	SRR14114901	19368	A	+T	0,0760095	2021-03-10	United States
ORF1ab_2172_NA	ORF1ab	2172	SRR14114901	19983	C	+T	0,0906752	2021-03-10	United States
ORF1ab_2210_*	ORF1ab	2210	SRR14114901	20095	C	T	0,0961969	2021-03-10	United States
ORF1ab_2308_NA	ORF1ab	2308	SRR14114901	20390	G	+T	0,0801187	2021-03-10	United States
ORF1ab_2333_G	ORF1ab	2333	SRR14114901	20465	A	G	0,103286	2021-03-10	United States
ORF1ab_2541_Y	ORF1ab	2541	SRR14114901	21088	G	T	0,999876	2021-03-10	United States
S_614_G	S	614	SRR14114901	23403	A	G	0,999822	2021-03-10	United States
S_657_I	S	657	SRR14114901	23532	A	T	0,0516917	2021-03-10	United States
S_662_*	S	662	SRR14114901	23548	T	A	0,0785651	2021-03-10	United States
S_683_NA	S	683	SRR14114901	23609	C	+G	0,0520339	2021-03-10	United States
S_763_NA	S	763	SRR14114901	23850	T	-A	0,0824859	2021-03-10	United States
S_774_R	S	774	SRR14114901	23883	A	G	0,0542741	2021-03-10	United States
S_789_H	S	789	SRR14114901	23927	T	C	0,0586667	2021-03-10	United States
S_814_N	S	814	SRR14114901	24004	G	T	0,114596	2021-03-10	United States
S_932_NA	S	932	SRR14114901	24358	C	+A	0,0731433	2021-03-10	United States
S_1036_NA	S	1036	SRR14114901	24668	C	+A	0,0851121	2021-03-10	United States
S_1073_NA	S	1073	SRR14114901	24781	G	+A	0,0610179	2021-03-10	United States
S_1088_NA	S	1088	SRR14114901	24826	C	+T	0,0631116	2021-03-10	United States
S_1092_*	S	1092	SRR14114901	24836	G	T	0,0538542	2021-03-10	United States
S_1108_T	S	1108	SRR14114901	24885	A	C	0,0580908	2021-03-10	United States
S_1133_NA	S	1133	SRR14114901	24960	T	-C	0,050937	2021-03-10	United States
ORF3a_57_H	ORF3a	57	SRR14114901	25563	G	T	0,99972	2021-03-10	United States
ORF3a_65_H	ORF3a	65	SRR14114901	25586	T	A	0,0957263	2021-03-10	United States
ORF3a_172_V	ORF3a	172	SRR14114901	25907	G	T	1	2021-03-10	United States
ORF8_24_L	ORF8	24	SRR14114901	27964	C	T	0,982744	2021-03-10	United States
N_67_S	N	67	SRR14114901	28472	C	T	0,996116	2021-03-10	United States
N_175_A	N	175	SRR14114901	28797	G	C	0,137124	2021-03-10	United States
N_199_L	N	199	SRR14114901	28869	C	T	0,996337	2021-03-10	United States
N_352_F	N	352	SRR14114901	29329	G	C	0,0695578	2021-03-10	United States
ORF1ab_735_V	ORF1ab	735	SRR14114902	2469	C	T	0,995932	2021-03-10	United States
ORF1ab_1001_I	ORF1ab	1001	SRR14114902	3267	C	T	0,998388	2021-03-10	United States
ORF1ab_1708_D	ORF1ab	1708	SRR14114902	5388	C	A	0,999614	2021-03-10	United States
ORF1ab_2230_T	ORF1ab	2230	SRR14114902	6954	T	C	1	2021-03-10	United States
ORF1ab_2269_S	ORF1ab	2269	SRR14114902	7070	G	A	0,0550098	2021-03-10	United States
ORF1ab_3674_NA	ORF1ab	3674	SRR14114902	11287	G	-TCTGGTTTT	0,951626	2021-03-10	United States
ORF1ab_314_L	ORF1ab	314	SRR14114902	14408	C	T	0,998058	2021-03-10	United States
ORF1ab_2172_NA	ORF1ab	2172	SRR14114902	19983	C	+T	0,0644901	2021-03-10	United States
ORF1ab_2548_I	ORF1ab	2548	SRR14114902	21110	C	T	1	2021-03-10	United States
S_68_NA	S	68	SRR14114902	21764	A	-TACATG	0,980996	2021-03-10	United States
S_143_NA	S	143	SRR14114902	21990	T	-TTA	0,824276	2021-03-10	United States
S_501_Y	S	501	SRR14114902	23063	A	T	1	2021-03-10	United States
S_570_D	S	570	SRR14114902	23271	C	A	0,998659	2021-03-10	United States
S_614_G	S	614	SRR14114902	23403	A	G	1	2021-03-10	United States
S_681_H	S	681	SRR14114902	23604	C	A	0,999246	2021-03-10	United States
S_716_I	S	716	SRR14114902	23709	C	T	0,995116	2021-03-10	United States
S_982_A	S	982	SRR14114902	24506	T	G	1	2021-03-10	United States
S_1118_H	S	1118	SRR14114902	24914	G	C	1	2021-03-10	United States
ORF8_27_*	ORF8	27	SRR14114902	27972	C	T	0,99904	2021-03-10	United States
ORF8_52_I	ORF8	52	SRR14114902	28048	G	T	1	2021-03-10	United States
ORF8_68_*	ORF8	68	SRR14114902	28095	A	T	0,98402	2021-03-10	United States
ORF8_73_C	ORF8	73	SRR14114902	28111	A	G	1	2021-03-10	United States
N_3_H	N	3	SRR14114902	28280	G	C	1	2021-03-10	United States
N_3_V	N	3	SRR14114902	28281	A	T	1	2021-03-10	United States
N_3_E	N	3	SRR14114902	28282	T	A	0,998853	2021-03-10	United States
N_202_C	N	202	SRR14114902	28877	A	T	0,99661	2021-03-10	United States
N_202_T	N	202	SRR14114902	28878	G	C	1	2021-03-10	United States
N_203_K	N	203	SRR14114902	28881	G	A	1	2021-03-10	United States
N_204_R	N	204	SRR14114902	28883	G	C	1	2021-03-10	United States
N_235_F	N	235	SRR14114902	28977	C	T	0,990698	2021-03-10	United States
ORF1ab_184_C	ORF1ab	184	SRR14114903	815	C	T	0,999872	2021-03-09	United States
ORF1ab_3571_V	ORF1ab	3571	SRR14114903	10977	C	T	0,999192	2021-03-09	United States
ORF1ab_314_L	ORF1ab	314	SRR14114903	14408	C	T	0,999379	2021-03-09	United States
S_614_G	S	614	SRR14114903	23403	A	G	1	2021-03-09	United States
S_681_H	S	681	SRR14114903	23604	C	A	0,999545	2021-03-09	United States
ORF3a_43_S	ORF3a	43	SRR14114903	25520	T	C	1	2021-03-09	United States
ORF3a_256_F	ORF3a	256	SRR14114903	26158	G	T	1	2021-03-09	United States
M_70_F	M	70	SRR14114903	26730	G	T	0,999399	2021-03-09	United States
ORF7a_12_F	ORF7a	12	SRR14114903	27427	C	T	0,998297	2021-03-09	United States
ORF7a_16_D	ORF7a	16	SRR14114903	27441	G	C	0,9983	2021-03-09	United States
N_203_K	N	203	SRR14114903	28881	G	A	1	2021-03-09	United States
N_204_R	N	204	SRR14114903	28883	G	C	1	2021-03-09	United States
ORF1ab_81_NA	ORF1ab	81	SRR14114904	506	C	-ATGGTCATGTT	0,0519481	2021-03-09	United States
ORF1ab_265_I	ORF1ab	265	SRR14114904	1059	C	T	0,998898	2021-03-09	United States
ORF1ab_989_V	ORF1ab	989	SRR14114904	3231	G	T	1	2021-03-09	United States
ORF1ab_1980_R	ORF1ab	1980	SRR14114904	6204	A	G	0,999018	2021-03-09	United States
ORF1ab_2232_C	ORF1ab	2232	SRR14114904	6961	G	T	1	2021-03-09	United States
ORF1ab_3881_A	ORF1ab	3881	SRR14114904	11907	T	C	0,999696	2021-03-09	United States
ORF1ab_314_L	ORF1ab	314	SRR14114904	14408	C	T	0,998698	2021-03-09	United States
ORF1ab_2633_S	ORF1ab	2633	SRR14114904	21364	C	T	1	2021-03-09	United States
S_252_V	S	252	SRR14114904	22317	G	T	1	2021-03-09	United States
S_614_G	S	614	SRR14114904	23403	A	G	0,998867	2021-03-09	United States
ORF3a_57_H	ORF3a	57	SRR14114904	25563	G	T	0,999822	2021-03-09	United States
N_206_F	N	206	SRR14114904	28890	C	T	1	2021-03-09	United States
ORF1ab_265_I	ORF1ab	265	SRR14114906	1059	C	T	0,995657	2021-03-09	United States
ORF1ab_2606_I	ORF1ab	2606	SRR14114906	8083	G	A	0,997282	2021-03-09	United States
ORF1ab_3352_F	ORF1ab	3352	SRR14114906	10319	C	T	0,996598	2021-03-09	United States
ORF1ab_314_L	ORF1ab	314	SRR14114906	14408	C	T	0,992545	2021-03-09	United States
ORF1ab_1653_D	ORF1ab	1653	SRR14114906	18424	A	G	0,999946	2021-03-09	United States
ORF1ab_2172_NA	ORF1ab	2172	SRR14114906	19983	C	+T	0,074483	2021-03-09	United States
ORF1ab_2541_Y	ORF1ab	2541	SRR14114906	21088	G	T	0,996319	2021-03-09	United States
ORF1ab_2612_L	ORF1ab	2612	SRR14114906	21302	C	T	1	2021-03-09	United States
ORF1ab_2613_S	ORF1ab	2613	SRR14114906	21304	C	A	1	2021-03-09	United States
ORF1ab_2613_H	ORF1ab	2613	SRR14114906	21305	G	A	0,998031	2021-03-09	United States
S_614_G	S	614	SRR14114906	23403	A	G	0,998715	2021-03-09	United States
ORF3a_57_H	ORF3a	57	SRR14114906	25563	G	T	0,9998	2021-03-09	United States
ORF3a_172_V	ORF3a	172	SRR14114906	25907	G	T	0,998616	2021-03-09	United States
ORF8_24_L	ORF8	24	SRR14114906	27964	C	T	0,986124	2021-03-09	United States
N_67_S	N	67	SRR14114906	28472	C	T	0,997256	2021-03-09	United States
N_199_L	N	199	SRR14114906	28869	C	T	0,992394	2021-03-09	United States
ORF1ab_125_E	ORF1ab	125	SRR14114907	638	A	G	0,0707395	2021-03-09	United States
ORF1ab_2007_I	ORF1ab	2007	SRR14114907	6285	C	T	0,999836	2021-03-09	United States
ORF1ab_2607_K	ORF1ab	2607	SRR14114907	8084	G	A	0,0755261	2021-03-09	United States
ORF1ab_2609_I	ORF1ab	2609	SRR14114907	8090	C	A	1	2021-03-09	United States
ORF1ab_3674_NA	ORF1ab	3674	SRR14114907	11287	G	-TCTGGTTTT	0,941071	2021-03-09	United States
ORF1ab_314_S	ORF1ab	314	SRR14114907	14407	C	T	0,997647	2021-03-09	United States
ORF1ab_314_L	ORF1ab	314	SRR14114907	14408	C	T	1	2021-03-09	United States
ORF1ab_2172_NA	ORF1ab	2172	SRR14114907	19983	C	+T	0,0624632	2021-03-09	United States
S_30_H	S	30	SRR14114907	21650	A	C	0,0543478	2021-03-09	United States
S_52_R	S	52	SRR14114907	21717	A	G	0,997663	2021-03-09	United States
S_68_NA	S	68	SRR14114907	21764	A	-TACATG	0,997642	2021-03-09	United States
S_143_NA	S	143	SRR14114907	21990	T	-TTA	0,828975	2021-03-09	United States
S_614_G	S	614	SRR14114907	23403	A	G	1	2021-03-09	United States
S_677_H	S	677	SRR14114907	23593	G	C	1	2021-03-09	United States
S_888_L	S	888	SRR14114907	24224	T	C	0,999625	2021-03-09	United States
ORF3a_92_L	ORF3a	92	SRR14114907	25667	C	T	0,955307	2021-03-09	United States
E_21_F	E	21	SRR14114907	26305	C	T	0,996925	2021-03-09	United States
M_82_T	M	82	SRR14114907	26767	T	C	0,9999	2021-03-09	United States
ORF6_1_NA	ORF6	1	SRR14114907	27204	G	-TTT	0,981183	2021-03-09	United States
N_2_NA	N	2	SRR14114907	28277	T	-CTG	0,939733	2021-03-09	United States
N_12_G	N	12	SRR14114907	28308	C	G	0,999273	2021-03-09	United States
N_205_I	N	205	SRR14114907	28887	C	T	0,994751	2021-03-09	United States
ORF1ab_1188_L	ORF1ab	1188	SRR14114908	3828	C	T	0,999127	2021-03-21	United States
ORF1ab_1795_Q	ORF1ab	1795	SRR14114908	5648	A	C	1	2021-03-21	United States
ORF1ab_2941_S	ORF1ab	2941	SRR14114908	9086	G	A	0,974902	2021-03-21	United States
ORF1ab_3674_NA	ORF1ab	3674	SRR14114908	11287	G	-TCTGGTTTT	0,930128	2021-03-21	United States
ORF1ab_314_L	ORF1ab	314	SRR14114908	14408	C	T	0,996118	2021-03-21	United States
ORF1ab_1219_S	ORF1ab	1219	SRR14114908	17122	G	T	0,998577	2021-03-21	United States
ORF1ab_1264_D	ORF1ab	1264	SRR14114908	17259	G	T	0,999461	2021-03-21	United States
S_18_F	S	18	SRR14114908	21614	C	T	1	2021-03-21	United States
S_20_N	S	20	SRR14114908	21621	C	A	1	2021-03-21	United States
S_26_S	S	26	SRR14114908	21638	C	T	1	2021-03-21	United States
S_138_Y	S	138	SRR14114908	21974	G	T	0,985254	2021-03-21	United States
S_190_S	S	190	SRR14114908	22132	G	T	0,997191	2021-03-21	United States
S_417_T	S	417	SRR14114908	22812	A	C	0,990371	2021-03-21	United States
S_484_K	S	484	SRR14114908	23012	G	A	1	2021-03-21	United States
S_501_Y	S	501	SRR14114908	23063	A	T	1	2021-03-21	United States
S_614_G	S	614	SRR14114908	23403	A	G	0,999595	2021-03-21	United States
S_655_Y	S	655	SRR14114908	23525	C	T	1	2021-03-21	United States
S_1027_I	S	1027	SRR14114908	24642	C	T	0,999377	2021-03-21	United States
S_1176_F	S	1176	SRR14114908	25088	G	T	0,999692	2021-03-21	United States
ORF3a_26_L	ORF3a	26	SRR14114908	25469	C	T	0,999557	2021-03-21	United States
ORF3a_57_H	ORF3a	57	SRR14114908	25563	G	T	1	2021-03-21	United States
ORF3a_253_P	ORF3a	253	SRR14114908	26149	T	C	1	2021-03-21	United States
ORF8_92_K	ORF8	92	SRR14114908	28167	G	A	0,998367	2021-03-21	United States
N_80_R	N	80	SRR14114908	28512	C	G	0,99956	2021-03-21	United States
N_202_C	N	202	SRR14114908	28877	A	T	1	2021-03-21	United States
N_202_T	N	202	SRR14114908	28878	G	C	1	2021-03-21	United States
N_203_K	N	203	SRR14114908	28881	G	A	1	2021-03-21	United States
N_204_R	N	204	SRR14114908	28883	G	C	1	2021-03-21	United States
N_379_I	N	379	SRR14114908	29409	C	T	0,135266	2021-03-21	United States
ORF1ab_265_I	ORF1ab	265	SRR14114910	1059	C	T	0,997154	2021-03-09	United States
ORF1ab_798_N	ORF1ab	798	SRR14114910	2659	G	T	1	2021-03-09	United States
ORF1ab_1946_S	ORF1ab	1946	SRR14114910	6101	G	A	0,996364	2021-03-09	United States
ORF1ab_3201_P	ORF1ab	3201	SRR14114910	9867	T	C	1	2021-03-09	United States
ORF1ab_3674_NA	ORF1ab	3674	SRR14114910	11287	G	-TCTGGTTTT	0,964971	2021-03-09	United States
ORF1ab_3796_NA	ORF1ab	3796	SRR14114910	11651	C	+T	0,123702	2021-03-09	United States
ORF1ab_314_L	ORF1ab	314	SRR14114910	14408	C	T	0,999448	2021-03-09	United States
ORF1ab_1011_H	ORF1ab	1011	SRR14114910	16500	A	C	0,998625	2021-03-09	United States
ORF1ab_2172_NA	ORF1ab	2172	SRR14114910	19983	C	+T	0,0837298	2021-03-09	United States
S_3_NA	S	3	SRR14114910	21569	G	+T	0,0607287	2021-03-09	United States
S_5_F	S	5	SRR14114910	21575	C	T	1	2021-03-09	United States
S_95_I	S	95	SRR14114910	21846	C	T	0,999725	2021-03-09	United States
S_253_G	S	253	SRR14114910	22320	A	G	1	2021-03-09	United States
S_446_V	S	446	SRR14114910	22899	G	T	0,5	2021-03-09	United States
S_477_N	S	477	SRR14114910	22992	G	A	1	2021-03-09	United States
S_614_G	S	614	SRR14114910	23403	A	G	0,998853	2021-03-09	United States
S_957_R	S	957	SRR14114910	24432	A	G	0,999202	2021-03-09	United States
S_1260_N	S	1260	SRR14114910	25340	G	A	0,994783	2021-03-09	United States
ORF3a_42_L	ORF3a	42	SRR14114910	25517	C	T	0,997628	2021-03-09	United States
ORF3a_57_H	ORF3a	57	SRR14114910	25563	G	T	0,999736	2021-03-09	United States
ORF8_11_I	ORF8	11	SRR14114910	27925	C	T	0,999304	2021-03-09	United States
N_13_L	N	13	SRR14114910	28311	C	T	0,999482	2021-03-09	United States
N_202_R	N	202	SRR14114910	28879	T	G	1	2021-03-09	United States
ORF1ab_1001_I	ORF1ab	1001	SRR14114912	3267	C	T	0,998668	2021-03-13	United States
ORF1ab_1708_D	ORF1ab	1708	SRR14114912	5388	C	A	1	2021-03-13	United States
ORF1ab_2230_T	ORF1ab	2230	SRR14114912	6954	T	C	1	2021-03-13	United States
ORF1ab_2615_I	ORF1ab	2615	SRR14114912	8109	C	T	0,999797	2021-03-13	United States
ORF1ab_3603_NA	ORF1ab	3603	SRR14114912	11074	C	+T	0,0761155	2021-03-13	United States
ORF1ab_3674_NA	ORF1ab	3674	SRR14114912	11287	G	-TCTGGTTTT	0,884393	2021-03-13	United States
ORF1ab_314_L	ORF1ab	314	SRR14114912	14408	C	T	1	2021-03-13	United States
ORF1ab_1083_E	ORF1ab	1083	SRR14114912	16716	C	G	1	2021-03-13	United States
ORF1ab_2172_NA	ORF1ab	2172	SRR14114912	19983	C	+T	0,054409	2021-03-13	United States
ORF1ab_2545_NA	ORF1ab	2545	SRR14114912	21101	G	+T	0,0756961	2021-03-13	United States
S_5_F	S	5	SRR14114912	21575	C	T	1	2021-03-13	United States
S_68_NA	S	68	SRR14114912	21764	A	-TACATG	0,977389	2021-03-13	United States
S_143_NA	S	143	SRR14114912	21990	T	-TTA	0,764157	2021-03-13	United States
S_221_L	S	221	SRR14114912	22224	C	T	0,998408	2021-03-13	United States
S_570_D	S	570	SRR14114912	23271	C	A	0,998512	2021-03-13	United States
S_614_G	S	614	SRR14114912	23403	A	G	1	2021-03-13	United States
S_681_H	S	681	SRR14114912	23604	C	A	0,999534	2021-03-13	United States
S_716_I	S	716	SRR14114912	23709	C	T	1	2021-03-13	United States
S_982_A	S	982	SRR14114912	24506	T	G	0,999158	2021-03-13	United States
S_1118_H	S	1118	SRR14114912	24914	G	C	1	2021-03-13	United States
ORF3a_151_I	ORF3a	151	SRR14114912	25844	C	T	1	2021-03-13	United States
M_2_S	M	2	SRR14114912	26526	G	T	0,998137	2021-03-13	United States
ORF8_27_*	ORF8	27	SRR14114912	27972	C	T	1	2021-03-13	United States
ORF8_52_I	ORF8	52	SRR14114912	28048	G	T	1	2021-03-13	United States
ORF8_73_C	ORF8	73	SRR14114912	28111	A	G	0,999794	2021-03-13	United States
N_3_H	N	3	SRR14114912	28280	G	C	0,999215	2021-03-13	United States
N_3_V	N	3	SRR14114912	28281	A	T	0,999804	2021-03-13	United States
N_3_E	N	3	SRR14114912	28282	T	A	0,999805	2021-03-13	United States
N_203_K	N	203	SRR14114912	28881	G	A	1	2021-03-13	United States
N_204_R	N	204	SRR14114912	28883	G	C	1	2021-03-13	United States
N_235_F	N	235	SRR14114912	28977	C	T	1	2021-03-13	United States
ORF1ab_60_NA	ORF1ab	60	SRR14114913	443	G	-T	0,07109	2021-03-21	United States
ORF1ab_1001_I	ORF1ab	1001	SRR14114913	3267	C	T	0,996305	2021-03-21	United States
ORF1ab_1086_K	ORF1ab	1086	SRR14114913	3521	G	A	0,171598	2021-03-21	United States
ORF1ab_1197_R	ORF1ab	1197	SRR14114913	3855	A	G	0,256809	2021-03-21	United States
ORF1ab_1204_NA	ORF1ab	1204	SRR14114913	3877	T	-GA	0,258621	2021-03-21	United States
ORF1ab_1708_D	ORF1ab	1708	SRR14114913	5388	C	A	1	2021-03-21	United States
ORF1ab_2230_T	ORF1ab	2230	SRR14114913	6954	T	C	1	2021-03-21	United States
ORF1ab_2390_NA	ORF1ab	2390	SRR14114913	7434	T	-TTATTA	0,267663	2021-03-21	United States
ORF1ab_3374_NA	ORF1ab	3374	SRR14114913	10386	C	+T	0,0780276	2021-03-21	United States
ORF1ab_3674_NA	ORF1ab	3674	SRR14114913	11287	G	-TCTGGTTTT	0,899489	2021-03-21	United States
ORF1ab_4087_I	ORF1ab	4087	SRR14114913	12525	C	T	1	2021-03-21	United States
ORF1ab_4275_NA	ORF1ab	4275	SRR14114913	13090	T	-G	0,106591	2021-03-21	United States
ORF1ab_48_NA	ORF1ab	48	SRR14114913	13610	A	-AG	0,184783	2021-03-21	United States
ORF1ab_218_L	ORF1ab	218	SRR14114913	14120	C	T	0,99319	2021-03-21	United States
ORF1ab_270_S	ORF1ab	270	SRR14114913	14277	G	T	0,0528271	2021-03-21	United States
ORF1ab_292_NA	ORF1ab	292	SRR14114913	14342	G	+T	0,119582	2021-03-21	United States
ORF1ab_314_L	ORF1ab	314	SRR14114913	14408	C	T	0,996214	2021-03-21	United States
ORF1ab_1014_V	ORF1ab	1014	SRR14114913	16508	G	T	0,0751615	2021-03-21	United States
ORF1ab_1362_E	ORF1ab	1362	SRR14114913	17552	G	A	0,154627	2021-03-21	United States
ORF1ab_2462_NA	ORF1ab	2462	SRR14114913	20852	T	-G	0,0568884	2021-03-21	United States
S_68_NA	S	68	SRR14114913	21764	A	-TACATG	0,961141	2021-03-21	United States
S_95_I	S	95	SRR14114913	21846	C	T	0,17076	2021-03-21	United States
S_143_NA	S	143	SRR14114913	21990	T	-TTA	0,733772	2021-03-21	United States
S_501_Y	S	501	SRR14114913	23063	A	T	0,939048	2021-03-21	United States
S_514_F	S	514	SRR14114913	23103	C	T	0,242623	2021-03-21	United States
S_570_D	S	570	SRR14114913	23271	C	A	0,99679	2021-03-21	United States
S_614_G	S	614	SRR14114913	23403	A	G	1	2021-03-21	United States
S_681_H	S	681	SRR14114913	23604	C	A	0,999423	2021-03-21	United States
S_716_I	S	716	SRR14114913	23709	C	T	1	2021-03-21	United States
S_740_NA	S	740	SRR14114913	23781	T	-G	0,078541	2021-03-21	United States
S_848_H	S	848	SRR14114913	24104	G	C	0,173085	2021-03-21	United States
S_982_A	S	982	SRR14114913	24506	T	G	1	2021-03-21	United States
S_1118_H	S	1118	SRR14114913	24914	G	C	1	2021-03-21	United States
S_1172_NA	S	1172	SRR14114913	25078	T	-A	0,10003	2021-03-21	United States
S_1186_P	S	1186	SRR14114913	25119	T	C	0,119128	2021-03-21	United States
S_1188_NA	S	1188	SRR14114913	25125	A	-G	0,0838292	2021-03-21	United States
M_7_N	M	7	SRR14114913	26542	C	A	0,152557	2021-03-21	United States
ORF8_27_*	ORF8	27	SRR14114913	27972	C	T	1	2021-03-21	United States
ORF8_52_I	ORF8	52	SRR14114913	28048	G	T	0,999323	2021-03-21	United States
ORF8_68_*	ORF8	68	SRR14114913	28095	A	T	0,988618	2021-03-21	United States
ORF8_73_C	ORF8	73	SRR14114913	28111	A	G	1	2021-03-21	United States
N_3_H	N	3	SRR14114913	28280	G	C	1	2021-03-21	United States
N_3_V	N	3	SRR14114913	28281	A	T	0,999921	2021-03-21	United States
N_3_E	N	3	SRR14114913	28282	T	A	0,999765	2021-03-21	United States
N_12_NA	N	12	SRR14114913	28309	A	-C	0,0830165	2021-03-21	United States
N_21_L	N	21	SRR14114913	28335	C	T	0,0992859	2021-03-21	United States
N_199_S	N	199	SRR14114913	28868	C	T	0,0513834	2021-03-21	United States
N_203_K	N	203	SRR14114913	28881	G	A	0,995261	2021-03-21	United States
N_204_R	N	204	SRR14114913	28883	G	C	1	2021-03-21	United States
N_235_F	N	235	SRR14114913	28977	C	T	0,980519	2021-03-21	United States
ORF1ab_265_I	ORF1ab	265	SRR14114914	1059	C	T	0,996559	2021-03-13	United States
ORF1ab_1761_A	ORF1ab	1761	SRR14114914	5546	A	G	0,0615924	2021-03-13	United States
ORF1ab_1946_S	ORF1ab	1946	SRR14114914	6101	G	A	0,992531	2021-03-13	United States
ORF1ab_2522_A	ORF1ab	2522	SRR14114914	7830	T	C	1	2021-03-13	United States
ORF1ab_3201_P	ORF1ab	3201	SRR14114914	9867	T	C	1	2021-03-13	United States
ORF1ab_3674_NA	ORF1ab	3674	SRR14114914	11287	G	-TCTGGTTTT	0,927602	2021-03-13	United States
ORF1ab_314_L	ORF1ab	314	SRR14114914	14408	C	T	0,997771	2021-03-13	United States
ORF1ab_1011_H	ORF1ab	1011	SRR14114914	16500	A	C	0,998117	2021-03-13	United States
ORF1ab_2172_NA	ORF1ab	2172	SRR14114914	19983	C	+T	0,0758666	2021-03-13	United States
S_3_NA	S	3	SRR14114914	21569	G	+T	0,0519481	2021-03-13	United States
S_5_F	S	5	SRR14114914	21575	C	T	1	2021-03-13	United States
S_95_I	S	95	SRR14114914	21846	C	T	1	2021-03-13	United States
S_253_G	S	253	SRR14114914	22320	A	G	0,9988	2021-03-13	United States
S_614_G	S	614	SRR14114914	23403	A	G	0,997427	2021-03-13	United States
S_780_D	S	780	SRR14114914	23902	A	T	1	2021-03-13	United States
S_957_R	S	957	SRR14114914	24432	A	G	1	2021-03-13	United States
ORF3a_42_L	ORF3a	42	SRR14114914	25517	C	T	0,994985	2021-03-13	United States
ORF3a_57_H	ORF3a	57	SRR14114914	25563	G	T	1	2021-03-13	United States
ORF8_11_I	ORF8	11	SRR14114914	27925	C	T	1	2021-03-13	United States
N_13_L	N	13	SRR14114914	28311	C	T	0,999763	2021-03-13	United States
N_202_R	N	202	SRR14114914	28879	T	G	1	2021-03-13	United States
ORF1ab_265_I	ORF1ab	265	SRR14114915	1059	C	T	0,994215	2021-03-13	United States
ORF1ab_1761_A	ORF1ab	1761	SRR14114915	5546	A	G	0,0531804	2021-03-13	United States
ORF1ab_2268_V	ORF1ab	2268	SRR14114915	7068	A	T	0,0693431	2021-03-13	United States
ORF1ab_3603_NA	ORF1ab	3603	SRR14114915	11074	C	+T	0,0669456	2021-03-13	United States
ORF1ab_4205_V	ORF1ab	4205	SRR14114915	12878	A	G	0,999382	2021-03-13	United States
ORF1ab_314_L	ORF1ab	314	SRR14114915	14408	C	T	0,993304	2021-03-13	United States
ORF1ab_1183_Y	ORF1ab	1183	SRR14114915	17014	G	T	1	2021-03-13	United States
ORF1ab_2172_NA	ORF1ab	2172	SRR14114915	19983	C	+T	0,0554839	2021-03-13	United States
ORF1ab_2436_C	ORF1ab	2436	SRR14114915	20773	G	T	0,984677	2021-03-13	United States
ORF1ab_2545_NA	ORF1ab	2545	SRR14114915	21101	G	+T	0,0706271	2021-03-13	United States
S_3_NA	S	3	SRR14114915	21569	G	+T	0,0541586	2021-03-13	United States
S_5_F	S	5	SRR14114915	21575	C	T	1	2021-03-13	United States
S_13_I	S	13	SRR14114915	21600	G	T	0,998377	2021-03-13	United States
S_152_C	S	152	SRR14114915	22018	G	T	0,993952	2021-03-13	United States
S_614_G	S	614	SRR14114915	23403	A	G	0,9994	2021-03-13	United States
ORF3a_57_H	ORF3a	57	SRR14114915	25563	G	T	1	2021-03-13	United States
ORF8_100_L	ORF8	100	SRR14114915	28191	G	T	1	2021-03-13	United States
N_205_I	N	205	SRR14114915	28887	C	T	0,984848	2021-03-13	United States
N_234_I	N	234	SRR14114915	28975	G	T	1	2021-03-13	United States
N_244_NA	N	244	SRR14114915	29003	C	+A	0,0902527	2021-03-13	United States
ORF1ab_208_V	ORF1ab	208	SRR14114916	888	C	T	0,996657	2021-03-13	United States
ORF1ab_265_I	ORF1ab	265	SRR14114916	1059	C	T	0,998922	2021-03-13	United States
ORF1ab_798_N	ORF1ab	798	SRR14114916	2659	G	T	1	2021-03-13	United States
ORF1ab_1946_S	ORF1ab	1946	SRR14114916	6101	G	A	0,997656	2021-03-13	United States
ORF1ab_3201_P	ORF1ab	3201	SRR14114916	9867	T	C	1	2021-03-13	United States
ORF1ab_3674_NA	ORF1ab	3674	SRR14114916	11287	G	-TCTGGTTTT	0,935484	2021-03-13	United States
ORF1ab_3796_NA	ORF1ab	3796	SRR14114916	11651	C	+T	0,0582745	2021-03-13	United States
ORF1ab_314_L	ORF1ab	314	SRR14114916	14408	C	T	0,997599	2021-03-13	United States
ORF1ab_1011_H	ORF1ab	1011	SRR14114916	16500	A	C	0,998472	2021-03-13	United States
S_5_F	S	5	SRR14114916	21575	C	T	0,99697	2021-03-13	United States
S_95_I	S	95	SRR14114916	21846	C	T	0,999464	2021-03-13	United States
S_253_G	S	253	SRR14114916	22320	A	G	1	2021-03-13	United States
S_477_N	S	477	SRR14114916	22992	G	A	1	2021-03-13	United States
S_614_G	S	614	SRR14114916	23403	A	G	1	2021-03-13	United States
S_957_R	S	957	SRR14114916	24432	A	G	1	2021-03-13	United States
S_1260_N	S	1260	SRR14114916	25340	G	A	0,989706	2021-03-13	United States
ORF3a_42_L	ORF3a	42	SRR14114916	25517	C	T	0,996889	2021-03-13	United States
ORF3a_57_H	ORF3a	57	SRR14114916	25563	G	T	1	2021-03-13	United States
ORF8_11_I	ORF8	11	SRR14114916	27925	C	T	1	2021-03-13	United States
N_13_L	N	13	SRR14114916	28311	C	T	0,999497	2021-03-13	United States
N_202_R	N	202	SRR14114916	28879	T	G	1	2021-03-13	United States
ORF1ab_1175_F	ORF1ab	1175	SRR14114917	3790	A	T	0,947826	2021-03-12	United States
ORF1ab_2033_T	ORF1ab	2033	SRR14114917	6362	G	A	0,994626	2021-03-12	United States
ORF1ab_3718_F	ORF1ab	3718	SRR14114917	11417	G	T	0,997729	2021-03-12	United States
ORF1ab_4205_T	ORF1ab	4205	SRR14114917	12879	T	C	0,999412	2021-03-12	United States
ORF1ab_314_L	ORF1ab	314	SRR14114917	14408	C	T	0,999281	2021-03-12	United States
ORF1ab_2172_NA	ORF1ab	2172	SRR14114917	19983	C	+T	0,0547355	2021-03-12	United States
S_348_S	S	348	SRR14114917	22604	G	T	0,998042	2021-03-12	United States
S_614_G	S	614	SRR14114917	23403	A	G	1	2021-03-12	United States
S_1167_A	S	1167	SRR14114917	25062	G	C	0,937408	2021-03-12	United States
ORF3a_174_D	ORF3a	174	SRR14114917	25913	G	A	0,993678	2021-03-12	United States
N_2_Y	N	2	SRR14114917	28278	C	A	0,99731	2021-03-12	United States
N_203_K	N	203	SRR14114917	28881	G	A	1	2021-03-12	United States
N_204_R	N	204	SRR14114917	28883	G	C	1	2021-03-12	United States
N_366_I	N	366	SRR14114917	29370	C	T	0,996622	2021-03-12	United States
ORF1ab_265_I	ORF1ab	265	SRR14114918	1059	C	T	0,993719	2021-03-13	United States
ORF1ab_1299_L	ORF1ab	1299	SRR14114918	4160	G	T	0,0699448	2021-03-13	United States
ORF1ab_1761_A	ORF1ab	1761	SRR14114918	5546	A	G	0,0734967	2021-03-13	United States
ORF1ab_1840_I	ORF1ab	1840	SRR14114918	5784	C	T	0,997116	2021-03-13	United States
ORF1ab_1946_S	ORF1ab	1946	SRR14114918	6101	G	A	0,994272	2021-03-13	United States
ORF1ab_3186_S	ORF1ab	3186	SRR14114918	9822	A	G	1	2021-03-13	United States
ORF1ab_3201_P	ORF1ab	3201	SRR14114918	9867	T	C	0,997925	2021-03-13	United States
ORF1ab_3674_NA	ORF1ab	3674	SRR14114918	11287	G	-TCTGGTTTT	0,922655	2021-03-13	United States
ORF1ab_4049_V	ORF1ab	4049	SRR14114918	12410	A	G	0,999632	2021-03-13	United States
ORF1ab_314_L	ORF1ab	314	SRR14114918	14408	C	T	0,997104	2021-03-13	United States
ORF1ab_1011_H	ORF1ab	1011	SRR14114918	16500	A	C	0,99768	2021-03-13	United States
S_5_F	S	5	SRR14114918	21575	C	T	1	2021-03-13	United States
S_95_I	S	95	SRR14114918	21846	C	T	0,999193	2021-03-13	United States
S_253_G	S	253	SRR14114918	22320	A	G	1	2021-03-13	United States
S_477_N	S	477	SRR14114918	22992	G	A	1	2021-03-13	United States
S_614_G	S	614	SRR14114918	23403	A	G	0,999344	2021-03-13	United States
S_957_R	S	957	SRR14114918	24432	A	G	1	2021-03-13	United States
ORF3a_42_L	ORF3a	42	SRR14114918	25517	C	T	0,992431	2021-03-13	United States
ORF3a_57_H	ORF3a	57	SRR14114918	25563	G	T	1	2021-03-13	United States
ORF8_11_I	ORF8	11	SRR14114918	27925	C	T	1	2021-03-13	United States
N_13_L	N	13	SRR14114918	28311	C	T	0,999046	2021-03-13	United States
N_187_T	N	187	SRR14114918	28832	T	A	0,127328	2021-03-13	United States
N_189_C	N	189	SRR14114918	28838	C	T	0,0968137	2021-03-13	United States
N_202_R	N	202	SRR14114918	28879	T	G	0,998214	2021-03-13	United States
N_393_I	N	393	SRR14114918	29451	C	T	1	2021-03-13	United States
N_414_V	N	414	SRR14114918	29514	C	T	0,998998	2021-03-13	United States
ORF1ab_265_I	ORF1ab	265	SRR14114919	1059	C	T	0,995077	2021-03-13	United States
ORF1ab_4205_V	ORF1ab	4205	SRR14114919	12878	A	G	0,999833	2021-03-13	United States
ORF1ab_4384_E	ORF1ab	4384	SRR14114919	13417	T	A	1	2021-03-13	United States
ORF1ab_314_L	ORF1ab	314	SRR14114919	14408	C	T	0,993846	2021-03-13	United States
ORF1ab_1183_Y	ORF1ab	1183	SRR14114919	17014	G	T	0,999617	2021-03-13	United States
S_3_NA	S	3	SRR14114919	21569	G	+T	0,075305	2021-03-13	United States
S_5_F	S	5	SRR14114919	21575	C	T	1	2021-03-13	United States
S_13_I	S	13	SRR14114919	21600	G	T	0,999403	2021-03-13	United States
S_26_S	S	26	SRR14114919	21638	C	T	0,999315	2021-03-13	United States
S_152_C	S	152	SRR14114919	22018	G	T	0,999762	2021-03-13	United States
S_452_R	S	452	SRR14114919	22917	T	G	0,999182	2021-03-13	United States
S_614_G	S	614	SRR14114919	23403	A	G	0,999608	2021-03-13	United States
ORF3a_57_H	ORF3a	57	SRR14114919	25563	G	T	0,999544	2021-03-13	United States
N_187_T	N	187	SRR14114919	28832	T	A	0,0911585	2021-03-13	United States
N_189_C	N	189	SRR14114919	28838	C	T	0,0664986	2021-03-13	United States
N_205_I	N	205	SRR14114919	28887	C	T	0,989049	2021-03-13	United States
ORF1ab_37_D	ORF1ab	37	SRR14114920	376	G	T	0,999077	2021-03-13	United States
ORF1ab_57_NA	ORF1ab	57	SRR14114920	434	G	+A	0,0609756	2021-03-13	United States
ORF1ab_265_I	ORF1ab	265	SRR14114920	1059	C	T	0,996318	2021-03-13	United States
ORF1ab_1761_A	ORF1ab	1761	SRR14114920	5546	A	G	0,0758427	2021-03-13	United States
ORF1ab_3255_I	ORF1ab	3255	SRR14114920	10029	C	T	1	2021-03-13	United States
ORF1ab_3603_NA	ORF1ab	3603	SRR14114920	11074	C	+T	0,0521008	2021-03-13	United States
ORF1ab_3750_I	ORF1ab	3750	SRR14114920	11514	C	T	0,994038	2021-03-13	United States
ORF1ab_164_C	ORF1ab	164	SRR14114920	13957	C	T	0,988181	2021-03-13	United States
ORF1ab_314_L	ORF1ab	314	SRR14114920	14408	C	T	0,993675	2021-03-13	United States
ORF1ab_970_S	ORF1ab	970	SRR14114920	16375	C	T	1	2021-03-13	United States
ORF1ab_1184_NA	ORF1ab	1184	SRR14114920	17019	G	+T	0,0580944	2021-03-13	United States
ORF1ab_2172_NA	ORF1ab	2172	SRR14114920	19983	C	+T	0,0621592	2021-03-13	United States
ORF1ab_2545_NA	ORF1ab	2545	SRR14114920	21101	G	+T	0,0551237	2021-03-13	United States
S_614_G	S	614	SRR14114920	23403	A	G	0,998851	2021-03-13	United States
S_681_H	S	681	SRR14114920	23604	C	A	0,998736	2021-03-13	United States
S_716_I	S	716	SRR14114920	23709	C	T	1	2021-03-13	United States
ORF3a_57_H	ORF3a	57	SRR14114920	25563	G	T	1	2021-03-13	United States
M_82_T	M	82	SRR14114920	26767	T	C	0,999889	2021-03-13	United States
N_1_L	N	1	SRR14114920	28274	A	C	0,0542797	2021-03-13	United States
N_205_I	N	205	SRR14114920	28887	C	T	0,970794	2021-03-13	United States
ORF1ab_617_L	ORF1ab	617	SRR14114921	2116	T	A	0,0551724	2021-03-15	United States
ORF1ab_1001_I	ORF1ab	1001	SRR14114921	3267	C	T	0,996832	2021-03-15	United States
ORF1ab_1708_D	ORF1ab	1708	SRR14114921	5388	C	A	0,996063	2021-03-15	United States
ORF1ab_2230_T	ORF1ab	2230	SRR14114921	6954	T	C	1	2021-03-15	United States
ORF1ab_2259_I	ORF1ab	2259	SRR14114921	7042	G	T	1	2021-03-15	United States
ORF1ab_2833_H	ORF1ab	2833	SRR14114921	8762	G	C	0,0873786	2021-03-15	United States
ORF1ab_3674_NA	ORF1ab	3674	SRR14114921	11287	G	-TCTGGTTTT	0,868056	2021-03-15	United States
ORF1ab_178_NA	ORF1ab	178	SRR14114921	14000	T	-A	0,0565536	2021-03-15	United States
ORF1ab_218_L	ORF1ab	218	SRR14114921	14120	C	T	0,995173	2021-03-15	United States
ORF1ab_314_L	ORF1ab	314	SRR14114921	14408	C	T	0,996503	2021-03-15	United States
ORF1ab_397_NA	ORF1ab	397	SRR14114921	14657	C	+T	0,0517825	2021-03-15	United States
ORF1ab_1427_L	ORF1ab	1427	SRR14114921	17747	C	T	0,114563	2021-03-15	United States
ORF1ab_1432_V	ORF1ab	1432	SRR14114921	17762	C	T	0,985687	2021-03-15	United States
ORF1ab_2172_NA	ORF1ab	2172	SRR14114921	19983	C	+T	0,0622524	2021-03-15	United States
ORF1ab_2498_D	ORF1ab	2498	SRR14114921	20959	A	G	0,0935252	2021-03-15	United States
S_3_NA	S	3	SRR14114921	21569	G	+T	0,0696721	2021-03-15	United States
S_68_NA	S	68	SRR14114921	21764	A	-TACATG	0,979208	2021-03-15	United States
S_143_NA	S	143	SRR14114921	21990	T	-TTA	0,743746	2021-03-15	United States
S_186_NA	S	186	SRR14114921	22120	C	+A	0,0520833	2021-03-15	United States
S_570_D	S	570	SRR14114921	23271	C	A	0,99881	2021-03-15	United States
S_614_G	S	614	SRR14114921	23403	A	G	1	2021-03-15	United States
S_681_H	S	681	SRR14114921	23604	C	A	0,999478	2021-03-15	United States
S_716_I	S	716	SRR14114921	23709	C	T	0,996229	2021-03-15	United States
S_841_I	S	841	SRR14114921	24083	C	A	0,068323	2021-03-15	United States
S_982_A	S	982	SRR14114921	24506	T	G	1	2021-03-15	United States
S_1118_H	S	1118	SRR14114921	24914	G	C	0,998836	2021-03-15	United States
ORF8_27_*	ORF8	27	SRR14114921	27972	C	T	1	2021-03-15	United States
ORF8_52_I	ORF8	52	SRR14114921	28048	G	T	1	2021-03-15	United States
ORF8_68_*	ORF8	68	SRR14114921	28095	A	T	0,947858	2021-03-15	United States
ORF8_73_C	ORF8	73	SRR14114921	28111	A	G	1	2021-03-15	United States
N_3_H	N	3	SRR14114921	28280	G	C	1	2021-03-15	United States
N_3_V	N	3	SRR14114921	28281	A	T	1	2021-03-15	United States
N_3_E	N	3	SRR14114921	28282	T	A	0,999701	2021-03-15	United States
N_203_K	N	203	SRR14114921	28881	G	A	0,996865	2021-03-15	United States
N_204_R	N	204	SRR14114921	28883	G	C	1	2021-03-15	United States
N_235_F	N	235	SRR14114921	28977	C	T	1	2021-03-15	United States
ORF10_28_V	ORF10	28	SRR14114921	29640	C	T	0,158192	2021-03-15	United States
ORF1ab_82_NA	ORF1ab	82	SRR14114922	509	G	-GTCATGTTATGGTT	0,111031	2021-03-15	United States
ORF1ab_1001_I	ORF1ab	1001	SRR14114922	3267	C	T	0,999367	2021-03-15	United States
ORF1ab_1708_D	ORF1ab	1708	SRR14114922	5388	C	A	0,997301	2021-03-15	United States
ORF1ab_2230_T	ORF1ab	2230	SRR14114922	6954	T	C	1	2021-03-15	United States
ORF1ab_2259_I	ORF1ab	2259	SRR14114922	7042	G	T	0,996979	2021-03-15	United States
ORF1ab_3674_NA	ORF1ab	3674	SRR14114922	11287	G	-TCTGGTTTT	0,910737	2021-03-15	United States
ORF1ab_218_L	ORF1ab	218	SRR14114922	14120	C	T	0,999108	2021-03-15	United States
ORF1ab_314_L	ORF1ab	314	SRR14114922	14408	C	T	0,995376	2021-03-15	United States
ORF1ab_1432_V	ORF1ab	1432	SRR14114922	17762	C	T	0,991658	2021-03-15	United States
ORF1ab_2172_NA	ORF1ab	2172	SRR14114922	19983	C	+T	0,0702614	2021-03-15	United States
ORF1ab_2545_NA	ORF1ab	2545	SRR14114922	21101	G	+T	0,0534259	2021-03-15	United States
S_68_NA	S	68	SRR14114922	21764	A	-TACATG	0,98509	2021-03-15	United States
S_143_NA	S	143	SRR14114922	21990	T	-TTA	0,77845	2021-03-15	United States
S_570_D	S	570	SRR14114922	23271	C	A	0,997932	2021-03-15	United States
S_614_G	S	614	SRR14114922	23403	A	G	1	2021-03-15	United States
S_681_H	S	681	SRR14114922	23604	C	A	0,998906	2021-03-15	United States
S_716_I	S	716	SRR14114922	23709	C	T	1	2021-03-15	United States
S_982_A	S	982	SRR14114922	24506	T	G	1	2021-03-15	United States
S_1118_H	S	1118	SRR14114922	24914	G	C	1	2021-03-15	United States
ORF8_27_*	ORF8	27	SRR14114922	27972	C	T	1	2021-03-15	United States
ORF8_52_I	ORF8	52	SRR14114922	28048	G	T	1	2021-03-15	United States
ORF8_68_*	ORF8	68	SRR14114922	28095	A	T	0,966408	2021-03-15	United States
ORF8_73_C	ORF8	73	SRR14114922	28111	A	G	1	2021-03-15	United States
N_3_H	N	3	SRR14114922	28280	G	C	1	2021-03-15	United States
N_3_V	N	3	SRR14114922	28281	A	T	1	2021-03-15	United States
N_3_E	N	3	SRR14114922	28282	T	A	0,998311	2021-03-15	United States
N_203_K	N	203	SRR14114922	28881	G	A	1	2021-03-15	United States
N_204_R	N	204	SRR14114922	28883	G	C	1	2021-03-15	United States
N_235_F	N	235	SRR14114922	28977	C	T	0,995146	2021-03-15	United States
ORF1ab_1188_L	ORF1ab	1188	SRR14114924	3828	C	T	1	2021-03-21	United States
ORF1ab_1761_A	ORF1ab	1761	SRR14114924	5546	A	G	0,0803118	2021-03-21	United States
ORF1ab_1795_Q	ORF1ab	1795	SRR14114924	5648	A	C	0,99945	2021-03-21	United States
ORF1ab_2941_S	ORF1ab	2941	SRR14114924	9086	G	A	0,978249	2021-03-21	United States
ORF1ab_3674_NA	ORF1ab	3674	SRR14114924	11287	G	-TCTGGTTTT	0,918762	2021-03-21	United States
ORF1ab_314_L	ORF1ab	314	SRR14114924	14408	C	T	0,98976	2021-03-21	United States
ORF1ab_1219_S	ORF1ab	1219	SRR14114924	17122	G	T	0,99975	2021-03-21	United States
ORF1ab_1264_D	ORF1ab	1264	SRR14114924	17259	G	T	0,99931	2021-03-21	United States
S_18_F	S	18	SRR14114924	21614	C	T	1	2021-03-21	United States
S_20_N	S	20	SRR14114924	21621	C	A	0,99898	2021-03-21	United States
S_26_S	S	26	SRR14114924	21638	C	T	1	2021-03-21	United States
S_138_Y	S	138	SRR14114924	21974	G	T	0,999656	2021-03-21	United States
S_190_S	S	190	SRR14114924	22132	G	T	1	2021-03-21	United States
S_417_T	S	417	SRR14114924	22812	A	C	0,995769	2021-03-21	United States
S_484_K	S	484	SRR14114924	23012	G	A	1	2021-03-21	United States
S_501_Y	S	501	SRR14114924	23063	A	T	1	2021-03-21	United States
S_614_G	S	614	SRR14114924	23403	A	G	1	2021-03-21	United States
S_655_Y	S	655	SRR14114924	23525	C	T	0,999256	2021-03-21	United States
S_1027_I	S	1027	SRR14114924	24642	C	T	0,99952	2021-03-21	United States
S_1176_F	S	1176	SRR14114924	25088	G	T	1	2021-03-21	United States
ORF3a_57_H	ORF3a	57	SRR14114924	25563	G	T	1	2021-03-21	United States
ORF3a_253_P	ORF3a	253	SRR14114924	26149	T	C	0,999551	2021-03-21	United States
ORF8_92_K	ORF8	92	SRR14114924	28167	G	A	0,997434	2021-03-21	United States
N_80_R	N	80	SRR14114924	28512	C	G	0,998786	2021-03-21	United States
N_202_C	N	202	SRR14114924	28877	A	T	0,997543	2021-03-21	United States
N_202_T	N	202	SRR14114924	28878	G	C	1	2021-03-21	United States
N_203_K	N	203	SRR14114924	28881	G	A	0,997462	2021-03-21	United States
N_204_R	N	204	SRR14114924	28883	G	C	1	2021-03-21	United States
ORF1ab_24_C	ORF1ab	24	SRR14114925	335	C	T	0,998429	2021-03-14	United States
ORF1ab_265_I	ORF1ab	265	SRR14114925	1059	C	T	0,992867	2021-03-14	United States
ORF1ab_372_V	ORF1ab	372	SRR14114925	1380	C	T	0,998804	2021-03-14	United States
ORF1ab_2076_T	ORF1ab	2076	SRR14114925	6492	T	C	0,997214	2021-03-14	United States
ORF1ab_2122_F	ORF1ab	2122	SRR14114925	6629	C	T	0,994184	2021-03-14	United States
ORF1ab_2606_I	ORF1ab	2606	SRR14114925	8083	G	A	0,995873	2021-03-14	United States
ORF1ab_3352_F	ORF1ab	3352	SRR14114925	10319	C	T	0,995155	2021-03-14	United States
ORF1ab_314_L	ORF1ab	314	SRR14114925	14408	C	T	0,99235	2021-03-14	United States
ORF1ab_1365_Q	ORF1ab	1365	SRR14114925	17561	G	A	0,980659	2021-03-14	United States
ORF1ab_1653_D	ORF1ab	1653	SRR14114925	18424	A	G	1	2021-03-14	United States
ORF1ab_1774_I	ORF1ab	1774	SRR14114925	18788	C	T	0,996734	2021-03-14	United States
ORF1ab_2073_L	ORF1ab	2073	SRR14114925	19684	G	T	0,999282	2021-03-14	United States
ORF1ab_2172_NA	ORF1ab	2172	SRR14114925	19983	C	+T	0,0523709	2021-03-14	United States
ORF1ab_2613_C	ORF1ab	2613	SRR14114925	21304	C	T	1	2021-03-14	United States
S_22_I	S	22	SRR14114925	21627	C	T	1	2021-03-14	United States
S_614_G	S	614	SRR14114925	23403	A	G	0,99988	2021-03-14	United States
ORF3a_10_L	ORF3a	10	SRR14114925	25420	A	C	0,999927	2021-03-14	United States
ORF3a_57_H	ORF3a	57	SRR14114925	25563	G	T	0,999832	2021-03-14	United States
ORF3a_151_I	ORF3a	151	SRR14114925	25844	C	T	0,999701	2021-03-14	United States
ORF3a_172_V	ORF3a	172	SRR14114925	25907	G	T	0,997978	2021-03-14	United States
ORF8_24_L	ORF8	24	SRR14114925	27964	C	T	0,98176	2021-03-14	United States
N_67_S	N	67	SRR14114925	28472	C	T	0,995791	2021-03-14	United States
N_199_L	N	199	SRR14114925	28869	C	T	0,987856	2021-03-14	United States
N_327_L	N	327	SRR14114925	29253	C	T	0,999527	2021-03-14	United States
N_414_S	N	414	SRR14114925	29513	G	T	0,999842	2021-03-14	United States
ORF1ab_265_I	ORF1ab	265	SRR14114926	1059	C	T	0,996743	2021-03-14	United States
ORF1ab_989_V	ORF1ab	989	SRR14114926	3231	G	T	1	2021-03-14	United States
ORF1ab_2068_I	ORF1ab	2068	SRR14114926	6468	C	T	0,999332	2021-03-14	United States
ORF1ab_2891_T	ORF1ab	2891	SRR14114926	8936	G	A	1	2021-03-14	United States
ORF1ab_3548_V	ORF1ab	3548	SRR14114926	10908	C	T	1	2021-03-14	United States
ORF1ab_3952_S	ORF1ab	3952	SRR14114926	12119	C	T	0,995162	2021-03-14	United States
ORF1ab_314_L	ORF1ab	314	SRR14114926	14408	C	T	0,995685	2021-03-14	United States
ORF1ab_2633_S	ORF1ab	2633	SRR14114926	21364	C	T	1	2021-03-14	United States
S_614_G	S	614	SRR14114926	23403	A	G	0,99983	2021-03-14	United States
ORF3a_57_H	ORF3a	57	SRR14114926	25563	G	T	1	2021-03-14	United States
ORF3a_162_G	ORF3a	162	SRR14114926	25876	A	G	1	2021-03-14	United States
N_206_F	N	206	SRR14114926	28890	C	T	1	2021-03-14	United States
N_409_L	N	409	SRR14114926	29499	A	T	0,998377	2021-03-14	United States
ORF1ab_730_F	ORF1ab	730	SRR14114927	2453	C	T	1	2021-03-13	United States
ORF1ab_1001_I	ORF1ab	1001	SRR14114927	3267	C	T	0,997047	2021-03-13	United States
ORF1ab_1708_D	ORF1ab	1708	SRR14114927	5388	C	A	0,998301	2021-03-13	United States
ORF1ab_2230_T	ORF1ab	2230	SRR14114927	6954	T	C	1	2021-03-13	United States
ORF1ab_3674_NA	ORF1ab	3674	SRR14114927	11287	G	-TCTGGTTTT	0,932937	2021-03-13	United States
ORF1ab_148_V	ORF1ab	148	SRR14114927	13909	T	G	0,998973	2021-03-13	United States
ORF1ab_314_L	ORF1ab	314	SRR14114927	14408	C	T	0,997999	2021-03-13	United States
ORF1ab_1728_D	ORF1ab	1728	SRR14114927	18651	G	T	0,999054	2021-03-13	United States
ORF1ab_2172_NA	ORF1ab	2172	SRR14114927	19983	C	+T	0,0634837	2021-03-13	United States
S_68_NA	S	68	SRR14114927	21764	A	-TACATG	0,978333	2021-03-13	United States
S_98_F	S	98	SRR14114927	21855	C	T	0,995928	2021-03-13	United States
S_138_H	S	138	SRR14114927	21974	G	C	0,97312	2021-03-13	United States
S_143_NA	S	143	SRR14114927	21990	T	-TTA	0,737201	2021-03-13	United States
S_501_Y	S	501	SRR14114927	23063	A	T	1	2021-03-13	United States
S_570_D	S	570	SRR14114927	23271	C	A	0,996455	2021-03-13	United States
S_614_G	S	614	SRR14114927	23403	A	G	1	2021-03-13	United States
S_681_H	S	681	SRR14114927	23604	C	A	0,999604	2021-03-13	United States
S_716_I	S	716	SRR14114927	23709	C	T	0,999115	2021-03-13	United States
S_982_A	S	982	SRR14114927	24506	T	G	1	2021-03-13	United States
S_1118_H	S	1118	SRR14114927	24914	G	C	1	2021-03-13	United States
ORF8_27_*	ORF8	27	SRR14114927	27972	C	T	1	2021-03-13	United States
ORF8_52_I	ORF8	52	SRR14114927	28048	G	T	0,998069	2021-03-13	United States
ORF8_73_C	ORF8	73	SRR14114927	28111	A	G	1	2021-03-13	United States
N_3_H	N	3	SRR14114927	28280	G	C	1	2021-03-13	United States
N_3_V	N	3	SRR14114927	28281	A	T	1	2021-03-13	United States
N_3_E	N	3	SRR14114927	28282	T	A	0,998961	2021-03-13	United States
N_203_K	N	203	SRR14114927	28881	G	A	1	2021-03-13	United States
N_204_R	N	204	SRR14114927	28883	G	C	1	2021-03-13	United States
N_235_F	N	235	SRR14114927	28977	C	T	1	2021-03-13	United States
ORF1ab_265_I	ORF1ab	265	SRR14114928	1059	C	T	0,995283	2021-03-13	United States
ORF1ab_2029_N	ORF1ab	2029	SRR14114928	6352	G	T	0,999714	2021-03-13	United States
ORF1ab_3255_I	ORF1ab	3255	SRR14114928	10029	C	T	1	2021-03-13	United States
ORF1ab_3673_NA	ORF1ab	3673	SRR14114928	11282	A	-GTT	0,928962	2021-03-13	United States
ORF1ab_3750_I	ORF1ab	3750	SRR14114928	11514	C	T	0,999227	2021-03-13	United States
ORF1ab_314_L	ORF1ab	314	SRR14114928	14408	C	T	0,995602	2021-03-13	United States
ORF1ab_970_S	ORF1ab	970	SRR14114928	16375	C	T	1	2021-03-13	United States
S_494_P	S	494	SRR14114928	23042	T	C	1	2021-03-13	United States
S_614_G	S	614	SRR14114928	23403	A	G	1	2021-03-13	United States
S_681_H	S	681	SRR14114928	23604	C	A	0,998882	2021-03-13	United States
S_716_I	S	716	SRR14114928	23709	C	T	1	2021-03-13	United States
ORF3a_57_H	ORF3a	57	SRR14114928	25563	G	T	1	2021-03-13	United States
ORF3a_137_K	ORF3a	137	SRR14114928	25803	C	A	0,062201	2021-03-13	United States
M_82_T	M	82	SRR14114928	26767	T	C	0,999766	2021-03-13	United States
ORF8_62_L	ORF8	62	SRR14114928	28077	G	T	1	2021-03-13	United States
ORF1ab_265_I	ORF1ab	265	SRR14114929	1059	C	T	0,995975	2021-03-12	United States
ORF1ab_2269_D	ORF1ab	2269	SRR14114929	7071	G	A	0,346304	2021-03-12	United States
ORF1ab_2606_I	ORF1ab	2606	SRR14114929	8083	G	A	0,995393	2021-03-12	United States
ORF1ab_2801_NA	ORF1ab	2801	SRR14114929	8666	G	+A	0,0529801	2021-03-12	United States
ORF1ab_2966_S	ORF1ab	2966	SRR14114929	9162	A	G	1	2021-03-12	United States
ORF1ab_3352_F	ORF1ab	3352	SRR14114929	10319	C	T	0,994692	2021-03-12	United States
ORF1ab_314_L	ORF1ab	314	SRR14114929	14408	C	T	0,993198	2021-03-12	United States
ORF1ab_1653_D	ORF1ab	1653	SRR14114929	18424	A	G	0,99975	2021-03-12	United States
ORF1ab_2541_Y	ORF1ab	2541	SRR14114929	21088	G	T	0,999793	2021-03-12	United States
S_614_G	S	614	SRR14114929	23403	A	G	0,999762	2021-03-12	United States
S_781_NA	S	781	SRR14114929	23903	G	+T	0,0584615	2021-03-12	United States
ORF3a_57_H	ORF3a	57	SRR14114929	25563	G	T	0,999953	2021-03-12	United States
ORF3a_172_V	ORF3a	172	SRR14114929	25907	G	T	1	2021-03-12	United States
ORF8_24_L	ORF8	24	SRR14114929	27964	C	T	0,980198	2021-03-12	United States
N_67_S	N	67	SRR14114929	28472	C	T	0,995644	2021-03-12	United States
ORF1ab_1001_I	ORF1ab	1001	SRR14114930	3267	C	T	0,996635	2021-03-15	United States
ORF1ab_1708_D	ORF1ab	1708	SRR14114930	5388	C	A	1	2021-03-15	United States
ORF1ab_2230_T	ORF1ab	2230	SRR14114930	6954	T	C	1	2021-03-15	United States
ORF1ab_2259_I	ORF1ab	2259	SRR14114930	7042	G	T	1	2021-03-15	United States
ORF1ab_2797_F	ORF1ab	2797	SRR14114930	8655	C	T	0,990909	2021-03-15	United States
ORF1ab_3674_NA	ORF1ab	3674	SRR14114930	11287	G	-TCTGGTTTT	0,933168	2021-03-15	United States
ORF1ab_218_L	ORF1ab	218	SRR14114930	14120	C	T	0,995347	2021-03-15	United States
ORF1ab_314_L	ORF1ab	314	SRR14114930	14408	C	T	0,998738	2021-03-15	United States
ORF1ab_1432_V	ORF1ab	1432	SRR14114930	17762	C	T	0,989061	2021-03-15	United States
ORF1ab_2172_NA	ORF1ab	2172	SRR14114930	19983	C	+T	0,0657182	2021-03-15	United States
ORF1ab_2545_NA	ORF1ab	2545	SRR14114930	21101	G	+T	0,0558302	2021-03-15	United States
S_68_NA	S	68	SRR14114930	21764	A	-TACATG	0,979424	2021-03-15	United States
S_143_NA	S	143	SRR14114930	21990	T	-TTA	0,77379	2021-03-15	United States
S_570_D	S	570	SRR14114930	23271	C	A	0,998188	2021-03-15	United States
S_614_G	S	614	SRR14114930	23403	A	G	0,999755	2021-03-15	United States
S_681_H	S	681	SRR14114930	23604	C	A	0,99961	2021-03-15	United States
S_716_I	S	716	SRR14114930	23709	C	T	1	2021-03-15	United States
S_982_A	S	982	SRR14114930	24506	T	G	1	2021-03-15	United States
S_1118_H	S	1118	SRR14114930	24914	G	C	1	2021-03-15	United States
ORF8_27_*	ORF8	27	SRR14114930	27972	C	T	1	2021-03-15	United States
ORF8_52_I	ORF8	52	SRR14114930	28048	G	T	1	2021-03-15	United States
ORF8_68_*	ORF8	68	SRR14114930	28095	A	T	0,964733	2021-03-15	United States
ORF8_73_C	ORF8	73	SRR14114930	28111	A	G	1	2021-03-15	United States
N_1_L	N	1	SRR14114930	28274	A	T	0,0880503	2021-03-15	United States
N_3_H	N	3	SRR14114930	28280	G	C	0,999768	2021-03-15	United States
N_3_V	N	3	SRR14114930	28281	A	T	0,999074	2021-03-15	United States
N_3_E	N	3	SRR14114930	28282	T	A	0,99838	2021-03-15	United States
N_203_K	N	203	SRR14114930	28881	G	A	1	2021-03-15	United States
N_204_R	N	204	SRR14114930	28883	G	C	1	2021-03-15	United States
N_235_F	N	235	SRR14114930	28977	C	T	1	2021-03-15	United States
ORF1ab_913_D	ORF1ab	913	SRR14114931	3004	G	T	1	2021-03-15	United States
ORF1ab_925_H	ORF1ab	925	SRR14114931	3038	T	C	0,443737	2021-03-15	United States
ORF1ab_1001_I	ORF1ab	1001	SRR14114931	3267	C	T	0,997619	2021-03-15	United States
ORF1ab_1708_D	ORF1ab	1708	SRR14114931	5388	C	A	1	2021-03-15	United States
ORF1ab_2230_T	ORF1ab	2230	SRR14114931	6954	T	C	1	2021-03-15	United States
ORF1ab_2259_I	ORF1ab	2259	SRR14114931	7042	G	T	0,994949	2021-03-15	United States
ORF1ab_3452_NA	ORF1ab	3452	SRR14114931	10619	C	+A	0,0565371	2021-03-15	United States
ORF1ab_3603_NA	ORF1ab	3603	SRR14114931	11074	C	+T	0,10355	2021-03-15	United States
ORF1ab_3674_NA	ORF1ab	3674	SRR14114931	11287	G	-TCTGGTTTT	0,927083	2021-03-15	United States
ORF1ab_218_L	ORF1ab	218	SRR14114931	14120	C	T	0,998086	2021-03-15	United States
ORF1ab_314_L	ORF1ab	314	SRR14114931	14408	C	T	0,993585	2021-03-15	United States
ORF1ab_2333_G	ORF1ab	2333	SRR14114931	20465	A	G	0,0576923	2021-03-15	United States
ORF1ab_2545_NA	ORF1ab	2545	SRR14114931	21101	G	+T	0,0512195	2021-03-15	United States
S_68_NA	S	68	SRR14114931	21764	A	-TACATG	0,978678	2021-03-15	United States
S_143_NA	S	143	SRR14114931	21990	T	-TTA	0,795534	2021-03-15	United States
S_570_D	S	570	SRR14114931	23271	C	A	0,998154	2021-03-15	United States
S_614_G	S	614	SRR14114931	23403	A	G	0,999206	2021-03-15	United States
S_681_H	S	681	SRR14114931	23604	C	A	0,998874	2021-03-15	United States
S_716_I	S	716	SRR14114931	23709	C	T	1	2021-03-15	United States
S_982_A	S	982	SRR14114931	24506	T	G	0,997676	2021-03-15	United States
S_1118_H	S	1118	SRR14114931	24914	G	C	0,999379	2021-03-15	United States
ORF8_27_*	ORF8	27	SRR14114931	27972	C	T	1	2021-03-15	United States
ORF8_41_V	ORF8	41	SRR14114931	28014	T	G	1	2021-03-15	United States
ORF8_52_I	ORF8	52	SRR14114931	28048	G	T	0,998505	2021-03-15	United States
ORF8_68_*	ORF8	68	SRR14114931	28095	A	T	0,986464	2021-03-15	United States
ORF8_73_C	ORF8	73	SRR14114931	28111	A	G	0,999481	2021-03-15	United States
N_3_H	N	3	SRR14114931	28280	G	C	1	2021-03-15	United States
N_3_V	N	3	SRR14114931	28281	A	T	0,999759	2021-03-15	United States
N_3_E	N	3	SRR14114931	28282	T	A	0,999761	2021-03-15	United States
N_203_K	N	203	SRR14114931	28881	G	A	0,991667	2021-03-15	United States
N_204_R	N	204	SRR14114931	28883	G	C	1	2021-03-15	United States
N_235_F	N	235	SRR14114931	28977	C	T	0,991935	2021-03-15	United States
ORF1ab_265_I	ORF1ab	265	SRR14114932	1059	C	T	0,994971	2021-03-13	United States
ORF1ab_443_F	ORF1ab	443	SRR14114932	1593	C	T	0,185776	2021-03-13	United States
ORF1ab_971_S	ORF1ab	971	SRR14114932	3176	C	T	1	2021-03-13	United States
ORF1ab_2096_V	ORF1ab	2096	SRR14114932	6551	A	G	1	2021-03-13	United States
ORF1ab_2268_V	ORF1ab	2268	SRR14114932	7068	A	T	0,0861244	2021-03-13	United States
ORF1ab_3353_R	ORF1ab	3353	SRR14114932	10323	A	G	1	2021-03-13	United States
ORF1ab_3603_NA	ORF1ab	3603	SRR14114932	11074	C	+T	0,0581395	2021-03-13	United States
ORF1ab_4064_I	ORF1ab	4064	SRR14114932	12455	C	A	1	2021-03-13	United States
ORF1ab_314_L	ORF1ab	314	SRR14114932	14408	C	T	0,996313	2021-03-13	United States
ORF1ab_735_D	ORF1ab	735	SRR14114932	15672	G	T	0,999771	2021-03-13	United States
ORF1ab_1339_I	ORF1ab	1339	SRR14114932	17483	C	T	0,999572	2021-03-13	United States
ORF1ab_2172_NA	ORF1ab	2172	SRR14114932	19983	C	+T	0,0776621	2021-03-13	United States
S_614_G	S	614	SRR14114932	23403	A	G	1	2021-03-13	United States
ORF3a_57_H	ORF3a	57	SRR14114932	25563	G	T	0,999735	2021-03-13	United States
ORF3a_174_D	ORF3a	174	SRR14114932	25913	G	A	0,991745	2021-03-13	United States
ORF8_8_V	ORF8	8	SRR14114932	27916	G	T	0,997897	2021-03-13	United States
N_190_I	N	190	SRR14114932	28842	G	T	1	2021-03-13	United States
ORF1ab_690_V	ORF1ab	690	SRR14114933	2334	C	T	0,999044	2021-03-13	United States
ORF1ab_1001_I	ORF1ab	1001	SRR14114933	3267	C	T	0,99871	2021-03-13	United States
ORF1ab_1708_D	ORF1ab	1708	SRR14114933	5388	C	A	0,999417	2021-03-13	United States
ORF1ab_2230_T	ORF1ab	2230	SRR14114933	6954	T	C	1	2021-03-13	United States
ORF1ab_2780_L	ORF1ab	2780	SRR14114933	8603	T	C	0,998853	2021-03-13	United States
ORF1ab_3330_F	ORF1ab	3330	SRR14114933	10255	G	T	0,996329	2021-03-13	United States
ORF1ab_3674_NA	ORF1ab	3674	SRR14114933	11287	G	-TCTGGTTTT	0,9093	2021-03-13	United States
ORF1ab_314_L	ORF1ab	314	SRR14114933	14408	C	T	0,994887	2021-03-13	United States
ORF1ab_1383_R	ORF1ab	1383	SRR14114933	17615	A	G	1	2021-03-13	United States
S_68_NA	S	68	SRR14114933	21764	A	-TACATG	0,981962	2021-03-13	United States
S_143_NA	S	143	SRR14114933	21990	T	-TTA	0,764468	2021-03-13	United States
S_570_D	S	570	SRR14114933	23271	C	A	0,998901	2021-03-13	United States
S_614_G	S	614	SRR14114933	23403	A	G	0,999741	2021-03-13	United States
S_681_H	S	681	SRR14114933	23604	C	A	0,999361	2021-03-13	United States
S_716_I	S	716	SRR14114933	23709	C	T	1	2021-03-13	United States
S_982_A	S	982	SRR14114933	24506	T	G	0,999382	2021-03-13	United States
S_1118_H	S	1118	SRR14114933	24914	G	C	1	2021-03-13	United States
S_1133_F	S	1133	SRR14114933	24959	G	T	0,457956	2021-03-13	United States
ORF3a_15_F	ORF3a	15	SRR14114933	25437	G	T	0,999781	2021-03-13	United States
ORF8_27_*	ORF8	27	SRR14114933	27972	C	T	1	2021-03-13	United States
ORF8_52_I	ORF8	52	SRR14114933	28048	G	T	1	2021-03-13	United States
ORF8_73_C	ORF8	73	SRR14114933	28111	A	G	1	2021-03-13	United States
N_3_H	N	3	SRR14114933	28280	G	C	1	2021-03-13	United States
N_3_V	N	3	SRR14114933	28281	A	T	0,999745	2021-03-13	United States
N_3_E	N	3	SRR14114933	28282	T	A	1	2021-03-13	United States
N_203_K	N	203	SRR14114933	28881	G	A	1	2021-03-13	United States
N_204_R	N	204	SRR14114933	28883	G	C	1	2021-03-13	United States
N_235_F	N	235	SRR14114933	28977	C	T	0,998465	2021-03-13	United States
ORF1ab_208_V	ORF1ab	208	SRR14114934	888	C	T	0,996014	2021-03-13	United States
ORF1ab_265_I	ORF1ab	265	SRR14114934	1059	C	T	0,996805	2021-03-13	United States
ORF1ab_798_N	ORF1ab	798	SRR14114934	2659	G	T	1	2021-03-13	United States
ORF1ab_1946_S	ORF1ab	1946	SRR14114934	6101	G	A	0,996403	2021-03-13	United States
ORF1ab_3201_P	ORF1ab	3201	SRR14114934	9867	T	C	1	2021-03-13	United States
ORF1ab_3674_NA	ORF1ab	3674	SRR14114934	11287	G	-TCTGGTTTT	0,924287	2021-03-13	United States
ORF1ab_3796_NA	ORF1ab	3796	SRR14114934	11651	C	+T	0,110879	2021-03-13	United States
ORF1ab_314_L	ORF1ab	314	SRR14114934	14408	C	T	0,995633	2021-03-13	United States
ORF1ab_1011_H	ORF1ab	1011	SRR14114934	16500	A	C	0,99676	2021-03-13	United States
ORF1ab_2172_NA	ORF1ab	2172	SRR14114934	19983	C	+T	0,0670213	2021-03-13	United States
S_5_F	S	5	SRR14114934	21575	C	T	1	2021-03-13	United States
S_95_I	S	95	SRR14114934	21846	C	T	1	2021-03-13	United States
S_253_G	S	253	SRR14114934	22320	A	G	1	2021-03-13	United States
S_477_N	S	477	SRR14114934	22992	G	A	1	2021-03-13	United States
S_614_G	S	614	SRR14114934	23403	A	G	0,998501	2021-03-13	United States
S_957_R	S	957	SRR14114934	24432	A	G	0,99933	2021-03-13	United States
S_1260_N	S	1260	SRR14114934	25340	G	A	0,989222	2021-03-13	United States
ORF3a_42_L	ORF3a	42	SRR14114934	25517	C	T	0,995149	2021-03-13	United States
ORF3a_57_H	ORF3a	57	SRR14114934	25563	G	T	1	2021-03-13	United States
ORF8_11_I	ORF8	11	SRR14114934	27925	C	T	1	2021-03-13	United States
N_13_L	N	13	SRR14114934	28311	C	T	0,999472	2021-03-13	United States
N_202_R	N	202	SRR14114934	28879	T	G	0,998361	2021-03-13	United States
ORF1ab_730_F	ORF1ab	730	SRR14114935	2453	C	T	0,999138	2021-03-21	United States
ORF1ab_1001_I	ORF1ab	1001	SRR14114935	3267	C	T	0,997562	2021-03-21	United States
ORF1ab_1708_D	ORF1ab	1708	SRR14114935	5388	C	A	0,999265	2021-03-21	United States
ORF1ab_2230_T	ORF1ab	2230	SRR14114935	6954	T	C	0,999015	2021-03-21	United States
ORF1ab_3674_NA	ORF1ab	3674	SRR14114935	11287	G	-TCTGGTTTT	0,919631	2021-03-21	United States
ORF1ab_314_L	ORF1ab	314	SRR14114935	14408	C	T	0,994684	2021-03-21	United States
S_68_NA	S	68	SRR14114935	21764	A	-TACATG	0,968099	2021-03-21	United States
S_143_NA	S	143	SRR14114935	21990	T	-TTA	0,783032	2021-03-21	United States
S_501_Y	S	501	SRR14114935	23063	A	T	1	2021-03-21	United States
S_570_D	S	570	SRR14114935	23271	C	A	0,996401	2021-03-21	United States
S_614_G	S	614	SRR14114935	23403	A	G	1	2021-03-21	United States
S_681_H	S	681	SRR14114935	23604	C	A	0,999206	2021-03-21	United States
S_716_I	S	716	SRR14114935	23709	C	T	0,999612	2021-03-21	United States
S_982_A	S	982	SRR14114935	24506	T	G	0,998831	2021-03-21	United States
S_1118_H	S	1118	SRR14114935	24914	G	C	0,999372	2021-03-21	United States
M_78_C	M	78	SRR14114935	26754	G	T	0,970618	2021-03-21	United States
ORF7b_43_V	ORF7b	43	SRR14114935	27883	C	T	0,991237	2021-03-21	United States
ORF8_27_*	ORF8	27	SRR14114935	27972	C	T	1	2021-03-21	United States
ORF8_52_I	ORF8	52	SRR14114935	28048	G	T	1	2021-03-21	United States
ORF8_73_C	ORF8	73	SRR14114935	28111	A	G	1	2021-03-21	United States
N_3_H	N	3	SRR14114935	28280	G	C	1	2021-03-21	United States
N_3_V	N	3	SRR14114935	28281	A	T	0,999656	2021-03-21	United States
N_3_E	N	3	SRR14114935	28282	T	A	0,999656	2021-03-21	United States
N_203_K	N	203	SRR14114935	28881	G	A	0,999637	2021-03-21	United States
N_204_R	N	204	SRR14114935	28883	G	C	0,999647	2021-03-21	United States
N_235_F	N	235	SRR14114935	28977	C	T	0,995142	2021-03-21	United States
ORF1ab_913_D	ORF1ab	913	SRR14114936	3004	G	T	1	2021-03-13	United States
ORF1ab_1001_I	ORF1ab	1001	SRR14114936	3267	C	T	0,996552	2021-03-13	United States
ORF1ab_1708_D	ORF1ab	1708	SRR14114936	5388	C	A	1	2021-03-13	United States
ORF1ab_2230_T	ORF1ab	2230	SRR14114936	6954	T	C	1	2021-03-13	United States
ORF1ab_2259_I	ORF1ab	2259	SRR14114936	7042	G	T	1	2021-03-13	United States
ORF1ab_3603_NA	ORF1ab	3603	SRR14114936	11074	C	+T	0,0504587	2021-03-13	United States
ORF1ab_3606_F	ORF1ab	3606	SRR14114936	11083	G	T	0,104478	2021-03-13	United States
ORF1ab_3674_NA	ORF1ab	3674	SRR14114936	11287	G	-TCTGGTTTT	0,903323	2021-03-13	United States
ORF1ab_218_L	ORF1ab	218	SRR14114936	14120	C	T	0,994368	2021-03-13	United States
ORF1ab_314_L	ORF1ab	314	SRR14114936	14408	C	T	0,998002	2021-03-13	United States
ORF1ab_2172_NA	ORF1ab	2172	SRR14114936	19983	C	+T	0,0650054	2021-03-13	United States
S_68_NA	S	68	SRR14114936	21764	A	-TACATG	0,973886	2021-03-13	United States
S_143_NA	S	143	SRR14114936	21990	T	-TTA	0,772033	2021-03-13	United States
S_501_Y	S	501	SRR14114936	23063	A	T	1	2021-03-13	United States
S_570_D	S	570	SRR14114936	23271	C	A	0,996288	2021-03-13	United States
S_614_G	S	614	SRR14114936	23403	A	G	1	2021-03-13	United States
S_681_H	S	681	SRR14114936	23604	C	A	0,999595	2021-03-13	United States
S_716_I	S	716	SRR14114936	23709	C	T	1	2021-03-13	United States
S_982_A	S	982	SRR14114936	24506	T	G	1	2021-03-13	United States
S_1118_H	S	1118	SRR14114936	24914	G	C	0,999558	2021-03-13	United States
ORF8_27_*	ORF8	27	SRR14114936	27972	C	T	1	2021-03-13	United States
ORF8_41_V	ORF8	41	SRR14114936	28014	T	G	0,998601	2021-03-13	United States
ORF8_52_I	ORF8	52	SRR14114936	28048	G	T	0,998198	2021-03-13	United States
ORF8_68_*	ORF8	68	SRR14114936	28095	A	T	0,983505	2021-03-13	United States
ORF8_73_C	ORF8	73	SRR14114936	28111	A	G	1	2021-03-13	United States
N_3_H	N	3	SRR14114936	28280	G	C	1	2021-03-13	United States
N_3_V	N	3	SRR14114936	28281	A	T	1	2021-03-13	United States
N_3_E	N	3	SRR14114936	28282	T	A	1	2021-03-13	United States
N_187_T	N	187	SRR14114936	28832	T	A	0,342226	2021-03-13	United States
N_189_C	N	189	SRR14114936	28838	C	T	0,286543	2021-03-13	United States
N_203_K	N	203	SRR14114936	28881	G	A	1	2021-03-13	United States
N_204_R	N	204	SRR14114936	28883	G	C	1	2021-03-13	United States
N_235_F	N	235	SRR14114936	28977	C	T	0,996198	2021-03-13	United States
N_393_I	N	393	SRR14114936	29451	C	T	1	2021-03-13	United States
ORF1ab_1001_I	ORF1ab	1001	SRR14114937	3267	C	T	0,999237	2021-03-13	United States
ORF1ab_1708_D	ORF1ab	1708	SRR14114937	5388	C	A	1	2021-03-13	United States
ORF1ab_2232_NA	ORF1ab	2232	SRR14114937	6961	G	+T	0,0731707	2021-03-13	United States
ORF1ab_3674_NA	ORF1ab	3674	SRR14114937	11287	G	-TCTGGTTTT	0,922013	2021-03-13	United States
ORF1ab_218_L	ORF1ab	218	SRR14114937	14120	C	T	0,99326	2021-03-13	United States
ORF1ab_314_L	ORF1ab	314	SRR14114937	14408	C	T	0,996178	2021-03-13	United States
ORF1ab_1432_V	ORF1ab	1432	SRR14114937	17762	C	T	0,98227	2021-03-13	United States
ORF1ab_1892_F	ORF1ab	1892	SRR14114937	19142	A	T	0,159766	2021-03-13	United States
ORF1ab_2172_NA	ORF1ab	2172	SRR14114937	19983	C	+T	0,0682493	2021-03-13	United States
ORF1ab_2545_NA	ORF1ab	2545	SRR14114937	21101	G	+T	0,0542606	2021-03-13	United States
S_68_NA	S	68	SRR14114937	21764	A	-TACATG	0,979875	2021-03-13	United States
S_143_NA	S	143	SRR14114937	21990	T	-TTA	0,776973	2021-03-13	United States
S_501_Y	S	501	SRR14114937	23063	A	T	1	2021-03-13	United States
S_570_D	S	570	SRR14114937	23271	C	A	0,997242	2021-03-13	United States
S_614_G	S	614	SRR14114937	23403	A	G	1	2021-03-13	United States
S_681_H	S	681	SRR14114937	23604	C	A	0,999445	2021-03-13	United States
S_716_I	S	716	SRR14114937	23709	C	T	1	2021-03-13	United States
S_982_A	S	982	SRR14114937	24506	T	G	0,997984	2021-03-13	United States
S_1118_H	S	1118	SRR14114937	24914	G	C	0,996045	2021-03-13	United States
ORF8_27_*	ORF8	27	SRR14114937	27972	C	T	1	2021-03-13	United States
ORF8_52_I	ORF8	52	SRR14114937	28048	G	T	1	2021-03-13	United States
ORF8_68_*	ORF8	68	SRR14114937	28095	A	T	0,978477	2021-03-13	United States
ORF8_73_C	ORF8	73	SRR14114937	28111	A	G	1	2021-03-13	United States
N_1_L	N	1	SRR14114937	28274	A	T	0,107143	2021-03-13	United States
N_3_H	N	3	SRR14114937	28280	G	C	1	2021-03-13	United States
N_3_V	N	3	SRR14114937	28281	A	T	1	2021-03-13	United States
N_3_E	N	3	SRR14114937	28282	T	A	0,999227	2021-03-13	United States
N_203_K	N	203	SRR14114937	28881	G	A	1	2021-03-13	United States
N_204_R	N	204	SRR14114937	28883	G	C	1	2021-03-13	United States
N_235_F	N	235	SRR14114937	28977	C	T	1	2021-03-13	United States
ORF1ab_265_I	ORF1ab	265	SRR14114938	1059	C	T	0,996353	2021-03-12	United States
ORF1ab_661_C	ORF1ab	661	SRR14114938	2246	G	T	0,996205	2021-03-12	United States
ORF1ab_831_V	ORF1ab	831	SRR14114938	2756	A	G	1	2021-03-12	United States
ORF1ab_2981_F	ORF1ab	2981	SRR14114938	9207	C	T	0,99898	2021-03-12	United States
ORF1ab_3201_P	ORF1ab	3201	SRR14114938	9867	T	C	1	2021-03-12	United States
ORF1ab_3674_NA	ORF1ab	3674	SRR14114938	11287	G	-TCTGGTTTT	0,905181	2021-03-12	United States
ORF1ab_314_L	ORF1ab	314	SRR14114938	14408	C	T	0,992946	2021-03-12	United States
ORF1ab_1011_H	ORF1ab	1011	SRR14114938	16500	A	C	0,999265	2021-03-12	United States
ORF1ab_2172_NA	ORF1ab	2172	SRR14114938	19983	C	+T	0,0799329	2021-03-12	United States
ORF1ab_2545_NA	ORF1ab	2545	SRR14114938	21101	G	+T	0,0500491	2021-03-12	United States
S_3_NA	S	3	SRR14114938	21569	G	+T	0,0503778	2021-03-12	United States
S_5_F	S	5	SRR14114938	21575	C	T	1	2021-03-12	United States
S_95_I	S	95	SRR14114938	21846	C	T	0,998522	2021-03-12	United States
S_253_G	S	253	SRR14114938	22320	A	G	1	2021-03-12	United States
S_484_K	S	484	SRR14114938	23012	G	A	1	2021-03-12	United States
S_614_G	S	614	SRR14114938	23403	A	G	1	2021-03-12	United States
S_701_V	S	701	SRR14114938	23664	C	T	0,997918	2021-03-12	United States
ORF3a_33_S	ORF3a	33	SRR14114938	25489	G	T	0,995884	2021-03-12	United States
ORF3a_42_L	ORF3a	42	SRR14114938	25517	C	T	0,991007	2021-03-12	United States
ORF3a_57_H	ORF3a	57	SRR14114938	25563	G	T	0,999746	2021-03-12	United States
ORF7a_24_L	ORF7a	24	SRR14114938	27463	G	C	0,999419	2021-03-12	United States
ORF8_11_I	ORF8	11	SRR14114938	27925	C	T	1	2021-03-12	United States
N_199_L	N	199	SRR14114938	28869	C	T	0,977083	2021-03-12	United States
N_215_NA	N	215	SRR14114938	28918	T	-G	0,2527	2021-03-12	United States
N_234_I	N	234	SRR14114938	28975	G	A	1	2021-03-12	United States
ORF1ab_1001_I	ORF1ab	1001	SRR14114939	3267	C	T	0,998631	2021-03-11	United States
ORF1ab_1401_I	ORF1ab	1401	SRR14114939	4467	C	T	0,999935	2021-03-11	United States
ORF1ab_1708_D	ORF1ab	1708	SRR14114939	5388	C	A	0,999257	2021-03-11	United States
ORF1ab_2230_T	ORF1ab	2230	SRR14114939	6954	T	C	1	2021-03-11	United States
ORF1ab_3674_NA	ORF1ab	3674	SRR14114939	11287	G	-TCTGGTTTT	0,947495	2021-03-11	United States
ORF1ab_314_L	ORF1ab	314	SRR14114939	14408	C	T	0,994949	2021-03-11	United States
ORF1ab_797_I	ORF1ab	797	SRR14114939	15857	C	T	0,342716	2021-03-11	United States
ORF1ab_2172_NA	ORF1ab	2172	SRR14114939	19983	C	+T	0,059463	2021-03-11	United States
S_30_H	S	30	SRR14114939	21650	A	C	0,0966543	2021-03-11	United States
S_68_NA	S	68	SRR14114939	21764	A	-TACATG	0,926588	2021-03-11	United States
S_98_F	S	98	SRR14114939	21855	C	T	0,999651	2021-03-11	United States
S_143_NA	S	143	SRR14114939	21990	T	-TTA	0,84011	2021-03-11	United States
S_501_Y	S	501	SRR14114939	23063	A	T	0,999491	2021-03-11	United States
S_570_D	S	570	SRR14114939	23271	C	A	0,997629	2021-03-11	United States
S_614_G	S	614	SRR14114939	23403	A	G	0,99992	2021-03-11	United States
S_681_H	S	681	SRR14114939	23604	C	A	0,999197	2021-03-11	United States
S_716_I	S	716	SRR14114939	23709	C	T	0,999719	2021-03-11	United States
S_982_A	S	982	SRR14114939	24506	T	G	0,99961	2021-03-11	United States
S_1118_H	S	1118	SRR14114939	24914	G	C	0,995197	2021-03-11	United States
ORF8_27_*	ORF8	27	SRR14114939	27972	C	T	0,999848	2021-03-11	United States
ORF8_52_I	ORF8	52	SRR14114939	28048	G	T	0,999505	2021-03-11	United States
ORF8_73_C	ORF8	73	SRR14114939	28111	A	G	0,999852	2021-03-11	United States
N_1_L	N	1	SRR14114939	28274	A	T	0,0707965	2021-03-11	United States
N_1_L	N	1	SRR14114939	28274	A	C	0,0619469	2021-03-11	United States
N_3_H	N	3	SRR14114939	28280	G	C	0,999889	2021-03-11	United States
N_3_V	N	3	SRR14114939	28281	A	T	0,999778	2021-03-11	United States
N_3_E	N	3	SRR14114939	28282	T	A	0,999777	2021-03-11	United States
N_203_K	N	203	SRR14114939	28881	G	A	1	2021-03-11	United States
N_204_R	N	204	SRR14114939	28883	G	C	1	2021-03-11	United States
N_235_F	N	235	SRR14114939	28977	C	T	0,99508	2021-03-11	United States
ORF1ab_1188_L	ORF1ab	1188	SRR14114946	3828	C	T	1	2021-03-21	United States
ORF1ab_1795_Q	ORF1ab	1795	SRR14114946	5648	A	C	0,999371	2021-03-21	United States
ORF1ab_2941_S	ORF1ab	2941	SRR14114946	9086	G	A	0,986819	2021-03-21	United States
ORF1ab_3674_NA	ORF1ab	3674	SRR14114946	11287	G	-TCTGGTTTT	0,927072	2021-03-21	United States
ORF1ab_314_L	ORF1ab	314	SRR14114946	14408	C	T	0,998012	2021-03-21	United States
ORF1ab_1219_S	ORF1ab	1219	SRR14114946	17122	G	T	0,999657	2021-03-21	United States
ORF1ab_1264_D	ORF1ab	1264	SRR14114946	17259	G	T	0,999329	2021-03-21	United States
S_18_F	S	18	SRR14114946	21614	C	T	1	2021-03-21	United States
S_20_N	S	20	SRR14114946	21621	C	A	1	2021-03-21	United States
S_26_S	S	26	SRR14114946	21638	C	T	1	2021-03-21	United States
S_138_Y	S	138	SRR14114946	21974	G	T	0,892775	2021-03-21	United States
S_190_S	S	190	SRR14114946	22132	G	T	1	2021-03-21	United States
S_417_T	S	417	SRR14114946	22812	A	C	0,936015	2021-03-21	United States
S_484_K	S	484	SRR14114946	23012	G	A	1	2021-03-21	United States
S_501_Y	S	501	SRR14114946	23063	A	T	1	2021-03-21	United States
S_614_G	S	614	SRR14114946	23403	A	G	1	2021-03-21	United States
S_655_Y	S	655	SRR14114946	23525	C	T	0,998385	2021-03-21	United States
S_1027_I	S	1027	SRR14114946	24642	C	T	1	2021-03-21	United States
S_1176_F	S	1176	SRR14114946	25088	G	T	1	2021-03-21	United States
ORF3a_57_H	ORF3a	57	SRR14114946	25563	G	T	0,999573	2021-03-21	United States
ORF3a_253_P	ORF3a	253	SRR14114946	26149	T	C	0,999767	2021-03-21	United States
ORF8_92_K	ORF8	92	SRR14114946	28167	G	A	0,964644	2021-03-21	United States
N_80_R	N	80	SRR14114946	28512	C	G	0,999142	2021-03-21	United States
N_202_C	N	202	SRR14114946	28877	A	T	0,999738	2021-03-21	United States
N_202_T	N	202	SRR14114946	28878	G	C	1	2021-03-21	United States
N_203_K	N	203	SRR14114946	28881	G	A	0,999456	2021-03-21	United States
N_204_R	N	204	SRR14114946	28883	G	C	1	2021-03-21	United States
ORF1ab_204_F	ORF1ab	204	SRR14114947	875	C	T	0,982315	2021-03-11	United States
ORF1ab_1049_V	ORF1ab	1049	SRR14114947	3411	C	T	1	2021-03-11	United States
ORF1ab_1202_N	ORF1ab	1202	SRR14114947	3871	G	T	0,999622	2021-03-11	United States
ORF1ab_1592_R	ORF1ab	1592	SRR14114947	5040	A	G	1	2021-03-11	United States
ORF1ab_2268_V	ORF1ab	2268	SRR14114947	7068	A	T	0,0711111	2021-03-11	United States
ORF1ab_4085_G	ORF1ab	4085	SRR14114947	12519	A	G	0,999283	2021-03-11	United States
ORF1ab_302_S	ORF1ab	302	SRR14114947	14371	G	T	0,999619	2021-03-11	United States
ORF1ab_314_L	ORF1ab	314	SRR14114947	14408	C	T	0,999584	2021-03-11	United States
ORF1ab_2172_NA	ORF1ab	2172	SRR14114947	19983	C	+T	0,0631462	2021-03-11	United States
S_213_L	S	213	SRR14114947	22199	G	T	0,999557	2021-03-11	United States
S_614_G	S	614	SRR14114947	23403	A	G	0,999764	2021-03-11	United States
S_677_H	S	677	SRR14114947	23593	G	C	1	2021-03-11	United States
S_732_S	S	732	SRR14114947	23756	A	T	1	2021-03-11	United States
S_1202_Q	S	1202	SRR14114947	25166	G	C	1	2021-03-11	United States
N_187_T	N	187	SRR14114947	28832	T	A	0,347079	2021-03-11	United States
N_189_C	N	189	SRR14114947	28838	C	T	0,285485	2021-03-11	United States
N_203_K	N	203	SRR14114947	28881	G	A	1	2021-03-11	United States
N_204_R	N	204	SRR14114947	28883	G	C	1	2021-03-11	United States
ORF1ab_204_F	ORF1ab	204	SRR14114948	875	C	T	0,981066	2021-03-11	United States
ORF1ab_1049_V	ORF1ab	1049	SRR14114948	3411	C	T	1	2021-03-11	United States
ORF1ab_1202_N	ORF1ab	1202	SRR14114948	3871	G	T	0,999131	2021-03-11	United States
ORF1ab_1592_R	ORF1ab	1592	SRR14114948	5040	A	G	1	2021-03-11	United States
ORF1ab_3606_F	ORF1ab	3606	SRR14114948	11083	G	T	0,0966884	2021-03-11	United States
ORF1ab_4085_G	ORF1ab	4085	SRR14114948	12519	A	G	0,999898	2021-03-11	United States
ORF1ab_302_S	ORF1ab	302	SRR14114948	14371	G	T	0,999787	2021-03-11	United States
ORF1ab_314_L	ORF1ab	314	SRR14114948	14408	C	T	0,999763	2021-03-11	United States
ORF1ab_2172_NA	ORF1ab	2172	SRR14114948	19983	C	+T	0,0642541	2021-03-11	United States
S_213_L	S	213	SRR14114948	22199	G	T	1	2021-03-11	United States
S_614_G	S	614	SRR14114948	23403	A	G	0,99924	2021-03-11	United States
S_677_H	S	677	SRR14114948	23593	G	C	1	2021-03-11	United States
S_732_S	S	732	SRR14114948	23756	A	T	1	2021-03-11	United States
S_1202_Q	S	1202	SRR14114948	25166	G	C	0,999199	2021-03-11	United States
N_187_T	N	187	SRR14114948	28832	T	A	0,0507287	2021-03-11	United States
N_203_K	N	203	SRR14114948	28881	G	A	1	2021-03-11	United States
N_204_R	N	204	SRR14114948	28883	G	C	0,998978	2021-03-11	United States
N_365_L	N	365	SRR14114948	29367	C	T	0,917922	2021-03-11	United States
ORF1ab_1001_I	ORF1ab	1001	SRR14114949	3267	C	T	0,999434	2021-03-11	United States
ORF1ab_1708_D	ORF1ab	1708	SRR14114949	5388	C	A	0,999667	2021-03-11	United States
ORF1ab_3674_NA	ORF1ab	3674	SRR14114949	11287	G	-TCTGGTTTT	0,936274	2021-03-11	United States
ORF1ab_314_L	ORF1ab	314	SRR14114949	14408	C	T	0,999001	2021-03-11	United States
ORF1ab_1383_R	ORF1ab	1383	SRR14114949	17615	A	G	0,999854	2021-03-11	United States
ORF1ab_1871_G	ORF1ab	1871	SRR14114949	19079	A	G	1	2021-03-11	United States
S_68_NA	S	68	SRR14114949	21764	A	-TACATG	0,984325	2021-03-11	United States
S_143_NA	S	143	SRR14114949	21990	T	-TTA	0,773454	2021-03-11	United States
S_501_Y	S	501	SRR14114949	23063	A	T	1	2021-03-11	United States
S_570_D	S	570	SRR14114949	23271	C	A	0,997597	2021-03-11	United States
S_614_G	S	614	SRR14114949	23403	A	G	0,999918	2021-03-11	United States
S_681_H	S	681	SRR14114949	23604	C	A	0,999697	2021-03-11	United States
S_716_I	S	716	SRR14114949	23709	C	T	0,999834	2021-03-11	United States
S_982_A	S	982	SRR14114949	24506	T	G	1	2021-03-11	United States
S_1118_H	S	1118	SRR14114949	24914	G	C	0,999681	2021-03-11	United States
ORF3a_90_F	ORF3a	90	SRR14114949	25660	G	T	0,936095	2021-03-11	United States
ORF3a_99_T	ORF3a	99	SRR14114949	25687	G	A	1	2021-03-11	United States
ORF8_27_*	ORF8	27	SRR14114949	27972	C	T	0,999494	2021-03-11	United States
ORF8_52_I	ORF8	52	SRR14114949	28048	G	T	1	2021-03-11	United States
ORF8_73_C	ORF8	73	SRR14114949	28111	A	G	0,999662	2021-03-11	United States
N_3_H	N	3	SRR14114949	28280	G	C	0,999882	2021-03-11	United States
N_3_V	N	3	SRR14114949	28281	A	T	0,999706	2021-03-11	United States
N_3_E	N	3	SRR14114949	28282	T	A	0,999588	2021-03-11	United States
N_203_K	N	203	SRR14114949	28881	G	A	1	2021-03-11	United States
N_204_R	N	204	SRR14114949	28883	G	C	1	2021-03-11	United States
N_235_F	N	235	SRR14114949	28977	C	T	0,995742	2021-03-11	United States
ORF1ab_265_I	ORF1ab	265	SRR14114951	1059	C	T	0,996438	2021-03-08	United States
ORF1ab_1946_S	ORF1ab	1946	SRR14114951	6101	G	A	0,990186	2021-03-08	United States
ORF1ab_2166_I	ORF1ab	2166	SRR14114951	6762	C	T	0,99988	2021-03-08	United States
ORF1ab_3201_P	ORF1ab	3201	SRR14114951	9867	T	C	1	2021-03-08	United States
ORF1ab_3660_L	ORF1ab	3660	SRR14114951	11243	G	T	0,999792	2021-03-08	United States
ORF1ab_3674_NA	ORF1ab	3674	SRR14114951	11287	G	-TCTGGTTTT	0,9545	2021-03-08	United States
ORF1ab_314_L	ORF1ab	314	SRR14114951	14408	C	T	0,995187	2021-03-08	United States
ORF1ab_1011_H	ORF1ab	1011	SRR14114951	16500	A	C	0,909366	2021-03-08	United States
ORF1ab_2172_NA	ORF1ab	2172	SRR14114951	19983	C	+T	0,0508555	2021-03-08	United States
S_3_NA	S	3	SRR14114951	21569	G	+T	0,0631579	2021-03-08	United States
S_5_F	S	5	SRR14114951	21575	C	T	1	2021-03-08	United States
S_30_H	S	30	SRR14114951	21650	A	C	0,0711462	2021-03-08	United States
S_95_I	S	95	SRR14114951	21846	C	T	0,999824	2021-03-08	United States
S_253_G	S	253	SRR14114951	22320	A	G	1	2021-03-08	United States
S_477_N	S	477	SRR14114951	22992	G	A	0,996834	2021-03-08	United States
S_614_G	S	614	SRR14114951	23403	A	G	0,999102	2021-03-08	United States
S_626_T	S	626	SRR14114951	23438	G	A	0,997037	2021-03-08	United States
S_957_R	S	957	SRR14114951	24432	A	G	0,999104	2021-03-08	United States
ORF3a_42_L	ORF3a	42	SRR14114951	25517	C	T	0,994952	2021-03-08	United States
ORF3a_57_H	ORF3a	57	SRR14114951	25563	G	T	0,99959	2021-03-08	United States
ORF7a_116_F	ORF7a	116	SRR14114951	27739	C	T	1	2021-03-08	United States
ORF8_11_I	ORF8	11	SRR14114951	27925	C	T	0,999758	2021-03-08	United States
N_13_L	N	13	SRR14114951	28311	C	T	0,998499	2021-03-08	United States
N_202_R	N	202	SRR14114951	28879	T	G	0,99953	2021-03-08	United States
ORF1ab_265_I	ORF1ab	265	SRR14114953	1059	C	T	0,997392	2021-03-09	United States
ORF1ab_814_I	ORF1ab	814	SRR14114953	2706	C	T	1	2021-03-09	United States
ORF1ab_4205_V	ORF1ab	4205	SRR14114953	12878	A	G	1	2021-03-09	United States
ORF1ab_314_L	ORF1ab	314	SRR14114953	14408	C	T	0,998908	2021-03-09	United States
ORF1ab_1183_Y	ORF1ab	1183	SRR14114953	17014	G	T	0,999839	2021-03-09	United States
ORF1ab_2172_NA	ORF1ab	2172	SRR14114953	19983	C	+T	0,0725806	2021-03-09	United States
S_13_I	S	13	SRR14114953	21600	G	T	1	2021-03-09	United States
S_26_L	S	26	SRR14114953	21639	C	T	1	2021-03-09	United States
S_152_C	S	152	SRR14114953	22018	G	T	0,999283	2021-03-09	United States
S_452_R	S	452	SRR14114953	22917	T	G	0,998675	2021-03-09	United States
S_614_G	S	614	SRR14114953	23403	A	G	0,999813	2021-03-09	United States
ORF3a_57_H	ORF3a	57	SRR14114953	25563	G	T	1	2021-03-09	United States
ORF3a_110_S	ORF3a	110	SRR14114953	25720	G	T	1	2021-03-09	United States
ORF8_100_L	ORF8	100	SRR14114953	28191	G	T	0,999819	2021-03-09	United States
N_205_I	N	205	SRR14114953	28887	C	T	1	2021-03-09	United States
N_234_I	N	234	SRR14114953	28975	G	T	1	2021-03-09	United States
ORF1ab_2046_S	ORF1ab	2046	SRR14114954	6401	C	T	0,999367	2021-03-09	United States
ORF1ab_2805_G	ORF1ab	2805	SRR14114954	8679	A	G	0,0793434	2021-03-09	United States
ORF1ab_314_L	ORF1ab	314	SRR14114954	14408	C	T	0,995119	2021-03-09	United States
ORF1ab_1249_L	ORF1ab	1249	SRR14114954	17213	C	T	0,999673	2021-03-09	United States
ORF1ab_1675_T	ORF1ab	1675	SRR14114954	18490	C	A	0,998008	2021-03-09	United States
ORF1ab_1840_F	ORF1ab	1840	SRR14114954	18985	G	T	0,999392	2021-03-09	United States
ORF1ab_2172_NA	ORF1ab	2172	SRR14114954	19983	C	+T	0,0698113	2021-03-09	United States
S_614_G	S	614	SRR14114954	23403	A	G	0,999927	2021-03-09	United States
S_732_A	S	732	SRR14114954	23756	A	G	0,999579	2021-03-09	United States
ORF3a_223_I	ORF3a	223	SRR14114954	26060	C	T	0,979542	2021-03-09	United States
ORF3a_242_G	ORF3a	242	SRR14114954	26117	A	G	0,0965205	2021-03-09	United States
ORF7b_32_F	ORF7b	32	SRR14114954	27849	C	T	0,998847	2021-03-09	United States
N_195_NA	N	195	SRR14114954	28857	G	+A	0,0657277	2021-03-09	United States
N_203_K	N	203	SRR14114954	28881	G	A	1	2021-03-09	United States
N_204_R	N	204	SRR14114954	28883	G	C	1	2021-03-09	United States
N_211_NA	N	211	SRR14114954	28906	T	-G	0,297143	2021-03-09	United States
ORF1ab_1061_T	ORF1ab	1061	SRR14114956	3446	G	A	1	2021-03-09	United States
ORF1ab_2118_D	ORF1ab	2118	SRR14114956	6618	G	A	0,999175	2021-03-09	United States
ORF1ab_3395_S	ORF1ab	3395	SRR14114956	10448	C	T	0,14554	2021-03-09	United States
ORF1ab_314_L	ORF1ab	314	SRR14114956	14408	C	T	0,993778	2021-03-09	United States
ORF1ab_1118_T	ORF1ab	1118	SRR14114956	16820	T	C	0,999515	2021-03-09	United States
ORF1ab_1784_C	ORF1ab	1784	SRR14114956	18818	A	G	0,99982	2021-03-09	United States
ORF1ab_1873_N	ORF1ab	1873	SRR14114956	19086	G	T	1	2021-03-09	United States
ORF1ab_2172_NA	ORF1ab	2172	SRR14114956	19983	C	+T	0,054218	2021-03-09	United States
S_614_G	S	614	SRR14114956	23403	A	G	0,999686	2021-03-09	United States
S_677_H	S	677	SRR14114956	23593	G	C	0,999708	2021-03-09	United States
S_681_H	S	681	SRR14114956	23604	C	A	0,998703	2021-03-09	United States
S_1101_Y	S	1101	SRR14114956	24863	C	T	0,999796	2021-03-09	United States
N_145_Y	N	145	SRR14114956	28706	C	T	0,999799	2021-03-09	United States
N_194_L	N	194	SRR14114956	28854	C	T	0,999645	2021-03-09	United States
ORF1ab_1188_L	ORF1ab	1188	SRR14114957	3828	C	T	0,998072	2021-03-21	United States
ORF1ab_1795_Q	ORF1ab	1795	SRR14114957	5648	A	C	0,999687	2021-03-21	United States
ORF1ab_2941_S	ORF1ab	2941	SRR14114957	9086	G	A	0,983183	2021-03-21	United States
ORF1ab_3674_NA	ORF1ab	3674	SRR14114957	11287	G	-TCTGGTTTT	0,920815	2021-03-21	United States
ORF1ab_314_L	ORF1ab	314	SRR14114957	14408	C	T	0,99677	2021-03-21	United States
ORF1ab_1219_S	ORF1ab	1219	SRR14114957	17122	G	T	0,996105	2021-03-21	United States
ORF1ab_1264_D	ORF1ab	1264	SRR14114957	17259	G	T	0,999734	2021-03-21	United States
S_18_F	S	18	SRR14114957	21614	C	T	1	2021-03-21	United States
S_20_N	S	20	SRR14114957	21621	C	A	1	2021-03-21	United States
S_26_S	S	26	SRR14114957	21638	C	T	1	2021-03-21	United States
S_138_Y	S	138	SRR14114957	21974	G	T	0,998668	2021-03-21	United States
S_190_S	S	190	SRR14114957	22132	G	T	1	2021-03-21	United States
S_417_T	S	417	SRR14114957	22812	A	C	0,986801	2021-03-21	United States
S_484_K	S	484	SRR14114957	23012	G	A	0,996855	2021-03-21	United States
S_501_Y	S	501	SRR14114957	23063	A	T	1	2021-03-21	United States
S_614_G	S	614	SRR14114957	23403	A	G	1	2021-03-21	United States
S_655_Y	S	655	SRR14114957	23525	C	T	0,997121	2021-03-21	United States
S_1027_I	S	1027	SRR14114957	24642	C	T	1	2021-03-21	United States
S_1176_F	S	1176	SRR14114957	25088	G	T	0,996628	2021-03-21	United States
ORF3a_57_H	ORF3a	57	SRR14114957	25563	G	T	0,999372	2021-03-21	United States
ORF3a_253_P	ORF3a	253	SRR14114957	26149	T	C	1	2021-03-21	United States
ORF8_92_K	ORF8	92	SRR14114957	28167	G	A	0,996777	2021-03-21	United States
N_80_R	N	80	SRR14114957	28512	C	G	0,998913	2021-03-21	United States
N_202_C	N	202	SRR14114957	28877	A	T	1	2021-03-21	United States
N_202_T	N	202	SRR14114957	28878	G	C	1	2021-03-21	United States
N_203_K	N	203	SRR14114957	28881	G	A	1	2021-03-21	United States
N_204_R	N	204	SRR14114957	28883	G	C	1	2021-03-21	United States
ORF1ab_3468_V	ORF1ab	3468	SRR14114962	10667	T	G	0,999657	2021-03-09	United States
ORF1ab_3930_F	ORF1ab	3930	SRR14114962	12053	C	T	0,997942	2021-03-09	United States
ORF1ab_4075_S	ORF1ab	4075	SRR14114962	12488	C	T	0,993267	2021-03-09	United States
ORF1ab_314_L	ORF1ab	314	SRR14114962	14408	C	T	0,995616	2021-03-09	United States
S_484_K	S	484	SRR14114962	23012	G	A	1	2021-03-09	United States
S_565_L	S	565	SRR14114962	23255	T	C	0,999716	2021-03-09	United States
S_614_G	S	614	SRR14114962	23403	A	G	0,998653	2021-03-09	United States
S_1176_F	S	1176	SRR14114962	25088	G	T	1	2021-03-09	United States
N_119_S	N	119	SRR14114962	28628	G	T	0,999185	2021-03-09	United States
N_203_K	N	203	SRR14114962	28881	G	A	1	2021-03-09	United States
N_204_R	N	204	SRR14114962	28883	G	C	1	2021-03-09	United States
N_234_I	N	234	SRR14114962	28975	G	T	1	2021-03-09	United States
ORF1ab_265_I	ORF1ab	265	SRR14114963	1059	C	T	0,99733	2021-03-09	United States
ORF1ab_3201_P	ORF1ab	3201	SRR14114963	9867	T	C	1	2021-03-09	United States
ORF1ab_3674_NA	ORF1ab	3674	SRR14114963	11287	G	-TCTGGTTTT	0,939955	2021-03-09	United States
ORF1ab_314_L	ORF1ab	314	SRR14114963	14408	C	T	0,999476	2021-03-09	United States
ORF1ab_1011_H	ORF1ab	1011	SRR14114963	16500	A	C	0,997475	2021-03-09	United States
ORF1ab_1087_Y	ORF1ab	1087	SRR14114963	16726	C	T	1	2021-03-09	United States
ORF1ab_2172_NA	ORF1ab	2172	SRR14114963	19983	C	+T	0,0581058	2021-03-09	United States
S_5_F	S	5	SRR14114963	21575	C	T	1	2021-03-09	United States
S_95_I	S	95	SRR14114963	21846	C	T	0,999703	2021-03-09	United States
S_253_G	S	253	SRR14114963	22320	A	G	1	2021-03-09	United States
S_484_K	S	484	SRR14114963	23012	G	A	1	2021-03-09	United States
S_614_G	S	614	SRR14114963	23403	A	G	1	2021-03-09	United States
S_701_V	S	701	SRR14114963	23664	C	T	0,998894	2021-03-09	United States
ORF3a_42_L	ORF3a	42	SRR14114963	25517	C	T	0,996707	2021-03-09	United States
ORF3a_57_H	ORF3a	57	SRR14114963	25563	G	T	1	2021-03-09	United States
ORF8_11_I	ORF8	11	SRR14114963	27925	C	T	1	2021-03-09	United States
N_199_L	N	199	SRR14114963	28869	C	T	0,997923	2021-03-09	United States
N_234_I	N	234	SRR14114963	28975	G	A	0,99915	2021-03-09	United States
ORF10_8_V	ORF10	8	SRR14114963	29580	C	T	0,999586	2021-03-09	United States
ORF10_10_L	ORF10	10	SRR14114963	29586	C	T	0,999597	2021-03-09	United States
ORF1ab_204_F	ORF1ab	204	SRR14114965	875	C	T	0,994949	2021-03-11	United States
ORF1ab_1202_N	ORF1ab	1202	SRR14114965	3871	G	T	1	2021-03-11	United States
ORF1ab_1592_R	ORF1ab	1592	SRR14114965	5040	A	G	0,999773	2021-03-11	United States
ORF1ab_4085_G	ORF1ab	4085	SRR14114965	12519	A	G	0,999721	2021-03-11	United States
ORF1ab_302_S	ORF1ab	302	SRR14114965	14371	G	T	0,999564	2021-03-11	United States
ORF1ab_314_L	ORF1ab	314	SRR14114965	14408	C	T	0,994759	2021-03-11	United States
S_614_G	S	614	SRR14114965	23403	A	G	1	2021-03-11	United States
S_677_H	S	677	SRR14114965	23593	G	C	0,999327	2021-03-11	United States
S_732_S	S	732	SRR14114965	23756	A	T	0,999713	2021-03-11	United States
S_1202_Q	S	1202	SRR14114965	25166	G	C	0,998104	2021-03-11	United States
N_203_K	N	203	SRR14114965	28881	G	A	0,999705	2021-03-11	United States
N_204_R	N	204	SRR14114965	28883	G	C	0,999928	2021-03-11	United States
ORF1ab_265_I	ORF1ab	265	SRR14114967	1059	C	T	0,99482	2021-03-12	United States
ORF1ab_2269_NA	ORF1ab	2269	SRR14114967	7071	G	-C	0,0723589	2021-03-12	United States
ORF1ab_2501_T	ORF1ab	2501	SRR14114967	7767	T	C	0,999887	2021-03-12	United States
ORF1ab_3255_I	ORF1ab	3255	SRR14114967	10029	C	T	0,999293	2021-03-12	United States
ORF1ab_3750_I	ORF1ab	3750	SRR14114967	11514	C	T	0,996138	2021-03-12	United States
ORF1ab_314_L	ORF1ab	314	SRR14114967	14408	C	T	0,991945	2021-03-12	United States
ORF1ab_970_S	ORF1ab	970	SRR14114967	16375	C	T	0,99946	2021-03-12	United States
ORF1ab_2172_NA	ORF1ab	2172	SRR14114967	19983	C	+T	0,076939	2021-03-12	United States
ORF1ab_2545_NA	ORF1ab	2545	SRR14114967	21101	G	+T	0,0559716	2021-03-12	United States
S_494_P	S	494	SRR14114967	23042	T	C	1	2021-03-12	United States
S_614_G	S	614	SRR14114967	23403	A	G	0,99934	2021-03-12	United States
S_681_H	S	681	SRR14114967	23604	C	A	0,999405	2021-03-12	United States
S_716_I	S	716	SRR14114967	23709	C	T	0,999884	2021-03-12	United States
ORF3a_57_H	ORF3a	57	SRR14114967	25563	G	T	1	2021-03-12	United States
M_82_T	M	82	SRR14114967	26767	T	C	0,999791	2021-03-12	United States
N_1_L	N	1	SRR14114967	28274	A	C	0,0660661	2021-03-12	United States
N_174_G	N	174	SRR14114967	28794	A	G	0,0843427	2021-03-12	United States
N_205_I	N	205	SRR14114967	28887	C	T	0,989805	2021-03-12	United States
ORF1ab_82_NA	ORF1ab	82	SRR14114982	509	G	-GTCATGTTA	0,0676602	2021-03-09	United States
ORF1ab_83_NA	ORF1ab	83	SRR14114982	513	A	-TGTTATGGT	0,0591947	2021-03-09	United States
ORF1ab_125_E	ORF1ab	125	SRR14114982	638	A	G	0,101275	2021-03-09	United States
ORF1ab_265_I	ORF1ab	265	SRR14114982	1059	C	T	0,992786	2021-03-09	United States
ORF1ab_1761_A	ORF1ab	1761	SRR14114982	5546	A	G	0,0600358	2021-03-09	United States
ORF1ab_1946_S	ORF1ab	1946	SRR14114982	6101	G	A	0,989652	2021-03-09	United States
ORF1ab_3201_P	ORF1ab	3201	SRR14114982	9867	T	C	0,999358	2021-03-09	United States
ORF1ab_3284_I	ORF1ab	3284	SRR14114982	10116	C	T	0,99934	2021-03-09	United States
ORF1ab_3674_NA	ORF1ab	3674	SRR14114982	11287	G	-TCTGGTTTT	0,932158	2021-03-09	United States
ORF1ab_3695_V	ORF1ab	3695	SRR14114982	11348	A	G	0,998064	2021-03-09	United States
ORF1ab_314_L	ORF1ab	314	SRR14114982	14408	C	T	0,995488	2021-03-09	United States
ORF1ab_1011_H	ORF1ab	1011	SRR14114982	16500	A	C	0,992208	2021-03-09	United States
ORF1ab_2172_NA	ORF1ab	2172	SRR14114982	19983	C	+T	0,0803808	2021-03-09	United States
ORF1ab_2545_NA	ORF1ab	2545	SRR14114982	21101	G	+T	0,0521053	2021-03-09	United States
S_3_NA	S	3	SRR14114982	21569	G	+T	0,0809061	2021-03-09	United States
S_5_F	S	5	SRR14114982	21575	C	T	1	2021-03-09	United States
S_95_I	S	95	SRR14114982	21846	C	T	0,999705	2021-03-09	United States
S_253_G	S	253	SRR14114982	22320	A	G	1	2021-03-09	United States
S_477_N	S	477	SRR14114982	22992	G	A	0,998418	2021-03-09	United States
S_614_G	S	614	SRR14114982	23403	A	G	1	2021-03-09	United States
S_957_R	S	957	SRR14114982	24432	A	G	0,999458	2021-03-09	United States
ORF3a_42_L	ORF3a	42	SRR14114982	25517	C	T	0,991747	2021-03-09	United States
ORF3a_57_H	ORF3a	57	SRR14114982	25563	G	T	0,999777	2021-03-09	United States
ORF7a_116_F	ORF7a	116	SRR14114982	27739	C	T	1	2021-03-09	United States
ORF8_11_I	ORF8	11	SRR14114982	27925	C	T	1	2021-03-09	United States
N_13_L	N	13	SRR14114982	28311	C	T	0,998165	2021-03-09	United States
N_202_R	N	202	SRR14114982	28879	T	G	1	2021-03-09	United States
ORF1ab_265_I	ORF1ab	265	SRR14114984	1059	C	T	0,993996	2021-03-21	United States
ORF1ab_779_I	ORF1ab	779	SRR14114984	2600	G	A	0,0571429	2021-03-21	United States
ORF1ab_1184_NA	ORF1ab	1184	SRR14114984	3817	C	+A	0,082556	2021-03-21	United States
ORF1ab_1346_F	ORF1ab	1346	SRR14114984	4301	C	T	1	2021-03-21	United States
ORF1ab_1593_NA	ORF1ab	1593	SRR14114984	5044	G	+T	0,0783242	2021-03-21	United States
ORF1ab_2592_G	ORF1ab	2592	SRR14114984	8040	A	G	1	2021-03-21	United States
ORF1ab_2606_I	ORF1ab	2606	SRR14114984	8083	G	A	0,998295	2021-03-21	United States
ORF1ab_2647_NA	ORF1ab	2647	SRR14114984	8204	G	+A	0,0576003	2021-03-21	United States
ORF1ab_2880_NA	ORF1ab	2880	SRR14114984	8905	C	+T	0,0811808	2021-03-21	United States
ORF1ab_3352_F	ORF1ab	3352	SRR14114984	10319	C	T	0,992098	2021-03-21	United States
ORF1ab_3374_NA	ORF1ab	3374	SRR14114984	10386	C	+T	0,0814288	2021-03-21	United States
ORF1ab_4297_I	ORF1ab	4297	SRR14114984	13156	G	A	0,16561	2021-03-21	United States
ORF1ab_314_L	ORF1ab	314	SRR14114984	14408	C	T	0,991822	2021-03-21	United States
ORF1ab_490_NA	ORF1ab	490	SRR14114984	14937	C	+A	0,131264	2021-03-21	United States
ORF1ab_605_P	ORF1ab	605	SRR14114984	15281	T	C	0,105083	2021-03-21	United States
ORF1ab_659_I	ORF1ab	659	SRR14114984	15444	G	T	0,999774	2021-03-21	United States
ORF1ab_1093_C	ORF1ab	1093	SRR14114984	16744	G	T	0,157355	2021-03-21	United States
ORF1ab_1226_H	ORF1ab	1226	SRR14114984	17144	G	A	0,0610568	2021-03-21	United States
ORF1ab_1265_NA	ORF1ab	1265	SRR14114984	17261	G	-T	0,0844076	2021-03-21	United States
ORF1ab_1653_D	ORF1ab	1653	SRR14114984	18424	A	G	0,999852	2021-03-21	United States
ORF1ab_2054_K	ORF1ab	2054	SRR14114984	19627	G	A	0,0936422	2021-03-21	United States
ORF1ab_2390_K	ORF1ab	2390	SRR14114984	20635	G	A	0,0662007	2021-03-21	United States
ORF1ab_2613_C	ORF1ab	2613	SRR14114984	21304	C	T	0,992248	2021-03-21	United States
S_614_G	S	614	SRR14114984	23403	A	G	0,999844	2021-03-21	United States
S_677_H	S	677	SRR14114984	23593	G	T	0,999818	2021-03-21	United States
S_766_NA	S	766	SRR14114984	23859	C	+T	0,0611374	2021-03-21	United States
S_772_A	S	772	SRR14114984	23877	T	C	0,0740959	2021-03-21	United States
S_1011_*	S	1011	SRR14114984	24593	C	T	0,103222	2021-03-21	United States
S_1155_NA	S	1155	SRR14114984	25026	A	-T	0,0876676	2021-03-21	United States
ORF3a_57_H	ORF3a	57	SRR14114984	25563	G	T	0,99994	2021-03-21	United States
ORF3a_172_V	ORF3a	172	SRR14114984	25907	G	T	1	2021-03-21	United States
ORF8_24_L	ORF8	24	SRR14114984	27964	C	T	0,972314	2021-03-21	United States
N_67_S	N	67	SRR14114984	28472	C	T	0,994668	2021-03-21	United States
N_199_L	N	199	SRR14114984	28869	C	T	0,979167	2021-03-21	United States
N_377_Y	N	377	SRR14114984	29402	G	T	0,992674	2021-03-21	United States
ORF1ab_265_I	ORF1ab	265	SRR14114991	1059	C	T	0,995167	2021-03-12	United States
ORF1ab_1946_S	ORF1ab	1946	SRR14114991	6101	G	A	0,998556	2021-03-12	United States
ORF1ab_3201_P	ORF1ab	3201	SRR14114991	9867	T	C	1	2021-03-12	United States
ORF1ab_3674_NA	ORF1ab	3674	SRR14114991	11287	G	-TCTGGTTTT	0,930368	2021-03-12	United States
ORF1ab_3796_NA	ORF1ab	3796	SRR14114991	11651	C	+T	0,123273	2021-03-12	United States
ORF1ab_314_L	ORF1ab	314	SRR14114991	14408	C	T	0,995253	2021-03-12	United States
ORF1ab_1011_H	ORF1ab	1011	SRR14114991	16500	A	C	1	2021-03-12	United States
ORF1ab_2172_NA	ORF1ab	2172	SRR14114991	19983	C	+T	0,111804	2021-03-12	United States
ORF1ab_2545_NA	ORF1ab	2545	SRR14114991	21101	G	+T	0,0612739	2021-03-12	United States
S_5_F	S	5	SRR14114991	21575	C	T	1	2021-03-12	United States
S_95_I	S	95	SRR14114991	21846	C	T	0,999537	2021-03-12	United States
S_253_G	S	253	SRR14114991	22320	A	G	0,998825	2021-03-12	United States
S_477_N	S	477	SRR14114991	22992	G	A	1	2021-03-12	United States
S_614_G	S	614	SRR14114991	23403	A	G	0,999052	2021-03-12	United States
S_957_R	S	957	SRR14114991	24432	A	G	0,999164	2021-03-12	United States
S_1260_N	S	1260	SRR14114991	25340	G	A	0,986083	2021-03-12	United States
ORF3a_42_L	ORF3a	42	SRR14114991	25517	C	T	0,994129	2021-03-12	United States
ORF3a_57_H	ORF3a	57	SRR14114991	25563	G	T	0,999789	2021-03-12	United States
ORF8_11_I	ORF8	11	SRR14114991	27925	C	T	1	2021-03-12	United States
N_13_L	N	13	SRR14114991	28311	C	T	0,997857	2021-03-12	United States
N_202_R	N	202	SRR14114991	28879	T	G	1	2021-03-12	United States
ORF1ab_1175_F	ORF1ab	1175	SRR14114995	3790	A	T	0,642226	2021-03-09	United States
ORF1ab_1761_A	ORF1ab	1761	SRR14114995	5546	A	G	0,0525624	2021-03-09	United States
ORF1ab_3353_R	ORF1ab	3353	SRR14114995	10323	A	G	1	2021-03-09	United States
ORF1ab_3371_L	ORF1ab	3371	SRR14114995	10377	C	T	0,994334	2021-03-09	United States
ORF1ab_3718_F	ORF1ab	3718	SRR14114995	11417	G	T	0,9971	2021-03-09	United States
ORF1ab_314_L	ORF1ab	314	SRR14114995	14408	C	T	0,995	2021-03-09	United States
ORF1ab_2172_NA	ORF1ab	2172	SRR14114995	19983	C	+T	0,057939	2021-03-09	United States
S_614_G	S	614	SRR14114995	23403	A	G	1	2021-03-09	United States
S_1167_A	S	1167	SRR14114995	25062	G	C	0,827951	2021-03-09	United States
ORF3a_174_D	ORF3a	174	SRR14114995	25913	G	A	0,993843	2021-03-09	United States
ORF3a_224_C	ORF3a	224	SRR14114995	26062	G	T	0,997033	2021-03-09	United States
ORF8_11_K	ORF8	11	SRR14114995	27925	C	A	0,218358	2021-03-09	United States
N_2_Y	N	2	SRR14114995	28278	C	A	0,997987	2021-03-09	United States
N_187_T	N	187	SRR14114995	28832	T	A	0,174462	2021-03-09	United States
N_189_C	N	189	SRR14114995	28838	C	T	0,136835	2021-03-09	United States
N_203_K	N	203	SRR14114995	28881	G	A	0,99929	2021-03-09	United States
N_204_R	N	204	SRR14114995	28883	G	C	1	2021-03-09	United States
N_366_I	N	366	SRR14114995	29370	C	T	0,972789	2021-03-09	United States
ORF1ab_265_I	ORF1ab	265	SRR14114996	1059	C	T	0,999512	2021-03-15	United States
ORF1ab_2981_F	ORF1ab	2981	SRR14114996	9207	C	T	0,999407	2021-03-15	United States
ORF1ab_3201_P	ORF1ab	3201	SRR14114996	9867	T	C	1	2021-03-15	United States
ORF1ab_3674_NA	ORF1ab	3674	SRR14114996	11287	G	-TCTGGTTTT	0,943231	2021-03-15	United States
ORF1ab_314_L	ORF1ab	314	SRR14114996	14408	C	T	0,998547	2021-03-15	United States
ORF1ab_1011_H	ORF1ab	1011	SRR14114996	16500	A	C	1	2021-03-15	United States
ORF1ab_2172_NA	ORF1ab	2172	SRR14114996	19983	C	+T	0,0602876	2021-03-15	United States
S_3_NA	S	3	SRR14114996	21569	G	+T	0,0699881	2021-03-15	United States
S_5_F	S	5	SRR14114996	21575	C	T	0,998138	2021-03-15	United States
S_95_I	S	95	SRR14114996	21846	C	T	0,999507	2021-03-15	United States
S_253_G	S	253	SRR14114996	22320	A	G	1	2021-03-15	United States
S_484_K	S	484	SRR14114996	23012	G	A	1	2021-03-15	United States
S_614_G	S	614	SRR14114996	23403	A	G	0,998562	2021-03-15	United States
S_701_V	S	701	SRR14114996	23664	C	T	0,999599	2021-03-15	United States
ORF3a_33_S	ORF3a	33	SRR14114996	25489	G	T	0,99761	2021-03-15	United States
ORF3a_42_L	ORF3a	42	SRR14114996	25517	C	T	0,996455	2021-03-15	United States
ORF3a_57_H	ORF3a	57	SRR14114996	25563	G	T	0,999582	2021-03-15	United States
ORF8_11_I	ORF8	11	SRR14114996	27925	C	T	1	2021-03-15	United States
N_199_L	N	199	SRR14114996	28869	C	T	0,986869	2021-03-15	United States
N_234_I	N	234	SRR14114996	28975	G	A	1	2021-03-15	United States
ORF1ab_265_I	ORF1ab	265	SRR14114997	1059	C	T	0,996947	2021-03-11	United States
ORF1ab_861_I	ORF1ab	861	SRR14114997	2847	C	T	0,217112	2021-03-11	United States
ORF1ab_3201_P	ORF1ab	3201	SRR14114997	9867	T	C	1	2021-03-11	United States
ORF1ab_3674_NA	ORF1ab	3674	SRR14114997	11287	G	-TCTGGTTTT	0,941892	2021-03-11	United States
ORF1ab_314_L	ORF1ab	314	SRR14114997	14408	C	T	0,999269	2021-03-11	United States
ORF1ab_1011_H	ORF1ab	1011	SRR14114997	16500	A	C	0,995487	2021-03-11	United States
ORF1ab_2172_NA	ORF1ab	2172	SRR14114997	19983	C	+T	0,0702626	2021-03-11	United States
S_3_NA	S	3	SRR14114997	21569	G	+T	0,12413	2021-03-11	United States
S_5_F	S	5	SRR14114997	21575	C	T	1	2021-03-11	United States
S_95_I	S	95	SRR14114997	21846	C	T	1	2021-03-11	United States
S_253_G	S	253	SRR14114997	22320	A	G	1	2021-03-11	United States
S_614_G	S	614	SRR14114997	23403	A	G	1	2021-03-11	United States
S_701_V	S	701	SRR14114997	23664	C	T	0,998905	2021-03-11	United States
ORF3a_42_L	ORF3a	42	SRR14114997	25517	C	T	0,996185	2021-03-11	United States
ORF3a_57_H	ORF3a	57	SRR14114997	25563	G	T	1	2021-03-11	United States
ORF8_11_I	ORF8	11	SRR14114997	27925	C	T	0,999114	2021-03-11	United States
N_199_L	N	199	SRR14114997	28869	C	T	0,998483	2021-03-11	United States
N_234_I	N	234	SRR14114997	28975	G	A	1	2021-03-11	United States
ORF1ab_976_G	ORF1ab	976	SRR14114998	3192	A	G	0,105685	2021-03-21	United States
ORF1ab_1188_L	ORF1ab	1188	SRR14114998	3828	C	T	1	2021-03-21	United States
ORF1ab_1795_Q	ORF1ab	1795	SRR14114998	5648	A	C	0,998948	2021-03-21	United States
ORF1ab_2941_S	ORF1ab	2941	SRR14114998	9086	G	A	0,978489	2021-03-21	United States
ORF1ab_3674_NA	ORF1ab	3674	SRR14114998	11287	G	-TCTGGTTTT	0,924205	2021-03-21	United States
ORF1ab_314_L	ORF1ab	314	SRR14114998	14408	C	T	0,994342	2021-03-21	United States
ORF1ab_1219_S	ORF1ab	1219	SRR14114998	17122	G	T	0,997919	2021-03-21	United States
ORF1ab_1264_D	ORF1ab	1264	SRR14114998	17259	G	T	1	2021-03-21	United States
S_18_F	S	18	SRR14114998	21614	C	T	1	2021-03-21	United States
S_20_N	S	20	SRR14114998	21621	C	A	1	2021-03-21	United States
S_26_S	S	26	SRR14114998	21638	C	T	0,99911	2021-03-21	United States
S_138_Y	S	138	SRR14114998	21974	G	T	0,991642	2021-03-21	United States
S_170_S	S	170	SRR14114998	22071	A	C	0,0547945	2021-03-21	United States
S_190_S	S	190	SRR14114998	22132	G	T	1	2021-03-21	United States
S_417_T	S	417	SRR14114998	22812	A	C	0,996603	2021-03-21	United States
S_484_K	S	484	SRR14114998	23012	G	A	1	2021-03-21	United States
S_501_Y	S	501	SRR14114998	23063	A	T	1	2021-03-21	United States
S_614_G	S	614	SRR14114998	23403	A	G	0,999624	2021-03-21	United States
S_655_Y	S	655	SRR14114998	23525	C	T	0,999597	2021-03-21	United States
S_1027_I	S	1027	SRR14114998	24642	C	T	1	2021-03-21	United States
S_1176_F	S	1176	SRR14114998	25088	G	T	1	2021-03-21	United States
ORF3a_57_H	ORF3a	57	SRR14114998	25563	G	T	0,999594	2021-03-21	United States
ORF3a_253_P	ORF3a	253	SRR14114998	26149	T	C	0,999686	2021-03-21	United States
ORF8_92_K	ORF8	92	SRR14114998	28167	G	A	0,998007	2021-03-21	United States
N_80_R	N	80	SRR14114998	28512	C	G	0,999497	2021-03-21	United States
N_202_C	N	202	SRR14114998	28877	A	T	1	2021-03-21	United States
N_202_T	N	202	SRR14114998	28878	G	C	1	2021-03-21	United States
N_203_K	N	203	SRR14114998	28881	G	A	0,998991	2021-03-21	United States
N_204_R	N	204	SRR14114998	28883	G	C	1	2021-03-21	United States
ORF1ab_690_V	ORF1ab	690	SRR14115001	2334	C	T	1	2021-03-13	United States
ORF1ab_1001_I	ORF1ab	1001	SRR14115001	3267	C	T	0,998537	2021-03-13	United States
ORF1ab_1708_D	ORF1ab	1708	SRR14115001	5388	C	A	1	2021-03-13	United States
ORF1ab_2230_T	ORF1ab	2230	SRR14115001	6954	T	C	1	2021-03-13	United States
ORF1ab_2242_F	ORF1ab	2242	SRR14115001	6990	C	T	0,771218	2021-03-13	United States
ORF1ab_2780_L	ORF1ab	2780	SRR14115001	8603	T	C	1	2021-03-13	United States
ORF1ab_3674_NA	ORF1ab	3674	SRR14115001	11287	G	-TCTGGTTTT	0,896739	2021-03-13	United States
ORF1ab_314_L	ORF1ab	314	SRR14115001	14408	C	T	0,99922	2021-03-13	United States
ORF1ab_1383_R	ORF1ab	1383	SRR14115001	17615	A	G	1	2021-03-13	United States
S_68_NA	S	68	SRR14115001	21764	A	-TACATG	0,980317	2021-03-13	United States
S_143_NA	S	143	SRR14115001	21990	T	-TTA	0,804716	2021-03-13	United States
S_570_D	S	570	SRR14115001	23271	C	A	0,998176	2021-03-13	United States
S_614_G	S	614	SRR14115001	23403	A	G	1	2021-03-13	United States
S_681_H	S	681	SRR14115001	23604	C	A	0,998935	2021-03-13	United States
S_716_I	S	716	SRR14115001	23709	C	T	1	2021-03-13	United States
S_982_A	S	982	SRR14115001	24506	T	G	1	2021-03-13	United States
S_1118_H	S	1118	SRR14115001	24914	G	C	0,999757	2021-03-13	United States
ORF3a_15_F	ORF3a	15	SRR14115001	25437	G	T	0,999757	2021-03-13	United States
ORF8_27_*	ORF8	27	SRR14115001	27972	C	T	1	2021-03-13	United States
ORF8_52_I	ORF8	52	SRR14115001	28048	G	T	1	2021-03-13	United States
ORF8_73_C	ORF8	73	SRR14115001	28111	A	G	1	2021-03-13	United States
N_3_H	N	3	SRR14115001	28280	G	C	1	2021-03-13	United States
N_3_V	N	3	SRR14115001	28281	A	T	0,999733	2021-03-13	United States
N_3_E	N	3	SRR14115001	28282	T	A	1	2021-03-13	United States
N_203_K	N	203	SRR14115001	28881	G	A	1	2021-03-13	United States
N_204_R	N	204	SRR14115001	28883	G	C	1	2021-03-13	United States
N_235_F	N	235	SRR14115001	28977	C	T	0,998088	2021-03-13	United States
ORF1ab_125_E	ORF1ab	125	SRR14115002	638	A	G	0,122396	2021-03-13	United States
ORF1ab_265_I	ORF1ab	265	SRR14115002	1059	C	T	0,994719	2021-03-13	United States
ORF1ab_2606_I	ORF1ab	2606	SRR14115002	8083	G	A	0,993171	2021-03-13	United States
ORF1ab_3352_F	ORF1ab	3352	SRR14115002	10319	C	T	0,994997	2021-03-13	United States
ORF1ab_3606_F	ORF1ab	3606	SRR14115002	11083	G	T	1	2021-03-13	United States
ORF1ab_314_L	ORF1ab	314	SRR14115002	14408	C	T	0,994486	2021-03-13	United States
ORF1ab_1653_D	ORF1ab	1653	SRR14115002	18424	A	G	0,999918	2021-03-13	United States
ORF1ab_2172_NA	ORF1ab	2172	SRR14115002	19983	C	+T	0,0514752	2021-03-13	United States
ORF1ab_2541_Y	ORF1ab	2541	SRR14115002	21088	G	T	0,999576	2021-03-13	United States
S_614_G	S	614	SRR14115002	23403	A	G	0,999898	2021-03-13	United States
ORF3a_57_H	ORF3a	57	SRR14115002	25563	G	T	1	2021-03-13	United States
ORF3a_172_V	ORF3a	172	SRR14115002	25907	G	T	1	2021-03-13	United States
ORF8_24_L	ORF8	24	SRR14115002	27964	C	T	0,98408	2021-03-13	United States
N_67_S	N	67	SRR14115002	28472	C	T	0,998068	2021-03-13	United States
N_199_L	N	199	SRR14115002	28869	C	T	0,994382	2021-03-13	United States
ORF1ab_125_E	ORF1ab	125	SRR14115004	638	A	G	0,126707	2021-03-12	United States
ORF1ab_579_I	ORF1ab	579	SRR14115004	2001	G	T	1	2021-03-12	United States
ORF1ab_2336_NA	ORF1ab	2336	SRR14115004	7273	G	+T	0,0600462	2021-03-12	United States
ORF1ab_3718_F	ORF1ab	3718	SRR14115004	11417	G	T	0,995874	2021-03-12	United States
ORF1ab_4090_I	ORF1ab	4090	SRR14115004	12534	C	T	0,999529	2021-03-12	United States
ORF1ab_314_L	ORF1ab	314	SRR14115004	14408	C	T	0,99426	2021-03-12	United States
ORF1ab_941_V	ORF1ab	941	SRR14115004	16289	C	T	0,998667	2021-03-12	United States
ORF1ab_1869_Y	ORF1ab	1869	SRR14115004	19072	G	T	0,996622	2021-03-12	United States
ORF1ab_2172_NA	ORF1ab	2172	SRR14115004	19983	C	+T	0,0695439	2021-03-12	United States
S_614_G	S	614	SRR14115004	23403	A	G	1	2021-03-12	United States
S_732_A	S	732	SRR14115004	23756	A	G	0,998993	2021-03-12	United States
ORF3a_224_V	ORF3a	224	SRR14115004	26063	G	T	1	2021-03-12	United States
N_203_K	N	203	SRR14115004	28881	G	A	1	2021-03-12	United States
N_204_R	N	204	SRR14115004	28883	G	C	0,998198	2021-03-12	United States
ORF1ab_265_I	ORF1ab	265	SRR14115007	1059	C	T	0,996534	2021-03-12	United States
ORF1ab_989_V	ORF1ab	989	SRR14115007	3231	G	T	1	2021-03-12	United States
ORF1ab_1286_V	ORF1ab	1286	SRR14115007	4121	A	G	1	2021-03-12	United States
ORF1ab_1582_H	ORF1ab	1582	SRR14115007	5011	A	C	0,521452	2021-03-12	United States
ORF1ab_314_L	ORF1ab	314	SRR14115007	14408	C	T	1	2021-03-12	United States
ORF1ab_2172_NA	ORF1ab	2172	SRR14115007	19983	C	+T	0,0623853	2021-03-12	United States
ORF1ab_2545_NA	ORF1ab	2545	SRR14115007	21101	G	+T	0,056213	2021-03-12	United States
ORF1ab_2633_S	ORF1ab	2633	SRR14115007	21364	C	T	0,995249	2021-03-12	United States
S_2_L	S	2	SRR14115007	21568	T	A	1	2021-03-12	United States
S_614_G	S	614	SRR14115007	23403	A	G	0,996248	2021-03-12	United States
S_765_L	S	765	SRR14115007	23856	G	T	1	2021-03-12	United States
ORF3a_57_H	ORF3a	57	SRR14115007	25563	G	T	1	2021-03-12	United States
ORF3a_68_I	ORF3a	68	SRR14115007	25595	G	T	0,999112	2021-03-12	United States
N_187_T	N	187	SRR14115007	28832	T	A	0,421875	2021-03-12	United States
N_189_C	N	189	SRR14115007	28838	C	T	0,556991	2021-03-12	United States
N_191_S	N	191	SRR14115007	28844	C	A	0,931354	2021-03-12	United States
N_206_F	N	206	SRR14115007	28890	C	T	0,997118	2021-03-12	United States
N_402_H	N	402	SRR14115007	29477	G	C	1	2021-03-12	United States
ORF1ab_265_I	ORF1ab	265	SRR14115008	1059	C	T	0,999282	2021-03-12	United States
ORF1ab_798_N	ORF1ab	798	SRR14115008	2659	G	T	0,997097	2021-03-12	United States
ORF1ab_1946_S	ORF1ab	1946	SRR14115008	6101	G	A	0,998963	2021-03-12	United States
ORF1ab_2866_A	ORF1ab	2866	SRR14115008	8862	T	C	0,598837	2021-03-12	United States
ORF1ab_3674_NA	ORF1ab	3674	SRR14115008	11287	G	-TCTGGTTTT	0,927007	2021-03-12	United States
ORF1ab_3796_NA	ORF1ab	3796	SRR14115008	11651	C	+T	0,100514	2021-03-12	United States
ORF1ab_4398_NA	ORF1ab	4398	SRR14115008	13459	G	+T	0,0504808	2021-03-12	United States
ORF1ab_314_L	ORF1ab	314	SRR14115008	14408	C	T	0,999263	2021-03-12	United States
ORF1ab_1011_H	ORF1ab	1011	SRR14115008	16500	A	C	0,999077	2021-03-12	United States
ORF1ab_2172_NA	ORF1ab	2172	SRR14115008	19983	C	+T	0,0678054	2021-03-12	United States
S_5_F	S	5	SRR14115008	21575	C	T	1	2021-03-12	United States
S_95_I	S	95	SRR14115008	21846	C	T	0,999671	2021-03-12	United States
S_253_G	S	253	SRR14115008	22320	A	G	1	2021-03-12	United States
S_614_G	S	614	SRR14115008	23403	A	G	1	2021-03-12	United States
S_845_S	S	845	SRR14115008	24095	G	T	0,996757	2021-03-12	United States
S_957_R	S	957	SRR14115008	24432	A	G	0,999318	2021-03-12	United States
S_1260_N	S	1260	SRR14115008	25340	G	A	0,994067	2021-03-12	United States
ORF3a_42_L	ORF3a	42	SRR14115008	25517	C	T	0,996123	2021-03-12	United States
ORF3a_57_H	ORF3a	57	SRR14115008	25563	G	T	0,999704	2021-03-12	United States
ORF8_11_I	ORF8	11	SRR14115008	27925	C	T	1	2021-03-12	United States
N_13_L	N	13	SRR14115008	28311	C	T	0,99955	2021-03-12	United States
N_187_T	N	187	SRR14115008	28832	T	A	0,904187	2021-03-12	United States
N_189_C	N	189	SRR14115008	28838	C	T	0,882101	2021-03-12	United States
N_191_S	N	191	SRR14115008	28844	C	A	0,054878	2021-03-12	United States
ORF1ab_1188_L	ORF1ab	1188	SRR14115010	3828	C	T	0,999106	2021-03-21	United States
ORF1ab_1761_A	ORF1ab	1761	SRR14115010	5546	A	G	0,0574122	2021-03-21	United States
ORF1ab_1795_Q	ORF1ab	1795	SRR14115010	5648	A	C	1	2021-03-21	United States
ORF1ab_2941_S	ORF1ab	2941	SRR14115010	9086	G	A	0,990112	2021-03-21	United States
ORF1ab_3674_NA	ORF1ab	3674	SRR14115010	11287	G	-TCTGGTTTT	0,920631	2021-03-21	United States
ORF1ab_314_L	ORF1ab	314	SRR14115010	14408	C	T	0,99534	2021-03-21	United States
ORF1ab_1219_S	ORF1ab	1219	SRR14115010	17122	G	T	0,99968	2021-03-21	United States
ORF1ab_1264_D	ORF1ab	1264	SRR14115010	17259	G	T	0,99961	2021-03-21	United States
S_18_F	S	18	SRR14115010	21614	C	T	1	2021-03-21	United States
S_20_N	S	20	SRR14115010	21621	C	A	1	2021-03-21	United States
S_26_S	S	26	SRR14115010	21638	C	T	1	2021-03-21	United States
S_138_Y	S	138	SRR14115010	21974	G	T	0,83283	2021-03-21	United States
S_190_S	S	190	SRR14115010	22132	G	T	0,998713	2021-03-21	United States
S_417_T	S	417	SRR14115010	22812	A	C	0,955819	2021-03-21	United States
S_484_K	S	484	SRR14115010	23012	G	A	1	2021-03-21	United States
S_501_Y	S	501	SRR14115010	23063	A	T	0,997466	2021-03-21	United States
S_614_G	S	614	SRR14115010	23403	A	G	0,999473	2021-03-21	United States
S_655_Y	S	655	SRR14115010	23525	C	T	0,997085	2021-03-21	United States
S_1027_I	S	1027	SRR14115010	24642	C	T	1	2021-03-21	United States
S_1176_F	S	1176	SRR14115010	25088	G	T	1	2021-03-21	United States
ORF3a_57_H	ORF3a	57	SRR14115010	25563	G	T	1	2021-03-21	United States
ORF3a_253_P	ORF3a	253	SRR14115010	26149	T	C	1	2021-03-21	United States
ORF8_92_K	ORF8	92	SRR14115010	28167	G	A	0,734597	2021-03-21	United States
N_80_R	N	80	SRR14115010	28512	C	G	0,999499	2021-03-21	United States
N_202_C	N	202	SRR14115010	28877	A	T	0,99952	2021-03-21	United States
N_202_T	N	202	SRR14115010	28878	G	C	0,99968	2021-03-21	United States
N_203_K	N	203	SRR14115010	28881	G	A	0,99966	2021-03-21	United States
N_204_R	N	204	SRR14115010	28883	G	C	0,999682	2021-03-21	United States
ORF1ab_265_I	ORF1ab	265	SRR14115013	1059	C	T	0,998843	2021-03-12	United States
ORF1ab_971_S	ORF1ab	971	SRR14115013	3176	C	T	0,999116	2021-03-12	United States
ORF1ab_2096_V	ORF1ab	2096	SRR14115013	6551	A	G	1	2021-03-12	United States
ORF1ab_3353_R	ORF1ab	3353	SRR14115013	10323	A	G	1	2021-03-12	United States
ORF1ab_4064_I	ORF1ab	4064	SRR14115013	12455	C	A	1	2021-03-12	United States
ORF1ab_314_L	ORF1ab	314	SRR14115013	14408	C	T	1	2021-03-12	United States
ORF1ab_735_D	ORF1ab	735	SRR14115013	15672	G	T	0,99923	2021-03-12	United States
ORF1ab_1339_I	ORF1ab	1339	SRR14115013	17483	C	T	0,998711	2021-03-12	United States
ORF1ab_2172_NA	ORF1ab	2172	SRR14115013	19983	C	+T	0,0705645	2021-03-12	United States
S_614_G	S	614	SRR14115013	23403	A	G	0,998828	2021-03-12	United States
ORF3a_57_H	ORF3a	57	SRR14115013	25563	G	T	0,998802	2021-03-12	United States
ORF3a_174_D	ORF3a	174	SRR14115013	25913	G	A	1	2021-03-12	United States
ORF8_8_V	ORF8	8	SRR14115013	27916	G	T	1	2021-03-12	United States
N_190_I	N	190	SRR14115013	28842	G	T	1	2021-03-12	United States
ORF1ab_265_I	ORF1ab	265	SRR14115015	1059	C	T	0,992583	2021-03-12	United States
ORF1ab_971_S	ORF1ab	971	SRR14115015	3176	C	T	1	2021-03-12	United States
ORF1ab_2096_V	ORF1ab	2096	SRR14115015	6551	A	G	1	2021-03-12	United States
ORF1ab_2268_NA	ORF1ab	2268	SRR14115015	7069	A	-G	0,137566	2021-03-12	United States
ORF1ab_3353_R	ORF1ab	3353	SRR14115015	10323	A	G	0,999714	2021-03-12	United States
ORF1ab_4064_I	ORF1ab	4064	SRR14115015	12455	C	A	1	2021-03-12	United States
ORF1ab_314_L	ORF1ab	314	SRR14115015	14408	C	T	0,994819	2021-03-12	United States
ORF1ab_418_NA	ORF1ab	418	SRR14115015	14720	G	+T	0,0791604	2021-03-12	United States
ORF1ab_735_D	ORF1ab	735	SRR14115015	15672	G	T	1	2021-03-12	United States
ORF1ab_1339_I	ORF1ab	1339	SRR14115015	17483	C	T	0,999402	2021-03-12	United States
S_614_G	S	614	SRR14115015	23403	A	G	1	2021-03-12	United States
ORF3a_57_H	ORF3a	57	SRR14115015	25563	G	T	0,997276	2021-03-12	United States
ORF3a_174_D	ORF3a	174	SRR14115015	25913	G	A	1	2021-03-12	United States
ORF8_8_V	ORF8	8	SRR14115015	27916	G	T	1	2021-03-12	United States
N_190_I	N	190	SRR14115015	28842	G	T	1	2021-03-12	United States
ORF1ab_1188_L	ORF1ab	1188	SRR14115021	3828	C	T	1	2021-03-21	United States
ORF1ab_1795_Q	ORF1ab	1795	SRR14115021	5648	A	C	1	2021-03-21	United States
ORF1ab_2497_N	ORF1ab	2497	SRR14115021	7756	G	T	0,999439	2021-03-21	United States
ORF1ab_3352_F	ORF1ab	3352	SRR14115021	10319	C	T	0,994789	2021-03-21	United States
ORF1ab_3674_NA	ORF1ab	3674	SRR14115021	11287	G	-TCTGGTTTT	0,906695	2021-03-21	United States
ORF1ab_314_L	ORF1ab	314	SRR14115021	14408	C	T	0,997115	2021-03-21	United States
ORF1ab_1223_L	ORF1ab	1223	SRR14115021	17135	C	T	0,991521	2021-03-21	United States
ORF1ab_1264_D	ORF1ab	1264	SRR14115021	17259	G	T	0,99888	2021-03-21	United States
ORF1ab_2406_I	ORF1ab	2406	SRR14115021	20683	G	A	1	2021-03-21	United States
S_18_F	S	18	SRR14115021	21614	C	T	1	2021-03-21	United States
S_20_N	S	20	SRR14115021	21621	C	A	1	2021-03-21	United States
S_26_S	S	26	SRR14115021	21638	C	T	1	2021-03-21	United States
S_138_Y	S	138	SRR14115021	21974	G	T	0,998618	2021-03-21	United States
S_190_S	S	190	SRR14115021	22132	G	T	1	2021-03-21	United States
S_417_T	S	417	SRR14115021	22812	A	C	0,994759	2021-03-21	United States
S_484_K	S	484	SRR14115021	23012	G	A	1	2021-03-21	United States
S_501_Y	S	501	SRR14115021	23063	A	T	1	2021-03-21	United States
S_614_G	S	614	SRR14115021	23403	A	G	0,999511	2021-03-21	United States
S_655_Y	S	655	SRR14115021	23525	C	T	0,999474	2021-03-21	United States
S_1027_I	S	1027	SRR14115021	24642	C	T	1	2021-03-21	United States
S_1176_F	S	1176	SRR14115021	25088	G	T	1	2021-03-21	United States
ORF3a_253_P	ORF3a	253	SRR14115021	26149	T	C	1	2021-03-21	United States
ORF8_92_K	ORF8	92	SRR14115021	28167	G	A	0,999071	2021-03-21	United States
N_80_R	N	80	SRR14115021	28512	C	G	1	2021-03-21	United States
N_202_C	N	202	SRR14115021	28877	A	T	1	2021-03-21	United States
N_202_T	N	202	SRR14115021	28878	G	C	1	2021-03-21	United States
N_203_K	N	203	SRR14115021	28881	G	A	0,995708	2021-03-21	United States
N_204_R	N	204	SRR14115021	28883	G	C	1	2021-03-21	United States
N_208_S	N	208	SRR14115021	28895	G	T	0,997015	2021-03-21	United States
ORF1ab_265_I	ORF1ab	265	SRR14115023	1059	C	T	0,993372	2021-03-13	United States
ORF1ab_1045_V	ORF1ab	1045	SRR14115023	3398	A	G	0,998131	2021-03-13	United States
ORF1ab_1761_A	ORF1ab	1761	SRR14115023	5546	A	G	0,0725508	2021-03-13	United States
ORF1ab_1874_I	ORF1ab	1874	SRR14115023	5886	C	T	0,999417	2021-03-13	United States
ORF1ab_2361_K	ORF1ab	2361	SRR14115023	7348	T	A	1	2021-03-13	United States
ORF1ab_2606_I	ORF1ab	2606	SRR14115023	8083	G	A	0,997251	2021-03-13	United States
ORF1ab_3352_F	ORF1ab	3352	SRR14115023	10319	C	T	0,9941	2021-03-13	United States
ORF1ab_314_H	ORF1ab	314	SRR14115023	14408	C	A	0,997559	2021-03-13	United States
ORF1ab_1095_S	ORF1ab	1095	SRR14115023	16750	C	T	0,997642	2021-03-13	United States
ORF1ab_1555_I	ORF1ab	1555	SRR14115023	18131	C	T	1	2021-03-13	United States
ORF1ab_1653_D	ORF1ab	1653	SRR14115023	18424	A	G	1	2021-03-13	United States
ORF1ab_2613_C	ORF1ab	2613	SRR14115023	21304	C	T	1	2021-03-13	United States
S_614_G	S	614	SRR14115023	23403	A	G	1	2021-03-13	United States
S_677_H	S	677	SRR14115023	23593	G	T	1	2021-03-13	United States
ORF3a_57_H	ORF3a	57	SRR14115023	25563	G	T	0,999346	2021-03-13	United States
ORF3a_172_V	ORF3a	172	SRR14115023	25907	G	T	0,996347	2021-03-13	United States
ORF6_52_I	ORF6	52	SRR14115023	27355	T	A	0,999663	2021-03-13	United States
ORF8_24_L	ORF8	24	SRR14115023	27964	C	T	0,988593	2021-03-13	United States
N_67_S	N	67	SRR14115023	28472	C	T	0,996195	2021-03-13	United States
N_199_L	N	199	SRR14115023	28869	C	T	0,993576	2021-03-13	United States
N_418_H	N	418	SRR14115023	29527	G	T	0,994565	2021-03-13	United States
ORF1ab_125_E	ORF1ab	125	SRR14115025	638	A	G	0,0921659	2021-03-13	United States
ORF1ab_1001_I	ORF1ab	1001	SRR14115025	3267	C	T	0,998584	2021-03-13	United States
ORF1ab_1708_D	ORF1ab	1708	SRR14115025	5388	C	A	0,995878	2021-03-13	United States
ORF1ab_2230_T	ORF1ab	2230	SRR14115025	6954	T	C	0,975369	2021-03-13	United States
ORF1ab_2780_L	ORF1ab	2780	SRR14115025	8603	T	C	0,99775	2021-03-13	United States
ORF1ab_3603_NA	ORF1ab	3603	SRR14115025	11074	C	+T	0,0625869	2021-03-13	United States
ORF1ab_3674_NA	ORF1ab	3674	SRR14115025	11287	G	-TCTGGTTTT	0,924406	2021-03-13	United States
ORF1ab_314_L	ORF1ab	314	SRR14115025	14408	C	T	0,998486	2021-03-13	United States
ORF1ab_1383_R	ORF1ab	1383	SRR14115025	17615	A	G	0,999537	2021-03-13	United States
ORF1ab_1582_I	ORF1ab	1582	SRR14115025	18213	G	T	0,99907	2021-03-13	United States
ORF1ab_2172_NA	ORF1ab	2172	SRR14115025	19983	C	+T	0,0596491	2021-03-13	United States
S_68_NA	S	68	SRR14115025	21764	A	-TACATG	0,978968	2021-03-13	United States
S_143_NA	S	143	SRR14115025	21990	T	-TTA	0,785891	2021-03-13	United States
S_570_D	S	570	SRR14115025	23271	C	A	0,999214	2021-03-13	United States
S_614_G	S	614	SRR14115025	23403	A	G	1	2021-03-13	United States
S_681_H	S	681	SRR14115025	23604	C	A	0,998569	2021-03-13	United States
S_716_I	S	716	SRR14115025	23709	C	T	1	2021-03-13	United States
S_982_A	S	982	SRR14115025	24506	T	G	0,997479	2021-03-13	United States
S_1118_H	S	1118	SRR14115025	24914	G	C	1	2021-03-13	United States
ORF3a_15_F	ORF3a	15	SRR14115025	25437	G	T	0,999595	2021-03-13	United States
ORF8_27_*	ORF8	27	SRR14115025	27972	C	T	1	2021-03-13	United States
ORF8_52_I	ORF8	52	SRR14115025	28048	G	T	0,996114	2021-03-13	United States
ORF8_73_C	ORF8	73	SRR14115025	28111	A	G	1	2021-03-13	United States
N_3_H	N	3	SRR14115025	28280	G	C	0,999755	2021-03-13	United States
N_3_V	N	3	SRR14115025	28281	A	T	0,999023	2021-03-13	United States
N_3_E	N	3	SRR14115025	28282	T	A	0,997072	2021-03-13	United States
N_203_K	N	203	SRR14115025	28881	G	A	1	2021-03-13	United States
N_204_R	N	204	SRR14115025	28883	G	C	1	2021-03-13	United States
N_235_F	N	235	SRR14115025	28977	C	T	1	2021-03-13	United States
ORF1ab_224_I	ORF1ab	224	SRR14115026	936	C	T	0,999638	2021-03-13	United States
ORF1ab_959_S	ORF1ab	959	SRR14115026	3140	C	T	1	2021-03-13	United States
ORF1ab_3255_I	ORF1ab	3255	SRR14115026	10029	C	T	1	2021-03-13	United States
ORF1ab_3618_V	ORF1ab	3618	SRR14115026	11117	A	G	1	2021-03-13	United States
ORF1ab_4162_S	ORF1ab	4162	SRR14115026	12749	G	T	0,997158	2021-03-13	United States
ORF1ab_4175_I	ORF1ab	4175	SRR14115026	12789	C	T	0,973973	2021-03-13	United States
ORF1ab_314_L	ORF1ab	314	SRR14115026	14408	C	T	0,998104	2021-03-13	United States
ORF1ab_2172_NA	ORF1ab	2172	SRR14115026	19983	C	+T	0,0663366	2021-03-13	United States
S_170_S	S	170	SRR14115026	22071	A	C	0,0507614	2021-03-13	United States
S_614_G	S	614	SRR14115026	23403	A	G	0,999569	2021-03-13	United States
S_681_H	S	681	SRR14115026	23604	C	A	0,998902	2021-03-13	United States
S_732_A	S	732	SRR14115026	23756	A	G	1	2021-03-13	United States
S_1078_V	S	1078	SRR14115026	24795	C	T	0,999679	2021-03-13	United States
N_203_K	N	203	SRR14115026	28881	G	A	0,997619	2021-03-13	United States
N_204_R	N	204	SRR14115026	28883	G	C	1	2021-03-13	United States
N_350_F	N	350	SRR14115026	29321	G	T	0,996992	2021-03-13	United States
ORF1ab_2268_V	ORF1ab	2268	SRR14115027	7068	A	T	0,0902778	2021-03-13	United States
ORF1ab_314_L	ORF1ab	314	SRR14115027	14408	C	T	0,993388	2021-03-13	United States
ORF1ab_814_C	ORF1ab	814	SRR14115027	15907	G	T	0,999728	2021-03-13	United States
ORF1ab_1362_R	ORF1ab	1362	SRR14115027	17551	G	A	0,994983	2021-03-13	United States
ORF1ab_1936_H	ORF1ab	1936	SRR14115027	19274	C	A	1	2021-03-13	United States
ORF1ab_2172_NA	ORF1ab	2172	SRR14115027	19983	C	+T	0,0649351	2021-03-13	United States
S_3_NA	S	3	SRR14115027	21569	G	+T	0,0711462	2021-03-13	United States
S_5_F	S	5	SRR14115027	21575	C	T	1	2021-03-13	United States
S_152_L	S	152	SRR14115027	22017	G	T	1	2021-03-13	United States
S_614_G	S	614	SRR14115027	23403	A	G	1	2021-03-13	United States
S_769_V	S	769	SRR14115027	23868	G	T	1	2021-03-13	United States
M_28_L	M	28	SRR14115027	26604	T	C	1	2021-03-13	United States
N_187_L	N	187	SRR14115027	28833	C	T	1	2021-03-13	United States
N_203_K	N	203	SRR14115027	28881	G	A	0,994872	2021-03-13	United States
N_204_R	N	204	SRR14115027	28883	G	C	1	2021-03-13	United States
N_209_NA	N	209	SRR14115027	28899	G	-A	0,0625	2021-03-13	United States
N_418_H	N	418	SRR14115027	29527	G	T	0,997519	2021-03-13	United States
ORF10_38_A	ORF10	38	SRR14115027	29669	A	G	1	2021-03-13	United States
ORF1ab_265_I	ORF1ab	265	SRR14115028	1059	C	T	0,992891	2021-03-13	United States
ORF1ab_1761_A	ORF1ab	1761	SRR14115028	5546	A	G	0,0713213	2021-03-13	United States
ORF1ab_3201_P	ORF1ab	3201	SRR14115028	9867	T	C	1	2021-03-13	United States
ORF1ab_3610_NA	ORF1ab	3610	SRR14115028	11094	C	+T	0,0532544	2021-03-13	United States
ORF1ab_3674_NA	ORF1ab	3674	SRR14115028	11287	G	-TCTGGTTTT	0,915739	2021-03-13	United States
ORF1ab_3750_I	ORF1ab	3750	SRR14115028	11514	C	T	0,634277	2021-03-13	United States
ORF1ab_4355_I	ORF1ab	4355	SRR14115028	13329	C	T	0,978562	2021-03-13	United States
ORF1ab_66_NA	ORF1ab	66	SRR14115028	13664	A	+G	0,0529412	2021-03-13	United States
ORF1ab_314_L	ORF1ab	314	SRR14115028	14408	C	T	0,992449	2021-03-13	United States
ORF1ab_733_A	ORF1ab	733	SRR14115028	15665	T	C	1	2021-03-13	United States
ORF1ab_1011_H	ORF1ab	1011	SRR14115028	16500	A	C	0,998656	2021-03-13	United States
ORF1ab_2172_NA	ORF1ab	2172	SRR14115028	19983	C	+T	0,0658683	2021-03-13	United States
ORF1ab_2333_G	ORF1ab	2333	SRR14115028	20465	A	G	0,0642857	2021-03-13	United States
ORF1ab_2545_NA	ORF1ab	2545	SRR14115028	21101	G	+T	0,0511331	2021-03-13	United States
S_3_NA	S	3	SRR14115028	21569	G	+T	0,0592255	2021-03-13	United States
S_5_F	S	5	SRR14115028	21575	C	T	1	2021-03-13	United States
S_95_I	S	95	SRR14115028	21846	C	T	1	2021-03-13	United States
S_253_G	S	253	SRR14115028	22320	A	G	1	2021-03-13	United States
S_484_K	S	484	SRR14115028	23012	G	A	1	2021-03-13	United States
S_614_G	S	614	SRR14115028	23403	A	G	0,997648	2021-03-13	United States
S_701_V	S	701	SRR14115028	23664	C	T	0,994485	2021-03-13	United States
ORF3a_42_L	ORF3a	42	SRR14115028	25517	C	T	0,994816	2021-03-13	United States
ORF3a_57_H	ORF3a	57	SRR14115028	25563	G	T	1	2021-03-13	United States
ORF8_10_T	ORF8	10	SRR14115028	27922	T	C	1	2021-03-13	United States
ORF8_11_I	ORF8	11	SRR14115028	27925	C	T	1	2021-03-13	United States
N_199_L	N	199	SRR14115028	28869	C	T	0,987903	2021-03-13	United States
N_234_I	N	234	SRR14115028	28975	G	A	1	2021-03-13	United States
ORF1ab_265_I	ORF1ab	265	SRR14115029	1059	C	T	0,995274	2021-03-13	United States
ORF1ab_891_I	ORF1ab	891	SRR14115029	2937	C	T	1	2021-03-13	United States
ORF1ab_3255_I	ORF1ab	3255	SRR14115029	10029	C	T	1	2021-03-13	United States
ORF1ab_3750_I	ORF1ab	3750	SRR14115029	11514	C	T	0,998513	2021-03-13	United States
ORF1ab_314_L	ORF1ab	314	SRR14115029	14408	C	T	0,996471	2021-03-13	United States
ORF1ab_970_S	ORF1ab	970	SRR14115029	16375	C	T	1	2021-03-13	United States
S_614_G	S	614	SRR14115029	23403	A	G	1	2021-03-13	United States
S_681_H	S	681	SRR14115029	23604	C	A	1	2021-03-13	United States
S_716_I	S	716	SRR14115029	23709	C	T	1	2021-03-13	United States
ORF3a_57_H	ORF3a	57	SRR14115029	25563	G	T	0,999623	2021-03-13	United States
ORF3a_129_F	ORF3a	129	SRR14115029	25777	C	T	1	2021-03-13	United States
ORF3a_175_I	ORF3a	175	SRR14115029	25916	C	T	0,994266	2021-03-13	United States
M_82_T	M	82	SRR14115029	26767	T	C	1	2021-03-13	United States
N_135_I	N	135	SRR14115029	28677	C	T	0,999205	2021-03-13	United States
N_205_I	N	205	SRR14115029	28887	C	T	0,993661	2021-03-13	United States
ORF1ab_60_NA	ORF1ab	60	SRR14115030	443	G	-T	0,0528169	2021-03-13	United States
ORF1ab_265_I	ORF1ab	265	SRR14115030	1059	C	T	0,994616	2021-03-13	United States
ORF1ab_1045_V	ORF1ab	1045	SRR14115030	3398	A	G	1	2021-03-13	United States
ORF1ab_1874_I	ORF1ab	1874	SRR14115030	5886	C	T	0,99932	2021-03-13	United States
ORF1ab_2361_K	ORF1ab	2361	SRR14115030	7348	T	A	1	2021-03-13	United States
ORF1ab_2606_I	ORF1ab	2606	SRR14115030	8083	G	A	0,996663	2021-03-13	United States
ORF1ab_3352_F	ORF1ab	3352	SRR14115030	10319	C	T	0,992993	2021-03-13	United States
ORF1ab_314_H	ORF1ab	314	SRR14115030	14408	C	A	0,997452	2021-03-13	United States
ORF1ab_1095_S	ORF1ab	1095	SRR14115030	16750	C	T	0,996187	2021-03-13	United States
ORF1ab_1555_I	ORF1ab	1555	SRR14115030	18131	C	T	0,998824	2021-03-13	United States
ORF1ab_1653_D	ORF1ab	1653	SRR14115030	18424	A	G	0,999651	2021-03-13	United States
ORF1ab_2613_C	ORF1ab	2613	SRR14115030	21304	C	T	0,997561	2021-03-13	United States
S_614_G	S	614	SRR14115030	23403	A	G	0,998678	2021-03-13	United States
S_677_H	S	677	SRR14115030	23593	G	T	1	2021-03-13	United States
ORF3a_57_H	ORF3a	57	SRR14115030	25563	G	T	1	2021-03-13	United States
ORF3a_172_V	ORF3a	172	SRR14115030	25907	G	T	0,99211	2021-03-13	United States
ORF6_52_I	ORF6	52	SRR14115030	27355	T	A	1	2021-03-13	United States
ORF8_24_L	ORF8	24	SRR14115030	27964	C	T	0,977578	2021-03-13	United States
N_67_S	N	67	SRR14115030	28472	C	T	0,999104	2021-03-13	United States
N_199_L	N	199	SRR14115030	28869	C	T	0,98915	2021-03-13	United States
N_418_H	N	418	SRR14115030	29527	G	T	0,992736	2021-03-13	United States
ORF1ab_265_I	ORF1ab	265	SRR14115032	1059	C	T	0,998214	2021-03-13	United States
ORF1ab_989_V	ORF1ab	989	SRR14115032	3231	G	T	1	2021-03-13	United States
ORF1ab_2068_I	ORF1ab	2068	SRR14115032	6468	C	T	0,999378	2021-03-13	United States
ORF1ab_2891_T	ORF1ab	2891	SRR14115032	8936	G	A	1	2021-03-13	United States
ORF1ab_3548_V	ORF1ab	3548	SRR14115032	10908	C	T	1	2021-03-13	United States
ORF1ab_3603_NA	ORF1ab	3603	SRR14115032	11074	C	+T	0,0511464	2021-03-13	United States
ORF1ab_3952_S	ORF1ab	3952	SRR14115032	12119	C	T	0,991859	2021-03-13	United States
ORF1ab_4364_I	ORF1ab	4364	SRR14115032	13356	C	T	0,999769	2021-03-13	United States
ORF1ab_314_L	ORF1ab	314	SRR14115032	14408	C	T	0,998435	2021-03-13	United States
ORF1ab_2172_NA	ORF1ab	2172	SRR14115032	19983	C	+T	0,0626741	2021-03-13	United States
ORF1ab_2633_S	ORF1ab	2633	SRR14115032	21364	C	T	1	2021-03-13	United States
S_614_G	S	614	SRR14115032	23403	A	G	1	2021-03-13	United States
ORF3a_57_H	ORF3a	57	SRR14115032	25563	G	T	0,999591	2021-03-13	United States
ORF3a_162_G	ORF3a	162	SRR14115032	25876	A	G	1	2021-03-13	United States
N_206_F	N	206	SRR14115032	28890	C	T	1	2021-03-13	United States
N_409_L	N	409	SRR14115032	29499	A	T	0,998084	2021-03-13	United States
ORF1ab_913_D	ORF1ab	913	SRR14115035	3004	G	T	1	2021-03-13	United States
ORF1ab_1001_I	ORF1ab	1001	SRR14115035	3267	C	T	0,99842	2021-03-13	United States
ORF1ab_1708_D	ORF1ab	1708	SRR14115035	5388	C	A	1	2021-03-13	United States
ORF1ab_2230_T	ORF1ab	2230	SRR14115035	6954	T	C	1	2021-03-13	United States
ORF1ab_3603_NA	ORF1ab	3603	SRR14115035	11074	C	+T	0,0896552	2021-03-13	United States
ORF1ab_3674_NA	ORF1ab	3674	SRR14115035	11287	G	-TCTGGTTTT	0,952991	2021-03-13	United States
ORF1ab_218_L	ORF1ab	218	SRR14115035	14120	C	T	1	2021-03-13	United States
ORF1ab_314_L	ORF1ab	314	SRR14115035	14408	C	T	1	2021-03-13	United States
ORF1ab_2172_NA	ORF1ab	2172	SRR14115035	19983	C	+T	0,0529301	2021-03-13	United States
S_68_NA	S	68	SRR14115035	21764	A	-TACATG	0,96603	2021-03-13	United States
S_143_NA	S	143	SRR14115035	21990	T	-TTA	0,783742	2021-03-13	United States
S_570_D	S	570	SRR14115035	23271	C	A	0,99872	2021-03-13	United States
S_614_G	S	614	SRR14115035	23403	A	G	0,999321	2021-03-13	United States
S_681_H	S	681	SRR14115035	23604	C	A	0,998698	2021-03-13	United States
S_716_I	S	716	SRR14115035	23709	C	T	1	2021-03-13	United States
S_968_F	S	968	SRR14115035	24465	C	T	1	2021-03-13	United States
S_982_A	S	982	SRR14115035	24506	T	G	1	2021-03-13	United States
S_1118_H	S	1118	SRR14115035	24914	G	C	1	2021-03-13	United States
ORF8_27_*	ORF8	27	SRR14115035	27972	C	T	1	2021-03-13	United States
ORF8_52_I	ORF8	52	SRR14115035	28048	G	T	1	2021-03-13	United States
ORF8_68_*	ORF8	68	SRR14115035	28095	A	T	0,95053	2021-03-13	United States
ORF8_73_C	ORF8	73	SRR14115035	28111	A	G	1	2021-03-13	United States
N_3_H	N	3	SRR14115035	28280	G	C	1	2021-03-13	United States
N_3_V	N	3	SRR14115035	28281	A	T	0,999298	2021-03-13	United States
N_3_E	N	3	SRR14115035	28282	T	A	1	2021-03-13	United States
N_203_K	N	203	SRR14115035	28881	G	A	1	2021-03-13	United States
N_204_R	N	204	SRR14115035	28883	G	C	1	2021-03-13	United States
N_235_F	N	235	SRR14115035	28977	C	T	1	2021-03-13	United States
ORF1ab_164_I	ORF1ab	164	SRR14115036	756	A	T	0,0615425	2021-03-13	United States
ORF1ab_265_I	ORF1ab	265	SRR14115036	1059	C	T	0,997625	2021-03-13	United States
ORF1ab_971_S	ORF1ab	971	SRR14115036	3176	C	T	1	2021-03-13	United States
ORF1ab_2096_V	ORF1ab	2096	SRR14115036	6551	A	G	0,998549	2021-03-13	United States
ORF1ab_3353_R	ORF1ab	3353	SRR14115036	10323	A	G	1	2021-03-13	United States
ORF1ab_4064_I	ORF1ab	4064	SRR14115036	12455	C	A	1	2021-03-13	United States
ORF1ab_314_L	ORF1ab	314	SRR14115036	14408	C	T	0,997959	2021-03-13	United States
ORF1ab_735_D	ORF1ab	735	SRR14115036	15672	G	T	0,999544	2021-03-13	United States
ORF1ab_1339_I	ORF1ab	1339	SRR14115036	17483	C	T	1	2021-03-13	United States
ORF1ab_2172_NA	ORF1ab	2172	SRR14115036	19983	C	+T	0,0705645	2021-03-13	United States
S_614_G	S	614	SRR14115036	23403	A	G	1	2021-03-13	United States
ORF3a_57_H	ORF3a	57	SRR14115036	25563	G	T	1	2021-03-13	United States
ORF3a_174_D	ORF3a	174	SRR14115036	25913	G	A	0,982955	2021-03-13	United States
ORF8_8_V	ORF8	8	SRR14115036	27916	G	T	1	2021-03-13	United States
N_190_I	N	190	SRR14115036	28842	G	T	1	2021-03-13	United States
N_232_NA	N	232	SRR14115036	28969	C	+A	0,086351	2021-03-13	United States
ORF1ab_265_I	ORF1ab	265	SRR14115037	1059	C	T	0,998264	2021-03-13	United States
ORF1ab_816_R	ORF1ab	816	SRR14115037	2712	A	G	1	2021-03-13	United States
ORF1ab_1645_K	ORF1ab	1645	SRR14115037	5199	G	A	0,0518519	2021-03-13	United States
ORF1ab_3352_F	ORF1ab	3352	SRR14115037	10319	C	T	0,998177	2021-03-13	United States
ORF1ab_3452_NA	ORF1ab	3452	SRR14115037	10619	C	+A	0,0806827	2021-03-13	United States
ORF1ab_3523_V	ORF1ab	3523	SRR14115037	10833	C	T	1	2021-03-13	United States
ORF1ab_3603_NA	ORF1ab	3603	SRR14115037	11074	C	+T	0,0828025	2021-03-13	United States
ORF1ab_3613_NA	ORF1ab	3613	SRR14115037	11103	C	+T	0,0561798	2021-03-13	United States
ORF1ab_314_L	ORF1ab	314	SRR14115037	14408	C	T	0,992895	2021-03-13	United States
ORF1ab_1653_D	ORF1ab	1653	SRR14115037	18424	A	G	0,999194	2021-03-13	United States
ORF1ab_2172_NA	ORF1ab	2172	SRR14115037	19983	C	+T	0,052521	2021-03-13	United States
ORF1ab_2270_Y	ORF1ab	2270	SRR14115037	20275	G	T	1	2021-03-13	United States
ORF1ab_2333_G	ORF1ab	2333	SRR14115037	20465	A	G	0,0614035	2021-03-13	United States
ORF1ab_2613_C	ORF1ab	2613	SRR14115037	21304	C	T	1	2021-03-13	United States
S_614_G	S	614	SRR14115037	23403	A	G	1	2021-03-13	United States
ORF3a_57_H	ORF3a	57	SRR14115037	25563	G	T	1	2021-03-13	United States
ORF3a_172_V	ORF3a	172	SRR14115037	25907	G	T	1	2021-03-13	United States
ORF8_24_L	ORF8	24	SRR14115037	27964	C	T	0,993435	2021-03-13	United States
N_67_S	N	67	SRR14115037	28472	C	T	0,995057	2021-03-13	United States
N_187_T	N	187	SRR14115037	28832	T	A	0,487097	2021-03-13	United States
N_189_C	N	189	SRR14115037	28838	C	T	0,401674	2021-03-13	United States
ORF1ab_265_I	ORF1ab	265	SRR14115039	1059	C	T	0,992157	2021-03-13	United States
ORF1ab_1761_A	ORF1ab	1761	SRR14115039	5546	A	G	0,0697168	2021-03-13	United States
ORF1ab_3255_I	ORF1ab	3255	SRR14115039	10029	C	T	1	2021-03-13	United States
ORF1ab_3750_I	ORF1ab	3750	SRR14115039	11514	C	T	1	2021-03-13	United States
ORF1ab_314_L	ORF1ab	314	SRR14115039	14408	C	T	0,992857	2021-03-13	United States
ORF1ab_1076_I	ORF1ab	1076	SRR14115039	16694	C	T	0,983146	2021-03-13	United States
ORF1ab_2172_NA	ORF1ab	2172	SRR14115039	19983	C	+T	0,0523416	2021-03-13	United States
S_614_G	S	614	SRR14115039	23403	A	G	1	2021-03-13	United States
S_681_H	S	681	SRR14115039	23604	C	A	0,998994	2021-03-13	United States
S_716_I	S	716	SRR14115039	23709	C	T	1	2021-03-13	United States
S_852_V	S	852	SRR14115039	24117	C	T	0,106908	2021-03-13	United States
ORF3a_57_H	ORF3a	57	SRR14115039	25563	G	T	1	2021-03-13	United States
M_82_T	M	82	SRR14115039	26767	T	C	1	2021-03-13	United States
ORF6_61_H	ORF6	61	SRR14115039	27382	G	C	1	2021-03-13	United States
ORF6_61_V	ORF6	61	SRR14115039	27383	A	T	1	2021-03-13	United States
N_205_I	N	205	SRR14115039	28887	C	T	0,979167	2021-03-13	United States
ORF1ab_1188_L	ORF1ab	1188	SRR14115042	3828	C	T	1	2021-03-21	United States
ORF1ab_1761_A	ORF1ab	1761	SRR14115042	5546	A	G	0,0524934	2021-03-21	United States
ORF1ab_1795_Q	ORF1ab	1795	SRR14115042	5648	A	C	1	2021-03-21	United States
ORF1ab_2941_S	ORF1ab	2941	SRR14115042	9086	G	A	0,990888	2021-03-21	United States
ORF1ab_3674_NA	ORF1ab	3674	SRR14115042	11287	G	-TCTGGTTTT	0,926934	2021-03-21	United States
ORF1ab_314_L	ORF1ab	314	SRR14115042	14408	C	T	0,995968	2021-03-21	United States
ORF1ab_1219_S	ORF1ab	1219	SRR14115042	17122	G	T	0,998367	2021-03-21	United States
ORF1ab_1264_D	ORF1ab	1264	SRR14115042	17259	G	T	0,998599	2021-03-21	United States
S_18_F	S	18	SRR14115042	21614	C	T	1	2021-03-21	United States
S_20_N	S	20	SRR14115042	21621	C	A	1	2021-03-21	United States
S_26_S	S	26	SRR14115042	21638	C	T	1	2021-03-21	United States
S_138_Y	S	138	SRR14115042	21974	G	T	0,968599	2021-03-21	United States
S_417_T	S	417	SRR14115042	22812	A	C	1	2021-03-21	United States
S_614_G	S	614	SRR14115042	23403	A	G	1	2021-03-21	United States
S_655_Y	S	655	SRR14115042	23525	C	T	1	2021-03-21	United States
S_1027_I	S	1027	SRR14115042	24642	C	T	1	2021-03-21	United States
S_1176_F	S	1176	SRR14115042	25088	G	T	1	2021-03-21	United States
ORF3a_57_H	ORF3a	57	SRR14115042	25563	G	T	1	2021-03-21	United States
ORF3a_253_P	ORF3a	253	SRR14115042	26149	T	C	1	2021-03-21	United States
ORF8_92_K	ORF8	92	SRR14115042	28167	G	A	0,99646	2021-03-21	United States
N_80_R	N	80	SRR14115042	28512	C	G	0,999487	2021-03-21	United States
N_202_C	N	202	SRR14115042	28877	A	T	1	2021-03-21	United States
N_202_T	N	202	SRR14115042	28878	G	C	1	2021-03-21	United States
N_203_K	N	203	SRR14115042	28881	G	A	1	2021-03-21	United States
N_204_R	N	204	SRR14115042	28883	G	C	1	2021-03-21	United States
ORF1ab_125_E	ORF1ab	125	SRR14115048	638	A	G	0,0718391	2021-03-13	United States
ORF1ab_265_I	ORF1ab	265	SRR14115048	1059	C	T	0,992864	2021-03-13	United States
ORF1ab_891_I	ORF1ab	891	SRR14115048	2937	C	T	1	2021-03-13	United States
ORF1ab_1761_A	ORF1ab	1761	SRR14115048	5546	A	G	0,0858086	2021-03-13	United States
ORF1ab_3255_I	ORF1ab	3255	SRR14115048	10029	C	T	0,996	2021-03-13	United States
ORF1ab_3750_I	ORF1ab	3750	SRR14115048	11514	C	T	0,994845	2021-03-13	United States
ORF1ab_314_L	ORF1ab	314	SRR14115048	14408	C	T	0,992252	2021-03-13	United States
ORF1ab_970_S	ORF1ab	970	SRR14115048	16375	C	T	1	2021-03-13	United States
ORF1ab_2172_NA	ORF1ab	2172	SRR14115048	19983	C	+T	0,0672196	2021-03-13	United States
S_494_P	S	494	SRR14115048	23042	T	C	1	2021-03-13	United States
S_614_G	S	614	SRR14115048	23403	A	G	1	2021-03-13	United States
S_681_H	S	681	SRR14115048	23604	C	A	0,99966	2021-03-13	United States
S_716_I	S	716	SRR14115048	23709	C	T	0,999661	2021-03-13	United States
ORF3a_57_H	ORF3a	57	SRR14115048	25563	G	T	1	2021-03-13	United States
ORF3a_129_F	ORF3a	129	SRR14115048	25777	C	T	0,998723	2021-03-13	United States
ORF3a_175_I	ORF3a	175	SRR14115048	25916	C	T	0,994172	2021-03-13	United States
M_82_T	M	82	SRR14115048	26767	T	C	0,999877	2021-03-13	United States
N_135_I	N	135	SRR14115048	28677	C	T	0,998726	2021-03-13	United States
N_205_I	N	205	SRR14115048	28887	C	T	0,992573	2021-03-13	United States
ORF1ab_1761_A	ORF1ab	1761	SRR14115049	5546	A	G	0,0819672	2021-03-13	United States
ORF1ab_2102_T	ORF1ab	2102	SRR14115049	6570	A	C	0,99896	2021-03-13	United States
ORF1ab_2967_I	ORF1ab	2967	SRR14115049	9165	C	T	0,997947	2021-03-13	United States
ORF1ab_3468_V	ORF1ab	3468	SRR14115049	10667	T	G	0,996896	2021-03-13	United States
ORF1ab_3930_F	ORF1ab	3930	SRR14115049	12053	C	T	0,999534	2021-03-13	United States
ORF1ab_275_N	ORF1ab	275	SRR14115049	14290	G	A	0,991397	2021-03-13	United States
ORF1ab_314_L	ORF1ab	314	SRR14115049	14408	C	T	0,989091	2021-03-13	United States
ORF1ab_2172_NA	ORF1ab	2172	SRR14115049	19983	C	+T	0,0680507	2021-03-13	United States
S_614_G	S	614	SRR14115049	23403	A	G	0,999755	2021-03-13	United States
S_1176_F	S	1176	SRR14115049	25088	G	T	0,998956	2021-03-13	United States
S_1185_C	S	1185	SRR14115049	25115	C	T	0,994955	2021-03-13	United States
ORF8_54_L	ORF8	54	SRR14115049	28054	C	T	0,997708	2021-03-13	United States
N_41_Q	N	41	SRR14115049	28395	G	A	0,999782	2021-03-13	United States
N_119_S	N	119	SRR14115049	28628	G	T	0,998985	2021-03-13	United States
N_203_K	N	203	SRR14115049	28881	G	A	1	2021-03-13	United States
N_204_R	N	204	SRR14115049	28883	G	C	1	2021-03-13	United States
N_234_I	N	234	SRR14115049	28975	G	T	0,997516	2021-03-13	United States
ORF1ab_479_NA	ORF1ab	479	SRR14115050	1701	C	+T	0,0589971	2021-03-13	United States
ORF1ab_1001_I	ORF1ab	1001	SRR14115050	3267	C	T	0,99673	2021-03-13	United States
ORF1ab_1708_D	ORF1ab	1708	SRR14115050	5388	C	A	0,999093	2021-03-13	United States
ORF1ab_1761_A	ORF1ab	1761	SRR14115050	5546	A	G	0,0823643	2021-03-13	United States
ORF1ab_2183_I	ORF1ab	2183	SRR14115050	6813	C	T	1	2021-03-13	United States
ORF1ab_2230_T	ORF1ab	2230	SRR14115050	6954	T	C	1	2021-03-13	United States
ORF1ab_3674_NA	ORF1ab	3674	SRR14115050	11287	G	-TCTGGTTTT	0,934211	2021-03-13	United States
ORF1ab_4377_R	ORF1ab	4377	SRR14115050	13395	A	G	0,0702479	2021-03-13	United States
ORF1ab_218_L	ORF1ab	218	SRR14115050	14120	C	T	0,998839	2021-03-13	United States
ORF1ab_314_L	ORF1ab	314	SRR14115050	14408	C	T	0,990764	2021-03-13	United States
S_68_NA	S	68	SRR14115050	21764	A	-TACATG	0,939759	2021-03-13	United States
S_143_NA	S	143	SRR14115050	21990	T	-TTA	0,756327	2021-03-13	United States
S_501_Y	S	501	SRR14115050	23063	A	T	1	2021-03-13	United States
S_570_D	S	570	SRR14115050	23271	C	A	0,996782	2021-03-13	United States
S_614_G	S	614	SRR14115050	23403	A	G	0,99983	2021-03-13	United States
S_681_H	S	681	SRR14115050	23604	C	A	0,998944	2021-03-13	United States
S_716_I	S	716	SRR14115050	23709	C	T	0,998467	2021-03-13	United States
S_982_A	S	982	SRR14115050	24506	T	G	1	2021-03-13	United States
S_1118_H	S	1118	SRR14115050	24914	G	C	1	2021-03-13	United States
ORF8_27_*	ORF8	27	SRR14115050	27972	C	T	1	2021-03-13	United States
ORF8_52_I	ORF8	52	SRR14115050	28048	G	T	0,998512	2021-03-13	United States
ORF8_68_*	ORF8	68	SRR14115050	28095	A	T	0,995192	2021-03-13	United States
ORF8_73_C	ORF8	73	SRR14115050	28111	A	G	1	2021-03-13	United States
N_3_H	N	3	SRR14115050	28280	G	C	1	2021-03-13	United States
N_3_V	N	3	SRR14115050	28281	A	T	1	2021-03-13	United States
N_3_E	N	3	SRR14115050	28282	T	A	0,998729	2021-03-13	United States
N_203_K	N	203	SRR14115050	28881	G	A	1	2021-03-13	United States
N_204_R	N	204	SRR14115050	28883	G	C	1	2021-03-13	United States
N_235_F	N	235	SRR14115050	28977	C	T	0,981818	2021-03-13	United States
N_357_S	N	357	SRR14115050	29343	T	G	0,0793882	2021-03-13	United States
ORF1ab_265_I	ORF1ab	265	SRR14115053	1059	C	T	0,99962	2021-03-12	United States
ORF1ab_2977_I	ORF1ab	2977	SRR14115053	9195	C	T	0,999723	2021-03-12	United States
ORF1ab_3517_F	ORF1ab	3517	SRR14115053	10815	C	T	0,987818	2021-03-12	United States
ORF1ab_3674_NA	ORF1ab	3674	SRR14115053	11287	G	-TCTGGTTTT	0,936306	2021-03-12	United States
ORF1ab_314_L	ORF1ab	314	SRR14115053	14408	C	T	0,997625	2021-03-12	United States
ORF1ab_885_V	ORF1ab	885	SRR14115053	16121	A	T	0,13215	2021-03-12	United States
ORF1ab_1011_H	ORF1ab	1011	SRR14115053	16500	A	C	0,990964	2021-03-12	United States
ORF1ab_2172_NA	ORF1ab	2172	SRR14115053	19983	C	+T	0,0548485	2021-03-12	United States
S_5_F	S	5	SRR14115053	21575	C	T	1	2021-03-12	United States
S_30_H	S	30	SRR14115053	21650	A	C	0,173278	2021-03-12	United States
S_95_I	S	95	SRR14115053	21846	C	T	1	2021-03-12	United States
S_253_G	S	253	SRR14115053	22320	A	G	1	2021-03-12	United States
S_484_K	S	484	SRR14115053	23012	G	A	1	2021-03-12	United States
S_614_G	S	614	SRR14115053	23403	A	G	1	2021-03-12	United States
S_701_V	S	701	SRR14115053	23664	C	T	0,998543	2021-03-12	United States
ORF3a_42_L	ORF3a	42	SRR14115053	25517	C	T	0,997948	2021-03-12	United States
ORF3a_57_H	ORF3a	57	SRR14115053	25563	G	T	0,999817	2021-03-12	United States
ORF8_11_I	ORF8	11	SRR14115053	27925	C	T	0,998367	2021-03-12	United States
N_20_L	N	20	SRR14115053	28332	C	T	0,99821	2021-03-12	United States
ORF1ab_438_A	ORF1ab	438	SRR14115054	1578	T	C	0,928118	2021-03-12	United States
ORF1ab_591_V	ORF1ab	591	SRR14115054	2037	C	T	0,239112	2021-03-12	United States
ORF1ab_2118_D	ORF1ab	2118	SRR14115054	6618	G	A	1	2021-03-12	United States
ORF1ab_2523_T	ORF1ab	2523	SRR14115054	7833	A	C	1	2021-03-12	United States
ORF1ab_314_L	ORF1ab	314	SRR14115054	14408	C	T	0,998143	2021-03-12	United States
ORF1ab_346_Y	ORF1ab	346	SRR14115054	14503	C	T	1	2021-03-12	United States
ORF1ab_2172_NA	ORF1ab	2172	SRR14115054	19983	C	+T	0,0579814	2021-03-12	United States
S_614_G	S	614	SRR14115054	23403	A	G	0,999265	2021-03-12	United States
S_681_H	S	681	SRR14115054	23604	C	A	0,999567	2021-03-12	United States
S_1073_N	S	1073	SRR14115054	24781	G	C	0,994115	2021-03-12	United States
ORF3a_172_C	ORF3a	172	SRR14115054	25906	G	T	0,999359	2021-03-12	United States
N_194_L	N	194	SRR14115054	28854	C	T	1	2021-03-12	United States
ORF1ab_175_H	ORF1ab	175	SRR14115055	789	G	A	0,999846	2021-03-12	United States
ORF1ab_204_V	ORF1ab	204	SRR14115055	875	C	G	0,99624	2021-03-12	United States
ORF1ab_265_I	ORF1ab	265	SRR14115055	1059	C	T	0,999432	2021-03-12	United States
ORF1ab_1335_S	ORF1ab	1335	SRR14115055	4269	A	G	1	2021-03-12	United States
ORF1ab_1863_V	ORF1ab	1863	SRR14115055	5852	A	G	1	2021-03-12	United States
ORF1ab_3352_F	ORF1ab	3352	SRR14115055	10319	C	T	0,998554	2021-03-12	United States
ORF1ab_4148_V	ORF1ab	4148	SRR14115055	12708	C	T	0,999831	2021-03-12	United States
ORF1ab_314_L	ORF1ab	314	SRR14115055	14408	C	T	0,998443	2021-03-12	United States
ORF1ab_885_V	ORF1ab	885	SRR14115055	16121	A	T	0,0504386	2021-03-12	United States
ORF1ab_1653_D	ORF1ab	1653	SRR14115055	18424	A	G	0,999735	2021-03-12	United States
ORF1ab_2172_NA	ORF1ab	2172	SRR14115055	19983	C	+T	0,0500828	2021-03-12	United States
S_614_G	S	614	SRR14115055	23403	A	G	0,999773	2021-03-12	United States
S_1228_L	S	1228	SRR14115055	25244	G	T	0,99922	2021-03-12	United States
ORF3a_57_H	ORF3a	57	SRR14115055	25563	G	T	1	2021-03-12	United States
ORF3a_172_V	ORF3a	172	SRR14115055	25907	G	T	0,992508	2021-03-12	United States
ORF8_24_L	ORF8	24	SRR14115055	27964	C	T	0,995022	2021-03-12	United States
N_67_S	N	67	SRR14115055	28472	C	T	0,994991	2021-03-12	United States
N_199_L	N	199	SRR14115055	28869	C	T	0,996212	2021-03-12	United States
N_234_I	N	234	SRR14115055	28975	G	T	1	2021-03-12	United States
ORF1ab_1001_I	ORF1ab	1001	SRR14115056	3267	C	T	0,996007	2021-03-12	United States
ORF1ab_1526_K	ORF1ab	1526	SRR14115056	4841	G	A	0,999155	2021-03-12	United States
ORF1ab_1708_D	ORF1ab	1708	SRR14115056	5388	C	A	0,999437	2021-03-12	United States
ORF1ab_1822_I	ORF1ab	1822	SRR14115056	5730	C	T	0,987601	2021-03-12	United States
ORF1ab_3674_NA	ORF1ab	3674	SRR14115056	11287	G	-TCTGGTTTT	0,91101	2021-03-12	United States
ORF1ab_314_L	ORF1ab	314	SRR14115056	14408	C	T	0,995246	2021-03-12	United States
ORF1ab_2172_NA	ORF1ab	2172	SRR14115056	19983	C	+T	0,0649007	2021-03-12	United States
S_30_H	S	30	SRR14115056	21650	A	C	0,10166	2021-03-12	United States
S_68_NA	S	68	SRR14115056	21764	A	-TACATG	0,969136	2021-03-12	United States
S_143_NA	S	143	SRR14115056	21990	T	-TTA	0,764484	2021-03-12	United States
S_219_NA	S	219	SRR14115056	22218	G	+T	0,0560748	2021-03-12	United States
S_221_L	S	221	SRR14115056	22224	C	T	1	2021-03-12	United States
S_501_Y	S	501	SRR14115056	23063	A	T	1	2021-03-12	United States
S_570_D	S	570	SRR14115056	23271	C	A	0,996589	2021-03-12	United States
S_614_G	S	614	SRR14115056	23403	A	G	1	2021-03-12	United States
S_681_H	S	681	SRR14115056	23604	C	A	0,999726	2021-03-12	United States
S_716_I	S	716	SRR14115056	23709	C	T	1	2021-03-12	United States
S_982_A	S	982	SRR14115056	24506	T	G	1	2021-03-12	United States
S_1118_H	S	1118	SRR14115056	24914	G	C	0,999592	2021-03-12	United States
ORF8_27_*	ORF8	27	SRR14115056	27972	C	T	1	2021-03-12	United States
ORF8_52_I	ORF8	52	SRR14115056	28048	G	T	0,999264	2021-03-12	United States
ORF8_73_C	ORF8	73	SRR14115056	28111	A	G	0,999764	2021-03-12	United States
N_3_H	N	3	SRR14115056	28280	G	C	1	2021-03-12	United States
N_3_V	N	3	SRR14115056	28281	A	T	1	2021-03-12	United States
N_3_E	N	3	SRR14115056	28282	T	A	0,999726	2021-03-12	United States
N_300_Y	N	300	SRR14115056	29171	C	T	0,99386	2021-03-12	United States
ORF1ab_265_I	ORF1ab	265	SRR14115057	1059	C	T	0,998428	2021-03-08	United States
ORF1ab_2068_I	ORF1ab	2068	SRR14115057	6468	C	T	0,999344	2021-03-08	United States
ORF1ab_2846_I	ORF1ab	2846	SRR14115057	8802	C	T	1	2021-03-08	United States
ORF1ab_3162_E	ORF1ab	3162	SRR14115057	9749	A	G	1	2021-03-08	United States
ORF1ab_3201_P	ORF1ab	3201	SRR14115057	9867	T	C	1	2021-03-08	United States
ORF1ab_3209_V	ORF1ab	3209	SRR14115057	9891	C	T	0,998145	2021-03-08	United States
ORF1ab_3674_NA	ORF1ab	3674	SRR14115057	11287	G	-TCTGGTTTT	0,932606	2021-03-08	United States
ORF1ab_3847_I	ORF1ab	3847	SRR14115057	11804	G	A	0,999884	2021-03-08	United States
ORF1ab_3922_R	ORF1ab	3922	SRR14115057	12030	A	G	0,999615	2021-03-08	United States
ORF1ab_314_L	ORF1ab	314	SRR14115057	14408	C	T	0,997881	2021-03-08	United States
ORF1ab_2172_NA	ORF1ab	2172	SRR14115057	19983	C	+T	0,0602474	2021-03-08	United States
S_80_G	S	80	SRR14115057	21801	A	G	1	2021-03-08	United States
S_143_NA	S	143	SRR14115057	21990	T	-TTA	0,795107	2021-03-08	United States
S_157_S	S	157	SRR14115057	22032	T	C	0,994512	2021-03-08	United States
S_452_R	S	452	SRR14115057	22917	T	G	0,997649	2021-03-08	United States
S_614_G	S	614	SRR14115057	23403	A	G	1	2021-03-08	United States
S_859_N	S	859	SRR14115057	24138	C	A	1	2021-03-08	United States
S_950_H	S	950	SRR14115057	24410	G	C	0,993296	2021-03-08	United States
ORF3a_42_L	ORF3a	42	SRR14115057	25517	C	T	0,997648	2021-03-08	United States
ORF3a_57_H	ORF3a	57	SRR14115057	25563	G	T	1	2021-03-08	United States
ORF3a_78_Y	ORF3a	78	SRR14115057	25624	C	T	0,6325	2021-03-08	United States
ORF3a_104_L	ORF3a	104	SRR14115057	25703	C	T	0,993924	2021-03-08	United States
M_7_N	M	7	SRR14115057	26542	C	A	0,0521556	2021-03-08	United States
ORF7a_66_V	ORF7a	66	SRR14115057	27590	C	T	1	2021-03-08	United States
ORF8_11_I	ORF8	11	SRR14115057	27925	C	T	0,998769	2021-03-08	United States
ORF8_51_S	ORF8	51	SRR14115057	28044	G	T	0,999391	2021-03-08	United States
N_205_I	N	205	SRR14115057	28887	C	T	0,990991	2021-03-08	United States
N_234_I	N	234	SRR14115057	28975	G	A	1	2021-03-08	United States
ORF1ab_265_I	ORF1ab	265	SRR14115068	1059	C	T	0,993801	2021-03-11	United States
ORF1ab_1628_L	ORF1ab	1628	SRR14115068	5148	G	T	0,998526	2021-03-11	United States
ORF1ab_2269_D	ORF1ab	2269	SRR14115068	7071	G	A	0,0764331	2021-03-11	United States
ORF1ab_3352_F	ORF1ab	3352	SRR14115068	10319	C	T	0,994935	2021-03-11	United States
ORF1ab_3608_Q	ORF1ab	3608	SRR14115068	11087	G	C	0,999868	2021-03-11	United States
ORF1ab_3768_NA	ORF1ab	3768	SRR14115068	11567	A	+T	0,0512339	2021-03-11	United States
ORF1ab_314_L	ORF1ab	314	SRR14115068	14408	C	T	0,993676	2021-03-11	United States
ORF1ab_885_V	ORF1ab	885	SRR14115068	16121	A	T	0,173897	2021-03-11	United States
ORF1ab_1653_D	ORF1ab	1653	SRR14115068	18424	A	G	1	2021-03-11	United States
ORF1ab_2172_NA	ORF1ab	2172	SRR14115068	19983	C	+T	0,0604229	2021-03-11	United States
ORF1ab_2613_C	ORF1ab	2613	SRR14115068	21304	C	T	0,999096	2021-03-11	United States
S_18_F	S	18	SRR14115068	21614	C	T	1	2021-03-11	United States
S_30_H	S	30	SRR14115068	21650	A	C	0,0632911	2021-03-11	United States
S_32_L	S	32	SRR14115068	21656	T	C	1	2021-03-11	United States
S_614_G	S	614	SRR14115068	23403	A	G	0,999724	2021-03-11	United States
ORF3a_57_H	ORF3a	57	SRR14115068	25563	G	T	0,999831	2021-03-11	United States
ORF3a_172_V	ORF3a	172	SRR14115068	25907	G	T	0,710694	2021-03-11	United States
ORF8_24_L	ORF8	24	SRR14115068	27964	C	T	0,981101	2021-03-11	United States
N_67_S	N	67	SRR14115068	28472	C	T	0,994872	2021-03-11	United States
N_199_L	N	199	SRR14115068	28869	C	T	0,993889	2021-03-11	United States
ORF1ab_1001_I	ORF1ab	1001	SRR14115071	3267	C	T	0,997382	2021-03-11	United States
ORF1ab_1708_D	ORF1ab	1708	SRR14115071	5388	C	A	0,998455	2021-03-11	United States
ORF1ab_3674_NA	ORF1ab	3674	SRR14115071	11287	G	-TCTGGTTTT	0,937224	2021-03-11	United States
ORF1ab_314_L	ORF1ab	314	SRR14115071	14408	C	T	0,994594	2021-03-11	United States
ORF1ab_885_V	ORF1ab	885	SRR14115071	16121	A	T	0,116505	2021-03-11	United States
ORF1ab_1001_S	ORF1ab	1001	SRR14115071	16468	C	T	0,996272	2021-03-11	United States
ORF1ab_1383_R	ORF1ab	1383	SRR14115071	17615	A	G	0,999699	2021-03-11	United States
ORF1ab_2172_NA	ORF1ab	2172	SRR14115071	19983	C	+T	0,0598655	2021-03-11	United States
S_68_NA	S	68	SRR14115071	21764	A	-TACATG	0,924179	2021-03-11	United States
S_143_NA	S	143	SRR14115071	21990	T	-TTA	0,833932	2021-03-11	United States
S_501_Y	S	501	SRR14115071	23063	A	T	0,999756	2021-03-11	United States
S_570_D	S	570	SRR14115071	23271	C	A	0,997332	2021-03-11	United States
S_614_G	S	614	SRR14115071	23403	A	G	0,999848	2021-03-11	United States
S_681_H	S	681	SRR14115071	23604	C	A	0,998477	2021-03-11	United States
S_716_I	S	716	SRR14115071	23709	C	T	0,99985	2021-03-11	United States
S_879_S	S	879	SRR14115071	24197	G	T	0,0566895	2021-03-11	United States
S_982_A	S	982	SRR14115071	24506	T	G	1	2021-03-11	United States
S_1118_H	S	1118	SRR14115071	24914	G	C	0,994594	2021-03-11	United States
ORF8_27_*	ORF8	27	SRR14115071	27972	C	T	1	2021-03-11	United States
ORF8_52_I	ORF8	52	SRR14115071	28048	G	T	0,999722	2021-03-11	United States
ORF8_73_C	ORF8	73	SRR14115071	28111	A	G	0,999848	2021-03-11	United States
N_1_L	N	1	SRR14115071	28274	A	C	0,0774648	2021-03-11	United States
N_3_H	N	3	SRR14115071	28280	G	C	0,999882	2021-03-11	United States
N_3_V	N	3	SRR14115071	28281	A	T	0,999706	2021-03-11	United States
N_3_E	N	3	SRR14115071	28282	T	A	0,999912	2021-03-11	United States
N_203_K	N	203	SRR14115071	28881	G	A	0,999127	2021-03-11	United States
N_204_R	N	204	SRR14115071	28883	G	C	1	2021-03-11	United States
N_235_F	N	235	SRR14115071	28977	C	T	0,995116	2021-03-11	United States
ORF1ab_1001_I	ORF1ab	1001	SRR14115072	3267	C	T	0,999395	2021-03-12	United States
ORF1ab_1641_NA	ORF1ab	1641	SRR14115072	5187	G	+T	0,1	2021-03-12	United States
ORF1ab_1708_D	ORF1ab	1708	SRR14115072	5388	C	A	0,999358	2021-03-12	United States
ORF1ab_2780_L	ORF1ab	2780	SRR14115072	8603	T	C	0,998947	2021-03-12	United States
ORF1ab_3603_NA	ORF1ab	3603	SRR14115072	11074	C	+T	0,0581583	2021-03-12	United States
ORF1ab_3674_NA	ORF1ab	3674	SRR14115072	11287	G	-TCTGGTTTT	0,925956	2021-03-12	United States
ORF1ab_314_L	ORF1ab	314	SRR14115072	14408	C	T	0,997956	2021-03-12	United States
ORF1ab_1383_R	ORF1ab	1383	SRR14115072	17615	A	G	0,999761	2021-03-12	United States
ORF1ab_1695_G	ORF1ab	1695	SRR14115072	18550	A	G	0,999924	2021-03-12	United States
ORF1ab_2172_NA	ORF1ab	2172	SRR14115072	19983	C	+T	0,0561404	2021-03-12	United States
S_68_NA	S	68	SRR14115072	21764	A	-TACATG	0,976302	2021-03-12	United States
S_143_NA	S	143	SRR14115072	21990	T	-TTA	0,799397	2021-03-12	United States
S_501_Y	S	501	SRR14115072	23063	A	T	1	2021-03-12	United States
S_570_D	S	570	SRR14115072	23271	C	A	0,997691	2021-03-12	United States
S_614_G	S	614	SRR14115072	23403	A	G	0,998584	2021-03-12	United States
S_681_H	S	681	SRR14115072	23604	C	A	0,997845	2021-03-12	United States
S_716_I	S	716	SRR14115072	23709	C	T	0,999649	2021-03-12	United States
S_893_S	S	893	SRR14115072	24239	G	T	0,630828	2021-03-12	United States
S_982_A	S	982	SRR14115072	24506	T	G	1	2021-03-12	United States
S_1118_H	S	1118	SRR14115072	24914	G	C	0,999555	2021-03-12	United States
ORF3a_15_F	ORF3a	15	SRR14115072	25437	G	T	0,999513	2021-03-12	United States
M_89_S	M	89	SRR14115072	26787	G	A	0,983315	2021-03-12	United States
ORF8_27_*	ORF8	27	SRR14115072	27972	C	T	0,999805	2021-03-12	United States
ORF8_52_I	ORF8	52	SRR14115072	28048	G	T	0,999157	2021-03-12	United States
ORF8_73_C	ORF8	73	SRR14115072	28111	A	G	0,99991	2021-03-12	United States
N_1_L	N	1	SRR14115072	28274	A	C	0,0531178	2021-03-12	United States
N_3_H	N	3	SRR14115072	28280	G	C	0,999933	2021-03-12	United States
N_3_V	N	3	SRR14115072	28281	A	T	0,999699	2021-03-12	United States
N_3_E	N	3	SRR14115072	28282	T	A	0,999833	2021-03-12	United States
N_203_K	N	203	SRR14115072	28881	G	A	1	2021-03-12	United States
N_204_R	N	204	SRR14115072	28883	G	C	1	2021-03-12	United States
N_235_F	N	235	SRR14115072	28977	C	T	1	2021-03-12	United States
ORF1ab_265_I	ORF1ab	265	SRR14115073	1059	C	T	0,998733	2021-03-11	United States
ORF1ab_365_I	ORF1ab	365	SRR14115073	1358	G	A	0,999276	2021-03-11	United States
ORF1ab_928_E	ORF1ab	928	SRR14115073	3049	T	G	1	2021-03-11	United States
ORF1ab_1822_I	ORF1ab	1822	SRR14115073	5730	C	T	0,991838	2021-03-11	United States
ORF1ab_2606_I	ORF1ab	2606	SRR14115073	8083	G	A	0,999371	2021-03-11	United States
ORF1ab_3352_F	ORF1ab	3352	SRR14115073	10319	C	T	0,99711	2021-03-11	United States
ORF1ab_3748_I	ORF1ab	3748	SRR14115073	11507	G	A	1	2021-03-11	United States
ORF1ab_314_L	ORF1ab	314	SRR14115073	14408	C	T	0,80168	2021-03-11	United States
ORF1ab_314_R	ORF1ab	314	SRR14115073	14408	C	G	0,194444	2021-03-11	United States
ORF1ab_1094_R	ORF1ab	1094	SRR14115073	16748	A	G	0,999738	2021-03-11	United States
ORF1ab_1653_D	ORF1ab	1653	SRR14115073	18424	A	G	0,999181	2021-03-11	United States
ORF1ab_2172_NA	ORF1ab	2172	SRR14115073	19983	C	+T	0,0632823	2021-03-11	United States
ORF1ab_2613_C	ORF1ab	2613	SRR14115073	21304	C	T	1	2021-03-11	United States
S_614_G	S	614	SRR14115073	23403	A	G	1	2021-03-11	United States
ORF3a_57_H	ORF3a	57	SRR14115073	25563	G	T	0,999733	2021-03-11	United States
ORF3a_172_V	ORF3a	172	SRR14115073	25907	G	T	0,952098	2021-03-11	United States
ORF3a_259_L	ORF3a	259	SRR14115073	26167	G	T	0,998491	2021-03-11	United States
M_7_N	M	7	SRR14115073	26542	C	A	0,0612192	2021-03-11	United States
ORF8_24_L	ORF8	24	SRR14115073	27964	C	T	0,994635	2021-03-11	United States
ORF8_71_V	ORF8	71	SRR14115073	28104	A	G	0,565755	2021-03-11	United States
N_67_S	N	67	SRR14115073	28472	C	T	0,995654	2021-03-11	United States
N_199_L	N	199	SRR14115073	28869	C	T	0,995283	2021-03-11	United States
ORF1ab_265_I	ORF1ab	265	SRR14115074	1059	C	T	1	2021-03-11	United States
ORF1ab_3221_I	ORF1ab	3221	SRR14115074	9928	G	T	0,999442	2021-03-11	United States
ORF1ab_3352_F	ORF1ab	3352	SRR14115074	10319	C	T	0,997849	2021-03-11	United States
ORF1ab_4182_F	ORF1ab	4182	SRR14115074	12809	C	T	0,999181	2021-03-11	United States
ORF1ab_284_I	ORF1ab	284	SRR14115074	14318	C	T	1	2021-03-11	United States
ORF1ab_314_L	ORF1ab	314	SRR14115074	14408	C	T	0,996127	2021-03-11	United States
ORF1ab_1322_V	ORF1ab	1322	SRR14115074	17431	A	G	0,998365	2021-03-11	United States
ORF1ab_1653_D	ORF1ab	1653	SRR14115074	18424	A	G	0,999521	2021-03-11	United States
ORF1ab_2172_NA	ORF1ab	2172	SRR14115074	19983	C	+T	0,0610948	2021-03-11	United States
ORF1ab_2613_C	ORF1ab	2613	SRR14115074	21304	C	T	1	2021-03-11	United States
S_614_G	S	614	SRR14115074	23403	A	G	0,999491	2021-03-11	United States
S_1040_F	S	1040	SRR14115074	24680	G	T	0,999121	2021-03-11	United States
ORF3a_57_H	ORF3a	57	SRR14115074	25563	G	T	0,9997	2021-03-11	United States
ORF3a_172_V	ORF3a	172	SRR14115074	25907	G	T	0,97521	2021-03-11	United States
M_7_N	M	7	SRR14115074	26542	C	A	0,0651644	2021-03-11	United States
ORF8_24_L	ORF8	24	SRR14115074	27964	C	T	0,992828	2021-03-11	United States
N_67_S	N	67	SRR14115074	28472	C	T	0,996938	2021-03-11	United States
N_199_L	N	199	SRR14115074	28869	C	T	0,994603	2021-03-11	United States
ORF1ab_1188_L	ORF1ab	1188	SRR14115080	3828	C	T	1	2021-03-21	United States
ORF1ab_1761_A	ORF1ab	1761	SRR14115080	5546	A	G	0,0721615	2021-03-21	United States
ORF1ab_1795_Q	ORF1ab	1795	SRR14115080	5648	A	C	0,999418	2021-03-21	United States
ORF1ab_2941_S	ORF1ab	2941	SRR14115080	9086	G	A	0,982252	2021-03-21	United States
ORF1ab_3674_NA	ORF1ab	3674	SRR14115080	11287	G	-TCTGGTTTT	0,919878	2021-03-21	United States
ORF1ab_314_L	ORF1ab	314	SRR14115080	14408	C	T	0,992707	2021-03-21	United States
ORF1ab_1219_S	ORF1ab	1219	SRR14115080	17122	G	T	0,999514	2021-03-21	United States
ORF1ab_1264_D	ORF1ab	1264	SRR14115080	17259	G	T	0,999556	2021-03-21	United States
ORF1ab_2409_S	ORF1ab	2409	SRR14115080	20692	C	T	0,06204	2021-03-21	United States
S_18_F	S	18	SRR14115080	21614	C	T	0,999266	2021-03-21	United States
S_20_N	S	20	SRR14115080	21621	C	A	0,999259	2021-03-21	United States
S_26_S	S	26	SRR14115080	21638	C	T	1	2021-03-21	United States
S_138_Y	S	138	SRR14115080	21974	G	T	0,987277	2021-03-21	United States
S_190_S	S	190	SRR14115080	22132	G	T	1	2021-03-21	United States
S_417_T	S	417	SRR14115080	22812	A	C	0,971034	2021-03-21	United States
S_484_K	S	484	SRR14115080	23012	G	A	1	2021-03-21	United States
S_501_Y	S	501	SRR14115080	23063	A	T	1	2021-03-21	United States
S_614_G	S	614	SRR14115080	23403	A	G	0,999677	2021-03-21	United States
S_655_Y	S	655	SRR14115080	23525	C	T	0,998217	2021-03-21	United States
S_1027_I	S	1027	SRR14115080	24642	C	T	0,998878	2021-03-21	United States
S_1176_F	S	1176	SRR14115080	25088	G	T	0,998879	2021-03-21	United States
ORF3a_57_H	ORF3a	57	SRR14115080	25563	G	T	0,999582	2021-03-21	United States
ORF3a_253_P	ORF3a	253	SRR14115080	26149	T	C	1	2021-03-21	United States
ORF8_92_K	ORF8	92	SRR14115080	28167	G	A	0,915115	2021-03-21	United States
N_80_R	N	80	SRR14115080	28512	C	G	0,999087	2021-03-21	United States
N_202_C	N	202	SRR14115080	28877	A	T	0,999786	2021-03-21	United States
N_202_T	N	202	SRR14115080	28878	G	C	1	2021-03-21	United States
N_203_K	N	203	SRR14115080	28881	G	A	0,999106	2021-03-21	United States
N_204_R	N	204	SRR14115080	28883	G	C	1	2021-03-21	United States
ORF1ab_265_I	ORF1ab	265	SRR14115083	1059	C	T	0,995457	2021-03-09	United States
ORF1ab_2057_V	ORF1ab	2057	SRR14115083	6434	A	G	0,675049	2021-03-09	United States
ORF1ab_3255_I	ORF1ab	3255	SRR14115083	10029	C	T	1	2021-03-09	United States
ORF1ab_3750_I	ORF1ab	3750	SRR14115083	11514	C	T	0,995919	2021-03-09	United States
ORF1ab_164_C	ORF1ab	164	SRR14115083	13957	C	T	0,949403	2021-03-09	United States
ORF1ab_314_L	ORF1ab	314	SRR14115083	14408	C	T	0,994358	2021-03-09	United States
ORF1ab_707_T	ORF1ab	707	SRR14115083	15586	G	A	0,998415	2021-03-09	United States
ORF1ab_970_S	ORF1ab	970	SRR14115083	16375	C	T	1	2021-03-09	United States
ORF1ab_2172_NA	ORF1ab	2172	SRR14115083	19983	C	+T	0,0812939	2021-03-09	United States
S_494_P	S	494	SRR14115083	23042	T	C	0,999951	2021-03-09	United States
S_614_G	S	614	SRR14115083	23403	A	G	0,999732	2021-03-09	United States
S_681_H	S	681	SRR14115083	23604	C	A	0,999203	2021-03-09	United States
S_716_I	S	716	SRR14115083	23709	C	T	0,999616	2021-03-09	United States
ORF3a_57_H	ORF3a	57	SRR14115083	25563	G	T	0,999698	2021-03-09	United States
M_82_T	M	82	SRR14115083	26767	T	C	1	2021-03-09	United States
ORF1ab_3468_V	ORF1ab	3468	SRR14115084	10667	T	G	0,998324	2021-03-09	United States
ORF1ab_3930_F	ORF1ab	3930	SRR14115084	12053	C	T	0,999464	2021-03-09	United States
ORF1ab_4075_S	ORF1ab	4075	SRR14115084	12488	C	T	0,996234	2021-03-09	United States
ORF1ab_314_L	ORF1ab	314	SRR14115084	14408	C	T	1	2021-03-09	United States
ORF1ab_2172_NA	ORF1ab	2172	SRR14115084	19983	C	+T	0,0550029	2021-03-09	United States
S_30_H	S	30	SRR14115084	21650	A	C	0,0611621	2021-03-09	United States
S_484_K	S	484	SRR14115084	23012	G	A	1	2021-03-09	United States
S_565_L	S	565	SRR14115084	23255	T	C	0,999595	2021-03-09	United States
S_614_G	S	614	SRR14115084	23403	A	G	1	2021-03-09	United States
S_1176_F	S	1176	SRR14115084	25088	G	T	0,99871	2021-03-09	United States
N_119_S	N	119	SRR14115084	28628	G	T	0,998722	2021-03-09	United States
N_203_K	N	203	SRR14115084	28881	G	A	0,998756	2021-03-09	United States
N_204_R	N	204	SRR14115084	28883	G	C	1	2021-03-09	United States
N_234_I	N	234	SRR14115084	28975	G	T	0,998915	2021-03-09	United States
ORF1ab_265_I	ORF1ab	265	SRR14115085	1059	C	T	0,996445	2021-03-08	United States
ORF1ab_1639_E	ORF1ab	1639	SRR14115085	5182	T	A	1	2021-03-08	United States
ORF1ab_2266_NA	ORF1ab	2266	SRR14115085	7063	C	-AG	0,0576923	2021-03-08	United States
ORF1ab_2267_G	ORF1ab	2267	SRR14115085	7064	A	G	0,214876	2021-03-08	United States
ORF1ab_2981_F	ORF1ab	2981	SRR14115085	9207	C	T	0,99872	2021-03-08	United States
ORF1ab_3201_P	ORF1ab	3201	SRR14115085	9867	T	C	1	2021-03-08	United States
ORF1ab_3674_NA	ORF1ab	3674	SRR14115085	11287	G	-TCTGGTTTT	0,941498	2021-03-08	United States
ORF1ab_314_L	ORF1ab	314	SRR14115085	14408	C	T	0,994095	2021-03-08	United States
ORF1ab_1011_H	ORF1ab	1011	SRR14115085	16500	A	C	1	2021-03-08	United States
ORF1ab_2172_NA	ORF1ab	2172	SRR14115085	19983	C	+T	0,0617105	2021-03-08	United States
S_95_I	S	95	SRR14115085	21846	C	T	0,999736	2021-03-08	United States
S_253_G	S	253	SRR14115085	22320	A	G	1	2021-03-08	United States
S_446_V	S	446	SRR14115085	22899	G	T	0,999501	2021-03-08	United States
S_484_K	S	484	SRR14115085	23012	G	A	0,999842	2021-03-08	United States
S_614_G	S	614	SRR14115085	23403	A	G	0,999864	2021-03-08	United States
S_701_V	S	701	SRR14115085	23664	C	T	0,998479	2021-03-08	United States
ORF3a_42_L	ORF3a	42	SRR14115085	25517	C	T	0,995229	2021-03-08	United States
ORF3a_57_H	ORF3a	57	SRR14115085	25563	G	T	0,999647	2021-03-08	United States
ORF8_11_I	ORF8	11	SRR14115085	27925	C	T	1	2021-03-08	United States
N_142_L	N	142	SRR14115085	28698	C	T	0,996002	2021-03-08	United States
N_199_L	N	199	SRR14115085	28869	C	T	0,993399	2021-03-08	United States
N_234_I	N	234	SRR14115085	28975	G	A	0,998261	2021-03-08	United States
ORF1ab_1188_L	ORF1ab	1188	SRR14115091	3828	C	T	1	2021-03-21	United States
ORF1ab_1761_A	ORF1ab	1761	SRR14115091	5546	A	G	0,0600683	2021-03-21	United States
ORF1ab_1795_Q	ORF1ab	1795	SRR14115091	5648	A	C	1	2021-03-21	United States
ORF1ab_2941_S	ORF1ab	2941	SRR14115091	9086	G	A	0,984733	2021-03-21	United States
ORF1ab_3674_NA	ORF1ab	3674	SRR14115091	11287	G	-TCTGGTTTT	0,918766	2021-03-21	United States
ORF1ab_314_L	ORF1ab	314	SRR14115091	14408	C	T	0,990166	2021-03-21	United States
ORF1ab_1219_S	ORF1ab	1219	SRR14115091	17122	G	T	0,999172	2021-03-21	United States
ORF1ab_1264_D	ORF1ab	1264	SRR14115091	17259	G	T	0,999682	2021-03-21	United States
S_18_F	S	18	SRR14115091	21614	C	T	1	2021-03-21	United States
S_20_N	S	20	SRR14115091	21621	C	A	1	2021-03-21	United States
S_26_S	S	26	SRR14115091	21638	C	T	1	2021-03-21	United States
S_138_Y	S	138	SRR14115091	21974	G	T	0,999473	2021-03-21	United States
S_417_T	S	417	SRR14115091	22812	A	C	0,994878	2021-03-21	United States
S_484_K	S	484	SRR14115091	23012	G	A	1	2021-03-21	United States
S_501_Y	S	501	SRR14115091	23063	A	T	1	2021-03-21	United States
S_614_G	S	614	SRR14115091	23403	A	G	0,999681	2021-03-21	United States
S_655_Y	S	655	SRR14115091	23525	C	T	0,998913	2021-03-21	United States
S_1027_I	S	1027	SRR14115091	24642	C	T	1	2021-03-21	United States
S_1176_F	S	1176	SRR14115091	25088	G	T	1	2021-03-21	United States
ORF3a_57_H	ORF3a	57	SRR14115091	25563	G	T	1	2021-03-21	United States
ORF3a_253_P	ORF3a	253	SRR14115091	26149	T	C	0,999272	2021-03-21	United States
ORF8_92_K	ORF8	92	SRR14115091	28167	G	A	0,999521	2021-03-21	United States
N_80_R	N	80	SRR14115091	28512	C	G	0,999343	2021-03-21	United States
N_202_C	N	202	SRR14115091	28877	A	T	1	2021-03-21	United States
N_202_T	N	202	SRR14115091	28878	G	C	1	2021-03-21	United States
N_203_K	N	203	SRR14115091	28881	G	A	1	2021-03-21	United States
N_204_R	N	204	SRR14115091	28883	G	C	1	2021-03-21	United States
ORF1ab_265_I	ORF1ab	265	SRR14115098	1059	C	T	0,995291	2021-03-10	United States
ORF1ab_981_Y	ORF1ab	981	SRR14115098	3206	G	T	0,982319	2021-03-10	United States
ORF1ab_1851_V	ORF1ab	1851	SRR14115098	5817	C	T	0,0741621	2021-03-10	United States
ORF1ab_2093_I	ORF1ab	2093	SRR14115098	6543	C	T	0,966102	2021-03-10	United States
ORF1ab_2952_I	ORF1ab	2952	SRR14115098	9120	C	T	1	2021-03-10	United States
ORF1ab_3202_M	ORF1ab	3202	SRR14115098	9870	C	T	0,998106	2021-03-10	United States
ORF1ab_3580_Q	ORF1ab	3580	SRR14115098	11005	C	A	0,967279	2021-03-10	United States
ORF1ab_3610_NA	ORF1ab	3610	SRR14115098	11095	C	+T	0,290793	2021-03-10	United States
ORF1ab_3747_I	ORF1ab	3747	SRR14115098	11504	G	A	1	2021-03-10	United States
ORF1ab_4197_S	ORF1ab	4197	SRR14115098	12854	C	T	0,989808	2021-03-10	United States
ORF1ab_4398_L	ORF1ab	4398	SRR14115098	13458	C	T	0,995704	2021-03-10	United States
ORF1ab_314_L	ORF1ab	314	SRR14115098	14408	C	T	0,994287	2021-03-10	United States
ORF1ab_350_L	ORF1ab	350	SRR14115098	14515	G	C	0,0598319	2021-03-10	United States
ORF1ab_397_NA	ORF1ab	397	SRR14115098	14657	C	+T	0,0576939	2021-03-10	United States
ORF1ab_2172_NA	ORF1ab	2172	SRR14115098	19983	C	+T	0,0647482	2021-03-10	United States
S_30_H	S	30	SRR14115098	21650	A	C	0,11165	2021-03-10	United States
S_120_NA	S	120	SRR14115098	21920	G	+T	0,0686047	2021-03-10	United States
S_237_K	S	237	SRR14115098	22272	G	A	0,0601852	2021-03-10	United States
S_344_S	S	344	SRR14115098	22592	G	T	0,0717968	2021-03-10	United States
S_494_P	S	494	SRR14115098	23042	T	C	1	2021-03-10	United States
S_501_Y	S	501	SRR14115098	23063	A	T	1	2021-03-10	United States
S_556_I	S	556	SRR14115098	23229	A	T	0,0565663	2021-03-10	United States
S_614_G	S	614	SRR14115098	23403	A	G	1	2021-03-10	United States
S_681_H	S	681	SRR14115098	23604	C	A	0,998519	2021-03-10	United States
S_758_NA	S	758	SRR14115098	23835	G	+T	0,0549738	2021-03-10	United States
S_1111_K	S	1111	SRR14115098	24893	G	A	0,999235	2021-03-10	United States
ORF3a_57_H	ORF3a	57	SRR14115098	25563	G	T	0,999872	2021-03-10	United States
ORF3a_104_NA	ORF3a	104	SRR14115098	25703	C	+T	0,0648148	2021-03-10	United States
ORF3a_134_H	ORF3a	134	SRR14115098	25793	G	A	1	2021-03-10	United States
E_13_V	E	13	SRR14115098	26281	A	G	0,0591233	2021-03-10	United States
E_58_NA	E	58	SRR14115098	26416	G	+T	0,0800733	2021-03-10	United States
N_151_S	N	151	SRR14115098	28724	C	T	0,136513	2021-03-10	United States
N_234_I	N	234	SRR14115098	28975	G	A	1	2021-03-10	United States
ORF1ab_1001_I	ORF1ab	1001	SRR14115102	3267	C	T	0,997517	2021-03-21	United States
ORF1ab_1708_D	ORF1ab	1708	SRR14115102	5388	C	A	0,998367	2021-03-21	United States
ORF1ab_2230_T	ORF1ab	2230	SRR14115102	6954	T	C	1	2021-03-21	United States
ORF1ab_3674_NA	ORF1ab	3674	SRR14115102	11287	G	-TCTGGTTTT	0,921823	2021-03-21	United States
ORF1ab_3966_R	ORF1ab	3966	SRR14115102	12162	A	G	0,999252	2021-03-21	United States
ORF1ab_314_L	ORF1ab	314	SRR14115102	14408	C	T	0,996823	2021-03-21	United States
ORF1ab_422_G	ORF1ab	422	SRR14115102	14732	A	G	0,99984	2021-03-21	United States
ORF1ab_1383_R	ORF1ab	1383	SRR14115102	17615	A	G	0,999675	2021-03-21	United States
ORF1ab_2557_R	ORF1ab	2557	SRR14115102	21137	A	G	0,99974	2021-03-21	United States
S_68_NA	S	68	SRR14115102	21764	A	-TACATG	0,974989	2021-03-21	United States
S_143_NA	S	143	SRR14115102	21990	T	-TTA	0,773544	2021-03-21	United States
S_501_Y	S	501	SRR14115102	23063	A	T	0,998818	2021-03-21	United States
S_570_D	S	570	SRR14115102	23271	C	A	0,996528	2021-03-21	United States
S_614_G	S	614	SRR14115102	23403	A	G	0,999064	2021-03-21	United States
S_681_H	S	681	SRR14115102	23604	C	A	0,999693	2021-03-21	United States
S_716_I	S	716	SRR14115102	23709	C	T	1	2021-03-21	United States
S_982_A	S	982	SRR14115102	24506	T	G	1	2021-03-21	United States
S_1118_H	S	1118	SRR14115102	24914	G	C	1	2021-03-21	United States
S_1191_N	S	1191	SRR14115102	25135	G	T	0,992989	2021-03-21	United States
ORF8_27_*	ORF8	27	SRR14115102	27972	C	T	1	2021-03-21	United States
ORF8_52_I	ORF8	52	SRR14115102	28048	G	T	1	2021-03-21	United States
ORF8_73_C	ORF8	73	SRR14115102	28111	A	G	0,999813	2021-03-21	United States
N_3_H	N	3	SRR14115102	28280	G	C	1	2021-03-21	United States
N_3_V	N	3	SRR14115102	28281	A	T	1	2021-03-21	United States
N_3_E	N	3	SRR14115102	28282	T	A	0,99918	2021-03-21	United States
N_203_K	N	203	SRR14115102	28881	G	A	1	2021-03-21	United States
N_204_R	N	204	SRR14115102	28883	G	C	0,998829	2021-03-21	United States
N_235_F	N	235	SRR14115102	28977	C	T	0,998792	2021-03-21	United States
ORF1ab_265_I	ORF1ab	265	SRR14115103	1059	C	T	0,993925	2021-03-12	United States
ORF1ab_609_I	ORF1ab	609	SRR14115103	2091	C	T	1	2021-03-12	United States
ORF1ab_2606_I	ORF1ab	2606	SRR14115103	8083	G	A	0,995791	2021-03-12	United States
ORF1ab_3352_F	ORF1ab	3352	SRR14115103	10319	C	T	0,994623	2021-03-12	United States
ORF1ab_3603_NA	ORF1ab	3603	SRR14115103	11074	C	+T	0,054258	2021-03-12	United States
ORF1ab_3688_T	ORF1ab	3688	SRR14115103	11327	G	A	0,999336	2021-03-12	United States
ORF1ab_314_L	ORF1ab	314	SRR14115103	14408	C	T	0,991224	2021-03-12	United States
ORF1ab_1540_A	ORF1ab	1540	SRR14115103	18085	A	G	0,999841	2021-03-12	United States
ORF1ab_1653_D	ORF1ab	1653	SRR14115103	18424	A	G	0,999945	2021-03-12	United States
ORF1ab_2172_NA	ORF1ab	2172	SRR14115103	19983	C	+T	0,0559846	2021-03-12	United States
ORF1ab_2541_Y	ORF1ab	2541	SRR14115103	21088	G	T	0,9994	2021-03-12	United States
ORF1ab_2545_NA	ORF1ab	2545	SRR14115103	21101	G	+T	0,0678936	2021-03-12	United States
S_614_G	S	614	SRR14115103	23403	A	G	0,999553	2021-03-12	United States
ORF3a_57_H	ORF3a	57	SRR14115103	25563	G	T	0,999789	2021-03-12	United States
ORF3a_172_V	ORF3a	172	SRR14115103	25907	G	T	1	2021-03-12	United States
ORF8_67_P	ORF8	67	SRR14115103	28092	T	C	0,132911	2021-03-12	United States
ORF8_120_NA	ORF8	120	SRR14115103	28253	C	-A	0,947577	2021-03-12	United States
N_67_S	N	67	SRR14115103	28472	C	T	0,992015	2021-03-12	United States
N_67_L	N	67	SRR14115103	28473	C	T	0,999711	2021-03-12	United States
N_199_L	N	199	SRR14115103	28869	C	T	0,980769	2021-03-12	United States
ORF1ab_1640_S	ORF1ab	1640	SRR14115109	5183	C	T	0,972875	2021-01-15	United States
ORF1ab_2268_Q	ORF1ab	2268	SRR14115109	7067	G	C	0,05	2021-01-15	United States
ORF1ab_2269_S	ORF1ab	2269	SRR14115109	7070	G	A	0,0651085	2021-01-15	United States
ORF1ab_2269_V	ORF1ab	2269	SRR14115109	7071	G	T	0,0519903	2021-01-15	United States
ORF1ab_3009_A	ORF1ab	3009	SRR14115109	9291	A	C	0,909836	2021-01-15	United States
ORF1ab_3343_Y	ORF1ab	3343	SRR14115109	10292	C	T	0,995746	2021-01-15	United States
ORF1ab_3359_S	ORF1ab	3359	SRR14115109	10340	C	T	0,999806	2021-01-15	United States
ORF1ab_3829_F	ORF1ab	3829	SRR14115109	11750	C	T	0,895588	2021-01-15	United States
ORF1ab_4189_H	ORF1ab	4189	SRR14115109	12832	G	T	0,994907	2021-01-15	United States
ORF1ab_4220_L	ORF1ab	4220	SRR14115109	12924	C	T	0,0580497	2021-01-15	United States
ORF1ab_314_L	ORF1ab	314	SRR14115109	14408	C	T	0,992701	2021-01-15	United States
S_484_K	S	484	SRR14115109	23012	G	A	0,999829	2021-01-15	United States
S_614_G	S	614	SRR14115109	23403	A	G	0,999884	2021-01-15	United States
ORF3a_57_H	ORF3a	57	SRR14115109	25563	G	T	0,999684	2021-01-15	United States
ORF8_8_R	ORF8	8	SRR14115109	27915	G	A	0,996889	2021-01-15	United States
ORF8_120_NA	ORF8	120	SRR14115109	28252	T	-C	0,90913	2021-01-15	United States
N_202_C	N	202	SRR14115109	28877	A	T	0,999041	2021-01-15	United States
ORF1ab_566_V	ORF1ab	566	SRR14115110	1962	C	T	0,999241	2021-03-10	United States
ORF1ab_1175_F	ORF1ab	1175	SRR14115110	3790	A	T	0,526882	2021-03-10	United States
ORF1ab_3353_R	ORF1ab	3353	SRR14115110	10323	A	G	0,999772	2021-03-10	United States
ORF1ab_3371_L	ORF1ab	3371	SRR14115110	10377	C	T	0,996819	2021-03-10	United States
ORF1ab_3718_F	ORF1ab	3718	SRR14115110	11417	G	T	0,997606	2021-03-10	United States
ORF1ab_314_L	ORF1ab	314	SRR14115110	14408	C	T	0,996288	2021-03-10	United States
ORF1ab_2172_NA	ORF1ab	2172	SRR14115110	19983	C	+T	0,0638665	2021-03-10	United States
ORF1ab_2545_NA	ORF1ab	2545	SRR14115110	21101	G	+T	0,0511494	2021-03-10	United States
S_614_G	S	614	SRR14115110	23403	A	G	1	2021-03-10	United States
S_1167_A	S	1167	SRR14115110	25062	G	C	0,794086	2021-03-10	United States
ORF3a_174_D	ORF3a	174	SRR14115110	25913	G	A	0,961967	2021-03-10	United States
ORF3a_224_C	ORF3a	224	SRR14115110	26062	G	T	0,998062	2021-03-10	United States
N_2_Y	N	2	SRR14115110	28278	C	A	0,9972	2021-03-10	United States
N_203_K	N	203	SRR14115110	28881	G	A	1	2021-03-10	United States
N_204_R	N	204	SRR14115110	28883	G	C	1	2021-03-10	United States
N_238_NA	N	238	SRR14115110	28987	C	-CAA	0,125172	2021-03-10	United States
ORF1ab_265_I	ORF1ab	265	SRR14115111	1059	C	T	0,993108	2021-03-10	United States
ORF1ab_1023_V	ORF1ab	1023	SRR14115111	3332	A	G	0,0612245	2021-03-10	United States
ORF1ab_1761_A	ORF1ab	1761	SRR14115111	5546	A	G	0,0661954	2021-03-10	United States
ORF1ab_3201_P	ORF1ab	3201	SRR14115111	9867	T	C	0,998729	2021-03-10	United States
ORF1ab_3674_NA	ORF1ab	3674	SRR14115111	11287	G	-TCTGGTTTT	0,92831	2021-03-10	United States
ORF1ab_314_L	ORF1ab	314	SRR14115111	14408	C	T	0,996835	2021-03-10	United States
ORF1ab_1011_H	ORF1ab	1011	SRR14115111	16500	A	C	1	2021-03-10	United States
ORF1ab_2172_NA	ORF1ab	2172	SRR14115111	19983	C	+T	0,0522193	2021-03-10	United States
S_3_NA	S	3	SRR14115111	21569	G	+T	0,059034	2021-03-10	United States
S_5_F	S	5	SRR14115111	21575	C	T	0,997382	2021-03-10	United States
S_95_I	S	95	SRR14115111	21846	C	T	1	2021-03-10	United States
S_253_G	S	253	SRR14115111	22320	A	G	1	2021-03-10	United States
S_484_K	S	484	SRR14115111	23012	G	A	1	2021-03-10	United States
S_614_G	S	614	SRR14115111	23403	A	G	0,999739	2021-03-10	United States
S_701_V	S	701	SRR14115111	23664	C	T	0,998358	2021-03-10	United States
ORF3a_42_L	ORF3a	42	SRR14115111	25517	C	T	0,995301	2021-03-10	United States
ORF3a_57_H	ORF3a	57	SRR14115111	25563	G	T	1	2021-03-10	United States
ORF8_11_I	ORF8	11	SRR14115111	27925	C	T	0,992063	2021-03-10	United States
ORF8_17_Q	ORF8	17	SRR14115111	27944	C	A	0,0535714	2021-03-10	United States
N_199_L	N	199	SRR14115111	28869	C	T	0,991707	2021-03-10	United States
N_234_I	N	234	SRR14115111	28975	G	A	0,998953	2021-03-10	United States
ORF1ab_37_A	ORF1ab	37	SRR14115112	375	A	C	0,201972	2021-03-10	United States
ORF1ab_1246_I	ORF1ab	1246	SRR14115112	4002	C	T	1	2021-03-10	United States
ORF1ab_2007_I	ORF1ab	2007	SRR14115112	6285	C	T	0,999807	2021-03-10	United States
ORF1ab_2071_F	ORF1ab	2071	SRR14115112	6476	G	T	0,394528	2021-03-10	United States
ORF1ab_2607_K	ORF1ab	2607	SRR14115112	8084	G	A	0,05987	2021-03-10	United States
ORF1ab_2609_I	ORF1ab	2609	SRR14115112	8090	C	A	0,999876	2021-03-10	United States
ORF1ab_3613_S	ORF1ab	3613	SRR14115112	11102	C	T	0,99965	2021-03-10	United States
ORF1ab_3674_NA	ORF1ab	3674	SRR14115112	11287	G	-TCTGGTTTT	0,928621	2021-03-10	United States
ORF1ab_3936_N	ORF1ab	3936	SRR14115112	12071	G	A	0,0545208	2021-03-10	United States
ORF1ab_314_S	ORF1ab	314	SRR14115112	14407	C	T	0,997586	2021-03-10	United States
ORF1ab_314_L	ORF1ab	314	SRR14115112	14408	C	T	1	2021-03-10	United States
ORF1ab_2178_F	ORF1ab	2178	SRR14115112	19999	G	T	0,998246	2021-03-10	United States
ORF1ab_2557_R	ORF1ab	2557	SRR14115112	21137	A	G	0,0681965	2021-03-10	United States
S_52_R	S	52	SRR14115112	21717	A	G	0,997744	2021-03-10	United States
S_68_NA	S	68	SRR14115112	21764	A	-TACATG	0,996279	2021-03-10	United States
S_143_NA	S	143	SRR14115112	21990	T	-TTA	0,778417	2021-03-10	United States
S_484_K	S	484	SRR14115112	23012	G	A	0,99863	2021-03-10	United States
S_614_G	S	614	SRR14115112	23403	A	G	1	2021-03-10	United States
S_677_H	S	677	SRR14115112	23593	G	C	1	2021-03-10	United States
S_888_L	S	888	SRR14115112	24224	T	C	1	2021-03-10	United States
ORF3a_92_L	ORF3a	92	SRR14115112	25667	C	T	0,97594	2021-03-10	United States
E_21_F	E	21	SRR14115112	26305	C	T	0,974645	2021-03-10	United States
M_77_S	M	77	SRR14115112	26751	A	T	0,999743	2021-03-10	United States
M_82_T	M	82	SRR14115112	26767	T	C	1	2021-03-10	United States
ORF6_1_NA	ORF6	1	SRR14115112	27204	G	-TTT	0,868852	2021-03-10	United States
ORF8_32_L	ORF8	32	SRR14115112	27987	G	T	0,401709	2021-03-10	United States
N_2_NA	N	2	SRR14115112	28277	T	-CTG	0,925337	2021-03-10	United States
N_12_G	N	12	SRR14115112	28308	C	G	1	2021-03-10	United States
N_205_I	N	205	SRR14115112	28887	C	T	0,994845	2021-03-10	United States
ORF1ab_265_I	ORF1ab	265	SRR14115116	1059	C	T	0,995439	2020-12-20	United States
ORF1ab_989_V	ORF1ab	989	SRR14115116	3231	G	T	1	2020-12-20	United States
ORF1ab_1761_A	ORF1ab	1761	SRR14115116	5546	A	G	0,0692112	2020-12-20	United States
ORF1ab_314_L	ORF1ab	314	SRR14115116	14408	C	T	0,995397	2020-12-20	United States
ORF1ab_2633_S	ORF1ab	2633	SRR14115116	21364	C	T	1	2020-12-20	United States
S_252_V	S	252	SRR14115116	22317	G	T	1	2020-12-20	United States
S_501_T	S	501	SRR14115116	23064	A	C	0,998983	2020-12-20	United States
S_614_G	S	614	SRR14115116	23403	A	G	1	2020-12-20	United States
ORF3a_57_H	ORF3a	57	SRR14115116	25563	G	T	0,999619	2020-12-20	United States
N_206_F	N	206	SRR14115116	28890	C	T	0,999423	2020-12-20	United States
ORF1ab_690_V	ORF1ab	690	SRR14115121	2334	C	T	1	2021-03-11	United States
ORF1ab_1001_I	ORF1ab	1001	SRR14115121	3267	C	T	0,998686	2021-03-11	United States
ORF1ab_1708_D	ORF1ab	1708	SRR14115121	5388	C	A	0,999654	2021-03-11	United States
ORF1ab_2230_T	ORF1ab	2230	SRR14115121	6954	T	C	1	2021-03-11	United States
ORF1ab_2267_K	ORF1ab	2267	SRR14115121	7065	G	A	0,211297	2021-03-11	United States
ORF1ab_2780_L	ORF1ab	2780	SRR14115121	8603	T	C	0,96929	2021-03-11	United States
ORF1ab_3674_NA	ORF1ab	3674	SRR14115121	11287	G	-TCTGGTTTT	0,945422	2021-03-11	United States
ORF1ab_314_L	ORF1ab	314	SRR14115121	14408	C	T	0,995803	2021-03-11	United States
ORF1ab_1383_R	ORF1ab	1383	SRR14115121	17615	A	G	0,999498	2021-03-11	United States
S_68_NA	S	68	SRR14115121	21764	A	-TACATG	0,969378	2021-03-11	United States
S_143_NA	S	143	SRR14115121	21990	T	-TTA	0,800493	2021-03-11	United States
S_501_Y	S	501	SRR14115121	23063	A	T	0,999672	2021-03-11	United States
S_570_D	S	570	SRR14115121	23271	C	A	0,998442	2021-03-11	United States
S_614_G	S	614	SRR14115121	23403	A	G	0,999754	2021-03-11	United States
S_681_H	S	681	SRR14115121	23604	C	A	0,999512	2021-03-11	United States
S_716_I	S	716	SRR14115121	23709	C	T	0,999441	2021-03-11	United States
S_982_A	S	982	SRR14115121	24506	T	G	1	2021-03-11	United States
S_1118_H	S	1118	SRR14115121	24914	G	C	0,999898	2021-03-11	United States
ORF3a_15_F	ORF3a	15	SRR14115121	25437	G	T	0,999279	2021-03-11	United States
ORF8_52_I	ORF8	52	SRR14115121	28048	G	T	1	2021-03-11	United States
ORF8_73_C	ORF8	73	SRR14115121	28111	A	G	0,999884	2021-03-11	United States
N_3_H	N	3	SRR14115121	28280	G	C	0,999894	2021-03-11	United States
N_3_V	N	3	SRR14115121	28281	A	T	0,999789	2021-03-11	United States
N_3_E	N	3	SRR14115121	28282	T	A	0,999682	2021-03-11	United States
N_203_K	N	203	SRR14115121	28881	G	A	0,998544	2021-03-11	United States
N_204_R	N	204	SRR14115121	28883	G	C	0,999719	2021-03-11	United States
N_235_F	N	235	SRR14115121	28977	C	T	0,997591	2021-03-11	United States
ORF1ab_265_I	ORF1ab	265	SRR14115123	1059	C	T	0,998525	2021-03-12	United States
ORF1ab_1828_A	ORF1ab	1828	SRR14115123	5747	A	G	0,997924	2021-03-12	United States
ORF1ab_3764_A	ORF1ab	3764	SRR14115123	11556	A	C	0,235543	2021-03-12	United States
ORF1ab_314_L	ORF1ab	314	SRR14115123	14408	C	T	0,997785	2021-03-12	United States
ORF1ab_1264_D	ORF1ab	1264	SRR14115123	17259	G	T	0,999624	2021-03-12	United States
ORF1ab_2164_K	ORF1ab	2164	SRR14115123	19957	G	A	0,0551948	2021-03-12	United States
ORF1ab_2655_V	ORF1ab	2655	SRR14115123	21431	C	T	0,997642	2021-03-12	United States
S_68_NA	S	68	SRR14115123	21764	A	-TACATG	0,973587	2021-03-12	United States
S_477_R	S	477	SRR14115123	22993	C	A	0,999281	2021-03-12	United States
S_614_G	S	614	SRR14115123	23403	A	G	0,999753	2021-03-12	United States
ORF3a_57_H	ORF3a	57	SRR14115123	25563	G	T	0,999507	2021-03-12	United States
ORF3a_151_I	ORF3a	151	SRR14115123	25844	C	T	1	2021-03-12	United States
M_48_V	M	48	SRR14115123	26664	A	G	1	2021-03-12	United States
N_177_G	N	177	SRR14115123	28802	A	G	0,0867107	2021-03-12	United States
N_205_I	N	205	SRR14115123	28887	C	T	0,988304	2021-03-12	United States
N_351_NA	N	351	SRR14115123	29324	A	-T	0,0696203	2021-03-12	United States
ORF1ab_1246_I	ORF1ab	1246	SRR14115124	4002	C	T	0,999612	2021-03-10	United States
ORF1ab_2007_I	ORF1ab	2007	SRR14115124	6285	C	T	0,999816	2021-03-10	United States
ORF1ab_2609_I	ORF1ab	2609	SRR14115124	8090	C	A	0,99985	2021-03-10	United States
ORF1ab_3613_S	ORF1ab	3613	SRR14115124	11102	C	T	0,999818	2021-03-10	United States
ORF1ab_3674_NA	ORF1ab	3674	SRR14115124	11287	G	-TCTGGTTTT	0,941687	2021-03-10	United States
ORF1ab_314_S	ORF1ab	314	SRR14115124	14407	C	T	0,998166	2021-03-10	United States
ORF1ab_314_L	ORF1ab	314	SRR14115124	14408	C	T	1	2021-03-10	United States
ORF1ab_2178_F	ORF1ab	2178	SRR14115124	19999	G	T	1	2021-03-10	United States
S_19_I	S	19	SRR14115124	21618	C	T	1	2021-03-10	United States
S_52_R	S	52	SRR14115124	21717	A	G	0,997911	2021-03-10	United States
S_68_NA	S	68	SRR14115124	21764	A	-TACATG	0,996342	2021-03-10	United States
S_143_NA	S	143	SRR14115124	21990	T	-TTA	0,791602	2021-03-10	United States
S_484_K	S	484	SRR14115124	23012	G	A	0,999075	2021-03-10	United States
S_614_G	S	614	SRR14115124	23403	A	G	0,999788	2021-03-10	United States
S_677_H	S	677	SRR14115124	23593	G	C	0,999759	2021-03-10	United States
S_888_L	S	888	SRR14115124	24224	T	C	1	2021-03-10	United States
ORF3a_92_L	ORF3a	92	SRR14115124	25667	C	T	0,897531	2021-03-10	United States
E_21_F	E	21	SRR14115124	26305	C	T	0,921702	2021-03-10	United States
M_77_S	M	77	SRR14115124	26751	A	T	0,999866	2021-03-10	United States
M_82_T	M	82	SRR14115124	26767	T	C	0,999667	2021-03-10	United States
ORF6_1_NA	ORF6	1	SRR14115124	27204	G	-TTT	0,968935	2021-03-10	United States
N_2_NA	N	2	SRR14115124	28277	T	-CTG	0,929481	2021-03-10	United States
N_12_G	N	12	SRR14115124	28308	C	G	0,999801	2021-03-10	United States
N_21_L	N	21	SRR14115124	28335	C	T	0,999844	2021-03-10	United States
N_205_I	N	205	SRR14115124	28887	C	T	0,997125	2021-03-10	United States
ORF1ab_1001_I	ORF1ab	1001	SRR14115125	3267	C	T	0,999246	2021-03-10	United States
ORF1ab_1708_D	ORF1ab	1708	SRR14115125	5388	C	A	0,999196	2021-03-10	United States
ORF1ab_2230_T	ORF1ab	2230	SRR14115125	6954	T	C	1	2021-03-10	United States
ORF1ab_3674_NA	ORF1ab	3674	SRR14115125	11287	G	-TCTGGTTTT	0,935861	2021-03-10	United States
ORF1ab_4092_V	ORF1ab	4092	SRR14115125	12540	C	T	0,999559	2021-03-10	United States
ORF1ab_314_L	ORF1ab	314	SRR14115125	14408	C	T	0,995366	2021-03-10	United States
ORF1ab_1059_NA	ORF1ab	1059	SRR14115125	16642	G	+A	0,0955787	2021-03-10	United States
ORF1ab_1095_S	ORF1ab	1095	SRR14115125	16750	C	T	0,997959	2021-03-10	United States
ORF1ab_2172_NA	ORF1ab	2172	SRR14115125	19983	C	+T	0,0791837	2021-03-10	United States
S_5_F	S	5	SRR14115125	21575	C	T	1	2021-03-10	United States
S_68_NA	S	68	SRR14115125	21764	A	-TACATG	0,967307	2021-03-10	United States
S_143_NA	S	143	SRR14115125	21990	T	-TTA	0,772227	2021-03-10	United States
S_501_Y	S	501	SRR14115125	23063	A	T	1	2021-03-10	United States
S_570_D	S	570	SRR14115125	23271	C	A	0,997652	2021-03-10	United States
S_614_G	S	614	SRR14115125	23403	A	G	1	2021-03-10	United States
S_681_H	S	681	SRR14115125	23604	C	A	0,99904	2021-03-10	United States
S_716_I	S	716	SRR14115125	23709	C	T	1	2021-03-10	United States
S_982_A	S	982	SRR14115125	24506	T	G	1	2021-03-10	United States
S_1118_H	S	1118	SRR14115125	24914	G	C	0,99916	2021-03-10	United States
ORF3a_151_I	ORF3a	151	SRR14115125	25844	C	T	1	2021-03-10	United States
ORF8_27_*	ORF8	27	SRR14115125	27972	C	T	1	2021-03-10	United States
ORF8_52_I	ORF8	52	SRR14115125	28048	G	T	1	2021-03-10	United States
ORF8_73_C	ORF8	73	SRR14115125	28111	A	G	0,999798	2021-03-10	United States
N_3_H	N	3	SRR14115125	28280	G	C	1	2021-03-10	United States
N_3_V	N	3	SRR14115125	28281	A	T	0,999628	2021-03-10	United States
N_3_E	N	3	SRR14115125	28282	T	A	0,999255	2021-03-10	United States
N_169_*	N	169	SRR14115125	28778	A	T	0,0800589	2021-03-10	United States
N_169_T	N	169	SRR14115125	28779	A	C	0,0815687	2021-03-10	United States
N_203_K	N	203	SRR14115125	28881	G	A	1	2021-03-10	United States
N_204_R	N	204	SRR14115125	28883	G	C	1	2021-03-10	United States
N_235_F	N	235	SRR14115125	28977	C	T	0,996522	2021-03-10	United States
ORF1ab_265_I	ORF1ab	265	SRR14115127	1059	C	T	0,994041	2021-02-25	United States
ORF1ab_1953_G	ORF1ab	1953	SRR14115127	6122	A	G	1	2021-02-25	United States
ORF1ab_2183_I	ORF1ab	2183	SRR14115127	6813	C	T	1	2021-02-25	United States
ORF1ab_3070_T	ORF1ab	3070	SRR14115127	9473	G	A	0,995844	2021-02-25	United States
ORF1ab_3076_Y	ORF1ab	3076	SRR14115127	9491	C	T	0,990654	2021-02-25	United States
ORF1ab_3352_F	ORF1ab	3352	SRR14115127	10319	C	T	0,99298	2021-02-25	United States
ORF1ab_314_L	ORF1ab	314	SRR14115127	14408	C	T	0,988679	2021-02-25	United States
ORF1ab_1179_F	ORF1ab	1179	SRR14115127	17002	C	T	0,993651	2021-02-25	United States
ORF1ab_1653_D	ORF1ab	1653	SRR14115127	18424	A	G	0,999514	2021-02-25	United States
S_476_S	S	476	SRR14115127	22988	G	A	0,985921	2021-02-25	United States
S_494_P	S	494	SRR14115127	23042	T	C	1	2021-02-25	United States
S_614_G	S	614	SRR14115127	23403	A	G	0,999519	2021-02-25	United States
ORF3a_54_S	ORF3a	54	SRR14115127	25552	G	T	0,996928	2021-02-25	United States
ORF3a_57_H	ORF3a	57	SRR14115127	25563	G	T	0,999396	2021-02-25	United States
ORF3a_172_V	ORF3a	172	SRR14115127	25907	G	T	0,995602	2021-02-25	United States
ORF8_24_L	ORF8	24	SRR14115127	27964	C	T	0,989418	2021-02-25	United States
N_67_S	N	67	SRR14115127	28472	C	T	0,996113	2021-02-25	United States
N_199_L	N	199	SRR14115127	28869	C	T	1	2021-02-25	United States
N_205_I	N	205	SRR14115127	28887	C	T	1	2021-02-25	United States
ORF1ab_193_L	ORF1ab	193	SRR14115128	843	C	T	0,994491	2021-03-12	United States
ORF1ab_265_I	ORF1ab	265	SRR14115128	1059	C	T	0,998659	2021-03-12	United States
ORF1ab_1720_N	ORF1ab	1720	SRR14115128	5425	G	T	1	2021-03-12	United States
ORF1ab_1828_A	ORF1ab	1828	SRR14115128	5747	A	G	0,997784	2021-03-12	United States
ORF1ab_3452_NA	ORF1ab	3452	SRR14115128	10619	C	+A	0,0562761	2021-03-12	United States
ORF1ab_3603_NA	ORF1ab	3603	SRR14115128	11074	C	+T	0,0512081	2021-03-12	United States
ORF1ab_4357_V	ORF1ab	4357	SRR14115128	13335	C	T	0,992198	2021-03-12	United States
ORF1ab_314_L	ORF1ab	314	SRR14115128	14408	C	T	0,998129	2021-03-12	United States
ORF1ab_1264_D	ORF1ab	1264	SRR14115128	17259	G	T	0,99976	2021-03-12	United States
ORF1ab_2326_NA	ORF1ab	2326	SRR14115128	20445	T	+A	0,0802469	2021-03-12	United States
ORF1ab_2364_I	ORF1ab	2364	SRR14115128	20557	G	A	0,117698	2021-03-12	United States
ORF1ab_2545_NA	ORF1ab	2545	SRR14115128	21101	G	+T	0,0678138	2021-03-12	United States
ORF1ab_2655_V	ORF1ab	2655	SRR14115128	21431	C	T	1	2021-03-12	United States
S_68_NA	S	68	SRR14115128	21764	A	-TACATG	0,980132	2021-03-12	United States
S_614_G	S	614	SRR14115128	23403	A	G	1	2021-03-12	United States
S_781_NA	S	781	SRR14115128	23903	G	+T	0,0585635	2021-03-12	United States
ORF3a_57_H	ORF3a	57	SRR14115128	25563	G	T	0,996024	2021-03-12	United States
ORF3a_134_L	ORF3a	134	SRR14115128	25793	G	T	0,0717489	2021-03-12	United States
ORF3a_151_I	ORF3a	151	SRR14115128	25844	C	T	1	2021-03-12	United States
M_48_V	M	48	SRR14115128	26664	A	G	0,999874	2021-03-12	United States
N_139_F	N	139	SRR14115128	28690	G	T	0,99981	2021-03-12	United States
N_205_I	N	205	SRR14115128	28887	C	T	0,996721	2021-03-12	United States
N_216_NA	N	216	SRR14115128	28919	G	+A	0,0835821	2021-03-12	United States
ORF1ab_265_I	ORF1ab	265	SRR14115131	1059	C	T	0,997398	2021-03-09	United States
ORF1ab_1828_A	ORF1ab	1828	SRR14115131	5747	A	G	0,997069	2021-03-09	United States
ORF1ab_314_L	ORF1ab	314	SRR14115131	14408	C	T	0,993726	2021-03-09	United States
ORF1ab_1264_D	ORF1ab	1264	SRR14115131	17259	G	T	0,999583	2021-03-09	United States
ORF1ab_2655_V	ORF1ab	2655	SRR14115131	21431	C	T	0,998487	2021-03-09	United States
S_68_NA	S	68	SRR14115131	21764	A	-TACATG	0,974135	2021-03-09	United States
S_477_R	S	477	SRR14115131	22993	C	A	1	2021-03-09	United States
S_614_G	S	614	SRR14115131	23403	A	G	1	2021-03-09	United States
ORF3a_57_H	ORF3a	57	SRR14115131	25563	G	T	0,999627	2021-03-09	United States
ORF3a_151_I	ORF3a	151	SRR14115131	25844	C	T	1	2021-03-09	United States
M_48_V	M	48	SRR14115131	26664	A	G	0,999866	2021-03-09	United States
N_205_I	N	205	SRR14115131	28887	C	T	0,992701	2021-03-09	United States
ORF1ab_1246_I	ORF1ab	1246	SRR14115134	4002	C	T	1	2021-03-10	United States
ORF1ab_1761_A	ORF1ab	1761	SRR14115134	5546	A	G	0,0560077	2021-03-10	United States
ORF1ab_2007_I	ORF1ab	2007	SRR14115134	6285	C	T	0,997518	2021-03-10	United States
ORF1ab_2607_K	ORF1ab	2607	SRR14115134	8084	G	A	0,0652852	2021-03-10	United States
ORF1ab_2609_I	ORF1ab	2609	SRR14115134	8090	C	A	0,999812	2021-03-10	United States
ORF1ab_3613_S	ORF1ab	3613	SRR14115134	11102	C	T	0,999545	2021-03-10	United States
ORF1ab_3674_NA	ORF1ab	3674	SRR14115134	11287	G	-TCTGGTTTT	0,939106	2021-03-10	United States
ORF1ab_314_S	ORF1ab	314	SRR14115134	14407	C	T	0,993846	2021-03-10	United States
ORF1ab_314_L	ORF1ab	314	SRR14115134	14408	C	T	0,998759	2021-03-10	United States
ORF1ab_2172_NA	ORF1ab	2172	SRR14115134	19983	C	+T	0,0939227	2021-03-10	United States
ORF1ab_2178_F	ORF1ab	2178	SRR14115134	19999	G	T	1	2021-03-10	United States
ORF1ab_2545_NA	ORF1ab	2545	SRR14115134	21101	G	+T	0,0581673	2021-03-10	United States
S_52_R	S	52	SRR14115134	21717	A	G	0,993967	2021-03-10	United States
S_68_NA	S	68	SRR14115134	21764	A	-TACATG	0,993693	2021-03-10	United States
S_143_NA	S	143	SRR14115134	21990	T	-TTA	0,790869	2021-03-10	United States
S_484_K	S	484	SRR14115134	23012	G	A	1	2021-03-10	United States
S_613_H	S	613	SRR14115134	23401	G	T	0,0570798	2021-03-10	United States
S_614_G	S	614	SRR14115134	23403	A	G	0,998099	2021-03-10	United States
S_677_H	S	677	SRR14115134	23593	G	C	0,998183	2021-03-10	United States
S_888_L	S	888	SRR14115134	24224	T	C	0,99804	2021-03-10	United States
ORF3a_92_L	ORF3a	92	SRR14115134	25667	C	T	0,985052	2021-03-10	United States
E_19_NA	E	19	SRR14115134	26299	C	+T	0,0518909	2021-03-10	United States
E_21_F	E	21	SRR14115134	26305	C	T	0,95595	2021-03-10	United States
M_77_S	M	77	SRR14115134	26751	A	T	0,998733	2021-03-10	United States
M_82_T	M	82	SRR14115134	26767	T	C	0,999554	2021-03-10	United States
ORF6_1_NA	ORF6	1	SRR14115134	27204	G	-TTT	0,927765	2021-03-10	United States
ORF7b_12_NA	ORF7b	12	SRR14115134	27791	C	+T	0,0635593	2021-03-10	United States
N_2_NA	N	2	SRR14115134	28277	T	-CTG	0,906077	2021-03-10	United States
N_12_G	N	12	SRR14115134	28308	C	G	0,999133	2021-03-10	United States
N_205_I	N	205	SRR14115134	28887	C	T	0,994376	2021-03-10	United States
ORF1ab_124_C	ORF1ab	124	SRR14115138	635	C	T	0,0545529	2021-01-16	United States
ORF1ab_1158_S	ORF1ab	1158	SRR14115138	3737	C	T	0,0786713	2021-01-16	United States
ORF1ab_1640_S	ORF1ab	1640	SRR14115138	5183	C	T	0,902622	2021-01-16	United States
ORF1ab_2269_D	ORF1ab	2269	SRR14115138	7071	G	A	0,0632911	2021-01-16	United States
ORF1ab_3009_A	ORF1ab	3009	SRR14115138	9291	A	C	0,754564	2021-01-16	United States
ORF1ab_3343_Y	ORF1ab	3343	SRR14115138	10292	C	T	0,998658	2021-01-16	United States
ORF1ab_3359_S	ORF1ab	3359	SRR14115138	10340	C	T	0,999899	2021-01-16	United States
ORF1ab_3829_F	ORF1ab	3829	SRR14115138	11750	C	T	0,725038	2021-01-16	United States
ORF1ab_4189_H	ORF1ab	4189	SRR14115138	12832	G	T	0,996117	2021-01-16	United States
ORF1ab_4220_L	ORF1ab	4220	SRR14115138	12924	C	T	0,115646	2021-01-16	United States
ORF1ab_314_L	ORF1ab	314	SRR14115138	14408	C	T	0,995866	2021-01-16	United States
S_484_K	S	484	SRR14115138	23012	G	A	1	2021-01-16	United States
S_614_G	S	614	SRR14115138	23403	A	G	1	2021-01-16	United States
ORF3a_57_H	ORF3a	57	SRR14115138	25563	G	T	0,999613	2021-01-16	United States
M_125_Y	M	125	SRR14115138	26895	C	T	0,0597818	2021-01-16	United States
ORF8_8_R	ORF8	8	SRR14115138	27915	G	A	0,994845	2021-01-16	United States
ORF8_120_NA	ORF8	120	SRR14115138	28252	T	-C	0,85757	2021-01-16	United States
N_202_C	N	202	SRR14115138	28877	A	T	0,999233	2021-01-16	United States
N_379_I	N	379	SRR14115138	29409	C	T	0,0771028	2021-01-16	United States
ORF1ab_1246_I	ORF1ab	1246	SRR14115140	4002	C	T	0,455988	2021-03-10	United States
ORF1ab_1294_D	ORF1ab	1294	SRR14115140	4146	G	A	0,969795	2021-03-10	United States
ORF1ab_2007_I	ORF1ab	2007	SRR14115140	6285	C	T	0,972929	2021-03-10	United States
ORF1ab_2607_K	ORF1ab	2607	SRR14115140	8084	G	A	0,0626243	2021-03-10	United States
ORF1ab_2609_I	ORF1ab	2609	SRR14115140	8090	C	A	0,973819	2021-03-10	United States
ORF1ab_3613_S	ORF1ab	3613	SRR14115140	11102	C	T	0,980552	2021-03-10	United States
ORF1ab_3674_NA	ORF1ab	3674	SRR14115140	11287	G	-TCTGGTTTT	0,941423	2021-03-10	United States
ORF1ab_314_S	ORF1ab	314	SRR14115140	14407	C	T	0,972631	2021-03-10	United States
ORF1ab_314_L	ORF1ab	314	SRR14115140	14408	C	T	1	2021-03-10	United States
ORF1ab_2178_F	ORF1ab	2178	SRR14115140	19999	G	T	0,958156	2021-03-10	United States
S_52_R	S	52	SRR14115140	21717	A	G	0,953477	2021-03-10	United States
S_67_V	S	67	SRR14115140	21762	C	T	0,0550459	2021-03-10	United States
S_68_NA	S	68	SRR14115140	21764	A	-TACATG	0,992223	2021-03-10	United States
S_143_NA	S	143	SRR14115140	21990	T	-TTA	0,79964	2021-03-10	United States
S_484_K	S	484	SRR14115140	23012	G	A	0,968875	2021-03-10	United States
S_614_G	S	614	SRR14115140	23403	A	G	0,999754	2021-03-10	United States
S_677_H	S	677	SRR14115140	23593	G	C	0,965037	2021-03-10	United States
S_888_L	S	888	SRR14115140	24224	T	C	0,975646	2021-03-10	United States
ORF3a_15_F	ORF3a	15	SRR14115140	25437	G	T	0,107805	2021-03-10	United States
ORF3a_92_L	ORF3a	92	SRR14115140	25667	C	T	0,92912	2021-03-10	United States
E_21_F	E	21	SRR14115140	26305	C	T	0,899258	2021-03-10	United States
M_77_S	M	77	SRR14115140	26751	A	T	0,959984	2021-03-10	United States
M_82_T	M	82	SRR14115140	26767	T	C	0,960262	2021-03-10	United States
ORF6_1_NA	ORF6	1	SRR14115140	27204	G	-TTT	0,118492	2021-03-10	United States
N_2_NA	N	2	SRR14115140	28277	T	-CTG	0,905802	2021-03-10	United States
N_3_H	N	3	SRR14115140	28280	G	C	0,684685	2021-03-10	United States
N_12_G	N	12	SRR14115140	28308	C	G	0,936218	2021-03-10	United States
N_203_K	N	203	SRR14115140	28881	G	A	0,0521571	2021-03-10	United States
N_204_R	N	204	SRR14115140	28883	G	C	0,0544747	2021-03-10	United States
N_205_I	N	205	SRR14115140	28887	C	T	0,933286	2021-03-10	United States
N_235_F	N	235	SRR14115140	28977	C	T	0,0545113	2021-03-10	United States
ORF1ab_265_I	ORF1ab	265	SRR14115146	1059	C	T	0,996845	2021-03-11	United States
ORF1ab_537_V	ORF1ab	537	SRR14115146	1875	C	T	0,871177	2021-03-11	United States
ORF1ab_1170_H	ORF1ab	1170	SRR14115146	3774	G	A	0,0648855	2021-03-11	United States
ORF1ab_3221_I	ORF1ab	3221	SRR14115146	9928	G	T	0,998543	2021-03-11	United States
ORF1ab_3352_F	ORF1ab	3352	SRR14115146	10319	C	T	0,998249	2021-03-11	United States
ORF1ab_314_L	ORF1ab	314	SRR14115146	14408	C	T	0,996547	2021-03-11	United States
ORF1ab_1653_D	ORF1ab	1653	SRR14115146	18424	A	G	0,999874	2021-03-11	United States
S_614_G	S	614	SRR14115146	23403	A	G	0,999753	2021-03-11	United States
ORF3a_57_H	ORF3a	57	SRR14115146	25563	G	T	0,999833	2021-03-11	United States
ORF3a_94_F	ORF3a	94	SRR14115146	25672	C	T	1	2021-03-11	United States
ORF3a_104_S	ORF3a	104	SRR14115146	25702	C	T	1	2021-03-11	United States
ORF3a_172_V	ORF3a	172	SRR14115146	25907	G	T	0,98886	2021-03-11	United States
N_67_S	N	67	SRR14115146	28472	C	T	0,995707	2021-03-11	United States
N_199_L	N	199	SRR14115146	28869	C	T	0,996972	2021-03-11	United States
ORF1ab_265_I	ORF1ab	265	SRR14115147	1059	C	T	0,995259	2021-03-10	United States
ORF1ab_1761_A	ORF1ab	1761	SRR14115147	5546	A	G	0,0574713	2021-03-10	United States
ORF1ab_2827_L	ORF1ab	2827	SRR14115147	8744	T	C	1	2021-03-10	United States
ORF1ab_3367_I	ORF1ab	3367	SRR14115147	10364	G	A	0,999449	2021-03-10	United States
ORF1ab_4205_V	ORF1ab	4205	SRR14115147	12878	A	G	0,999754	2021-03-10	United States
ORF1ab_314_L	ORF1ab	314	SRR14115147	14408	C	T	0,993701	2021-03-10	United States
ORF1ab_1183_Y	ORF1ab	1183	SRR14115147	17014	G	T	0,999706	2021-03-10	United States
S_13_I	S	13	SRR14115147	21600	G	T	1	2021-03-10	United States
S_152_C	S	152	SRR14115147	22018	G	T	0,998849	2021-03-10	United States
S_452_R	S	452	SRR14115147	22917	T	G	0,99862	2021-03-10	United States
S_614_G	S	614	SRR14115147	23403	A	G	1	2021-03-10	United States
S_677_H	S	677	SRR14115147	23593	G	C	1	2021-03-10	United States
ORF3a_23_V	ORF3a	23	SRR14115147	25460	C	T	0,998754	2021-03-10	United States
ORF3a_57_H	ORF3a	57	SRR14115147	25563	G	T	1	2021-03-10	United States
ORF8_100_L	ORF8	100	SRR14115147	28191	G	T	0,999676	2021-03-10	United States
N_142_S	N	142	SRR14115147	28697	C	T	0,999232	2021-03-10	United States
N_205_I	N	205	SRR14115147	28887	C	T	0,994344	2021-03-10	United States
N_234_I	N	234	SRR14115147	28975	G	T	1	2021-03-10	United States
ORF1ab_265_I	ORF1ab	265	SRR14115153	1059	C	T	0,99685	2021-03-01	United States
ORF1ab_2827_L	ORF1ab	2827	SRR14115153	8744	T	C	1	2021-03-01	United States
ORF1ab_3367_I	ORF1ab	3367	SRR14115153	10364	G	A	1	2021-03-01	United States
ORF1ab_3603_NA	ORF1ab	3603	SRR14115153	11074	C	+T	0,0601017	2021-03-01	United States
ORF1ab_4205_V	ORF1ab	4205	SRR14115153	12878	A	G	1	2021-03-01	United States
ORF1ab_314_L	ORF1ab	314	SRR14115153	14408	C	T	0,996812	2021-03-01	United States
ORF1ab_1183_Y	ORF1ab	1183	SRR14115153	17014	G	T	0,999528	2021-03-01	United States
S_13_I	S	13	SRR14115153	21600	G	T	1	2021-03-01	United States
S_30_H	S	30	SRR14115153	21650	A	C	0,0856164	2021-03-01	United States
S_152_C	S	152	SRR14115153	22018	G	T	0,997608	2021-03-01	United States
S_452_R	S	452	SRR14115153	22917	T	G	0,998803	2021-03-01	United States
S_614_G	S	614	SRR14115153	23403	A	G	0,999882	2021-03-01	United States
S_677_H	S	677	SRR14115153	23593	G	C	0,999484	2021-03-01	United States
ORF3a_23_V	ORF3a	23	SRR14115153	25460	C	T	0,99861	2021-03-01	United States
ORF3a_57_H	ORF3a	57	SRR14115153	25563	G	T	0,99989	2021-03-01	United States
ORF8_100_L	ORF8	100	SRR14115153	28191	G	T	0,999708	2021-03-01	United States
N_142_S	N	142	SRR14115153	28697	C	T	0,999457	2021-03-01	United States
ORF1ab_1188_L	ORF1ab	1188	SRR14115158	3828	C	T	0,99899	2021-03-21	United States
ORF1ab_1795_Q	ORF1ab	1795	SRR14115158	5648	A	C	0,997738	2021-03-21	United States
ORF1ab_2269_C	ORF1ab	2269	SRR14115158	7070	G	T	0,0525762	2021-03-21	United States
ORF1ab_2941_S	ORF1ab	2941	SRR14115158	9086	G	A	0,983029	2021-03-21	United States
ORF1ab_3674_NA	ORF1ab	3674	SRR14115158	11287	G	-TCTGGTTTT	0,930421	2021-03-21	United States
ORF1ab_314_L	ORF1ab	314	SRR14115158	14408	C	T	0,994893	2021-03-21	United States
ORF1ab_1219_S	ORF1ab	1219	SRR14115158	17122	G	T	0,998599	2021-03-21	United States
ORF1ab_1264_D	ORF1ab	1264	SRR14115158	17259	G	T	0,999731	2021-03-21	United States
S_18_F	S	18	SRR14115158	21614	C	T	0,998672	2021-03-21	United States
S_20_N	S	20	SRR14115158	21621	C	A	0,998672	2021-03-21	United States
S_26_S	S	26	SRR14115158	21638	C	T	1	2021-03-21	United States
S_138_Y	S	138	SRR14115158	21974	G	T	0,994044	2021-03-21	United States
S_190_S	S	190	SRR14115158	22132	G	T	1	2021-03-21	United States
S_417_T	S	417	SRR14115158	22812	A	C	0,994113	2021-03-21	United States
S_484_K	S	484	SRR14115158	23012	G	A	1	2021-03-21	United States
S_501_Y	S	501	SRR14115158	23063	A	T	1	2021-03-21	United States
S_614_G	S	614	SRR14115158	23403	A	G	0,999577	2021-03-21	United States
S_655_Y	S	655	SRR14115158	23525	C	T	0,99791	2021-03-21	United States
S_1027_I	S	1027	SRR14115158	24642	C	T	1	2021-03-21	United States
S_1176_F	S	1176	SRR14115158	25088	G	T	0,999325	2021-03-21	United States
ORF3a_57_H	ORF3a	57	SRR14115158	25563	G	T	0,998863	2021-03-21	United States
ORF3a_253_P	ORF3a	253	SRR14115158	26149	T	C	0,999156	2021-03-21	United States
ORF8_92_K	ORF8	92	SRR14115158	28167	G	A	0,997422	2021-03-21	United States
N_80_R	N	80	SRR14115158	28512	C	G	0,999455	2021-03-21	United States
N_202_C	N	202	SRR14115158	28877	A	T	1	2021-03-21	United States
N_202_T	N	202	SRR14115158	28878	G	C	1	2021-03-21	United States
N_203_K	N	203	SRR14115158	28881	G	A	1	2021-03-21	United States
N_204_R	N	204	SRR14115158	28883	G	C	1	2021-03-21	United States
ORF1ab_125_E	ORF1ab	125	SRR14115164	638	A	G	0,0876289	2021-03-11	United States
ORF1ab_1001_I	ORF1ab	1001	SRR14115164	3267	C	T	0,998925	2021-03-11	United States
ORF1ab_1019_I	ORF1ab	1019	SRR14115164	3320	G	A	0,0518248	2021-03-11	United States
ORF1ab_1708_D	ORF1ab	1708	SRR14115164	5388	C	A	1	2021-03-11	United States
ORF1ab_2230_T	ORF1ab	2230	SRR14115164	6954	T	C	1	2021-03-11	United States
ORF1ab_3674_NA	ORF1ab	3674	SRR14115164	11287	G	-TCTGGTTTT	0,97	2021-03-11	United States
ORF1ab_3829_F	ORF1ab	3829	SRR14115164	11750	C	T	0,99843	2021-03-11	United States
ORF1ab_314_L	ORF1ab	314	SRR14115164	14408	C	T	0,995556	2021-03-11	United States
ORF1ab_1118_M	ORF1ab	1118	SRR14115164	16821	A	G	0,0521739	2021-03-11	United States
S_68_NA	S	68	SRR14115164	21764	A	-TACATG	0,966981	2021-03-11	United States
S_143_NA	S	143	SRR14115164	21990	T	-TTA	0,799771	2021-03-11	United States
S_570_D	S	570	SRR14115164	23271	C	A	0,997636	2021-03-11	United States
S_614_G	S	614	SRR14115164	23403	A	G	0,999826	2021-03-11	United States
S_681_H	S	681	SRR14115164	23604	C	A	0,998801	2021-03-11	United States
S_716_I	S	716	SRR14115164	23709	C	T	1	2021-03-11	United States
S_982_A	S	982	SRR14115164	24506	T	G	1	2021-03-11	United States
S_1118_H	S	1118	SRR14115164	24914	G	C	0,999866	2021-03-11	United States
ORF8_27_*	ORF8	27	SRR14115164	27972	C	T	1	2021-03-11	United States
ORF8_52_I	ORF8	52	SRR14115164	28048	G	T	1	2021-03-11	United States
ORF8_68_*	ORF8	68	SRR14115164	28095	A	T	0,97981	2021-03-11	United States
ORF8_73_C	ORF8	73	SRR14115164	28111	A	G	1	2021-03-11	United States
N_3_H	N	3	SRR14115164	28280	G	C	0,99985	2021-03-11	United States
N_3_V	N	3	SRR14115164	28281	A	T	1	2021-03-11	United States
N_3_E	N	3	SRR14115164	28282	T	A	0,99985	2021-03-11	United States
ORF1ab_1246_I	ORF1ab	1246	SRR14115165	4002	C	T	1	2021-03-12	United States
ORF1ab_2007_I	ORF1ab	2007	SRR14115165	6285	C	T	0,999599	2021-03-12	United States
ORF1ab_2531_S	ORF1ab	2531	SRR14115165	7857	A	G	1	2021-03-12	United States
ORF1ab_2607_K	ORF1ab	2607	SRR14115165	8084	G	A	0,0613837	2021-03-12	United States
ORF1ab_2609_I	ORF1ab	2609	SRR14115165	8090	C	A	0,999688	2021-03-12	United States
ORF1ab_3674_NA	ORF1ab	3674	SRR14115165	11287	G	-TCTGGTTTT	0,949681	2021-03-12	United States
ORF1ab_3951_F	ORF1ab	3951	SRR14115165	12116	C	T	0,986339	2021-03-12	United States
ORF1ab_314_S	ORF1ab	314	SRR14115165	14407	C	T	0,998437	2021-03-12	United States
ORF1ab_314_L	ORF1ab	314	SRR14115165	14408	C	T	0,999216	2021-03-12	United States
ORF1ab_1452_L	ORF1ab	1452	SRR14115165	17822	C	T	0,812559	2021-03-12	United States
ORF1ab_2172_NA	ORF1ab	2172	SRR14115165	19983	C	+T	0,0641026	2021-03-12	United States
ORF1ab_2178_F	ORF1ab	2178	SRR14115165	19999	G	T	0,999386	2021-03-12	United States
S_30_H	S	30	SRR14115165	21650	A	C	0,0766046	2021-03-12	United States
S_52_R	S	52	SRR14115165	21717	A	G	0,998355	2021-03-12	United States
S_68_NA	S	68	SRR14115165	21764	A	-TACATG	0,991653	2021-03-12	United States
S_143_NA	S	143	SRR14115165	21990	T	-TTA	0,819748	2021-03-12	United States
S_484_K	S	484	SRR14115165	23012	G	A	1	2021-03-12	United States
S_614_G	S	614	SRR14115165	23403	A	G	0,999429	2021-03-12	United States
S_677_H	S	677	SRR14115165	23593	G	C	0,999843	2021-03-12	United States
S_888_L	S	888	SRR14115165	24224	T	C	0,999323	2021-03-12	United States
S_1219_V	S	1219	SRR14115165	25218	G	T	0,736009	2021-03-12	United States
ORF3a_92_L	ORF3a	92	SRR14115165	25667	C	T	0,982857	2021-03-12	United States
E_19_NA	E	19	SRR14115165	26299	C	+T	0,0505502	2021-03-12	United States
E_21_F	E	21	SRR14115165	26305	C	T	0,991807	2021-03-12	United States
M_77_S	M	77	SRR14115165	26751	A	T	0,999178	2021-03-12	United States
M_82_T	M	82	SRR14115165	26767	T	C	0,999664	2021-03-12	United States
ORF6_1_NA	ORF6	1	SRR14115165	27204	G	-TTT	0,97631	2021-03-12	United States
N_2_NA	N	2	SRR14115165	28277	T	-CTG	0,943868	2021-03-12	United States
N_12_G	N	12	SRR14115165	28308	C	G	0,999929	2021-03-12	United States
N_205_I	N	205	SRR14115165	28887	C	T	0,998026	2021-03-12	United States
ORF1ab_60_NA	ORF1ab	60	SRR14115166	443	G	-T	0,0506329	2021-03-12	United States
ORF1ab_114_R	ORF1ab	114	SRR14115166	606	T	G	0,0946502	2021-03-12	United States
ORF1ab_265_I	ORF1ab	265	SRR14115166	1059	C	T	0,998196	2021-03-12	United States
ORF1ab_971_S	ORF1ab	971	SRR14115166	3176	C	T	1	2021-03-12	United States
ORF1ab_2096_V	ORF1ab	2096	SRR14115166	6551	A	G	0,996049	2021-03-12	United States
ORF1ab_3353_R	ORF1ab	3353	SRR14115166	10323	A	G	1	2021-03-12	United States
ORF1ab_3493_NA	ORF1ab	3493	SRR14115166	10743	T	+A	0,058427	2021-03-12	United States
ORF1ab_4064_I	ORF1ab	4064	SRR14115166	12455	C	A	0,999857	2021-03-12	United States
ORF1ab_314_L	ORF1ab	314	SRR14115166	14408	C	T	0,998458	2021-03-12	United States
ORF1ab_735_D	ORF1ab	735	SRR14115166	15672	G	T	0,99985	2021-03-12	United States
ORF1ab_1339_I	ORF1ab	1339	SRR14115166	17483	C	T	1	2021-03-12	United States
S_614_G	S	614	SRR14115166	23403	A	G	0,999486	2021-03-12	United States
ORF3a_57_H	ORF3a	57	SRR14115166	25563	G	T	0,999172	2021-03-12	United States
ORF3a_174_D	ORF3a	174	SRR14115166	25913	G	A	0,985782	2021-03-12	United States
ORF8_8_V	ORF8	8	SRR14115166	27916	G	T	0,999022	2021-03-12	United States
N_190_I	N	190	SRR14115166	28842	G	T	1	2021-03-12	United States
N_197_P	N	197	SRR14115166	28862	T	C	0,214905	2021-03-12	United States
ORF1ab_265_I	ORF1ab	265	SRR14115167	1059	C	T	0,997969	2021-03-12	United States
ORF1ab_1761_A	ORF1ab	1761	SRR14115167	5546	A	G	0,052381	2021-03-12	United States
ORF1ab_3201_P	ORF1ab	3201	SRR14115167	9867	T	C	1	2021-03-12	United States
ORF1ab_3674_NA	ORF1ab	3674	SRR14115167	11287	G	-TCTGGTTTT	0,929167	2021-03-12	United States
ORF1ab_3826_H	ORF1ab	3826	SRR14115167	11743	G	T	0,993898	2021-03-12	United States
ORF1ab_314_L	ORF1ab	314	SRR14115167	14408	C	T	0,992516	2021-03-12	United States
ORF1ab_1011_H	ORF1ab	1011	SRR14115167	16500	A	C	0,998472	2021-03-12	United States
ORF1ab_2172_NA	ORF1ab	2172	SRR14115167	19983	C	+T	0,0776371	2021-03-12	United States
ORF1ab_2545_NA	ORF1ab	2545	SRR14115167	21101	G	+T	0,0506508	2021-03-12	United States
S_3_NA	S	3	SRR14115167	21569	G	+T	0,0506757	2021-03-12	United States
S_5_F	S	5	SRR14115167	21575	C	T	1	2021-03-12	United States
S_95_I	S	95	SRR14115167	21846	C	T	1	2021-03-12	United States
S_98_P	S	98	SRR14115167	21854	T	C	1	2021-03-12	United States
S_253_G	S	253	SRR14115167	22320	A	G	1	2021-03-12	United States
S_614_G	S	614	SRR14115167	23403	A	G	0,999766	2021-03-12	United States
S_701_V	S	701	SRR14115167	23664	C	T	0,999567	2021-03-12	United States
ORF3a_42_L	ORF3a	42	SRR14115167	25517	C	T	0,996331	2021-03-12	United States
ORF3a_57_H	ORF3a	57	SRR14115167	25563	G	T	0,99977	2021-03-12	United States
ORF8_11_I	ORF8	11	SRR14115167	27925	C	T	1	2021-03-12	United States
N_199_L	N	199	SRR14115167	28869	C	T	0,994111	2021-03-12	United States
N_234_I	N	234	SRR14115167	28975	G	A	1	2021-03-12	United States
ORF1ab_265_I	ORF1ab	265	SRR14115169	1059	C	T	0,995805	2021-03-12	United States
ORF1ab_2076_T	ORF1ab	2076	SRR14115169	6492	T	C	0,997699	2021-03-12	United States
ORF1ab_2606_I	ORF1ab	2606	SRR14115169	8083	G	A	0,995843	2021-03-12	United States
ORF1ab_3352_F	ORF1ab	3352	SRR14115169	10319	C	T	0,996822	2021-03-12	United States
ORF1ab_314_L	ORF1ab	314	SRR14115169	14408	C	T	0,994359	2021-03-12	United States
ORF1ab_1365_Q	ORF1ab	1365	SRR14115169	17561	G	A	0,985998	2021-03-12	United States
ORF1ab_1424_A	ORF1ab	1424	SRR14115169	17737	A	G	0,999566	2021-03-12	United States
ORF1ab_1653_D	ORF1ab	1653	SRR14115169	18424	A	G	0,999892	2021-03-12	United States
ORF1ab_2073_L	ORF1ab	2073	SRR14115169	19684	G	T	0,999366	2021-03-12	United States
ORF1ab_2165_M	ORF1ab	2165	SRR14115169	19961	C	T	0,0526316	2021-03-12	United States
ORF1ab_2256_S	ORF1ab	2256	SRR14115169	20233	C	T	0,999555	2021-03-12	United States
ORF1ab_2613_C	ORF1ab	2613	SRR14115169	21304	C	T	0,999505	2021-03-12	United States
S_245_N	S	245	SRR14115169	22295	C	A	1	2021-03-12	United States
S_521_S	S	521	SRR14115169	23123	C	T	0,996885	2021-03-12	United States
S_614_G	S	614	SRR14115169	23403	A	G	0,999021	2021-03-12	United States
ORF3a_10_L	ORF3a	10	SRR14115169	25420	A	C	0,999747	2021-03-12	United States
ORF3a_57_H	ORF3a	57	SRR14115169	25563	G	T	0,99981	2021-03-12	United States
ORF3a_151_I	ORF3a	151	SRR14115169	25844	C	T	1	2021-03-12	United States
ORF3a_172_V	ORF3a	172	SRR14115169	25907	G	T	0,999608	2021-03-12	United States
ORF3a_209_A	ORF3a	209	SRR14115169	26017	T	G	1	2021-03-12	United States
ORF7b_26_V	ORF7b	26	SRR14115169	27831	A	G	0,999239	2021-03-12	United States
ORF8_24_L	ORF8	24	SRR14115169	27964	C	T	0,98645	2021-03-12	United States
N_67_S	N	67	SRR14115169	28472	C	T	0,99683	2021-03-12	United States
N_199_L	N	199	SRR14115169	28869	C	T	0,991613	2021-03-12	United States
N_414_S	N	414	SRR14115169	29513	G	T	1	2021-03-12	United States
ORF1ab_265_I	ORF1ab	265	SRR14115170	1059	C	T	0,99957	2021-03-12	United States
ORF1ab_3352_F	ORF1ab	3352	SRR14115170	10319	C	T	0,998234	2021-03-12	United States
ORF1ab_3729_R	ORF1ab	3729	SRR14115170	11451	A	G	1	2021-03-12	United States
ORF1ab_314_L	ORF1ab	314	SRR14115170	14408	C	T	0,999295	2021-03-12	United States
ORF1ab_1653_D	ORF1ab	1653	SRR14115170	18424	A	G	0,999818	2021-03-12	United States
ORF1ab_2613_C	ORF1ab	2613	SRR14115170	21304	C	T	1	2021-03-12	United States
S_177_I	S	177	SRR14115170	22093	G	C	1	2021-03-12	United States
S_614_G	S	614	SRR14115170	23403	A	G	0,999631	2021-03-12	United States
S_677_P	S	677	SRR14115170	23592	A	C	0,998275	2021-03-12	United States
ORF3a_57_H	ORF3a	57	SRR14115170	25563	G	T	0,999737	2021-03-12	United States
ORF3a_172_V	ORF3a	172	SRR14115170	25907	G	T	1	2021-03-12	United States
ORF8_24_L	ORF8	24	SRR14115170	27964	C	T	0,991096	2021-03-12	United States
N_67_S	N	67	SRR14115170	28472	C	T	0,995757	2021-03-12	United States
N_199_L	N	199	SRR14115170	28869	C	T	0,989247	2021-03-12	United States
ORF1ab_131_D	ORF1ab	131	SRR14115173	657	C	A	0,0961538	2021-03-12	United States
ORF1ab_265_I	ORF1ab	265	SRR14115173	1059	C	T	0,996714	2021-03-12	United States
ORF1ab_412_A	ORF1ab	412	SRR14115173	1499	T	G	1	2021-03-12	United States
ORF1ab_989_V	ORF1ab	989	SRR14115173	3231	G	T	1	2021-03-12	United States
ORF1ab_1653_NA	ORF1ab	1653	SRR14115173	5224	T	+A	0,0515464	2021-03-12	United States
ORF1ab_1761_A	ORF1ab	1761	SRR14115173	5546	A	G	0,0503401	2021-03-12	United States
ORF1ab_2232_C	ORF1ab	2232	SRR14115173	6961	G	T	1	2021-03-12	United States
ORF1ab_3603_NA	ORF1ab	3603	SRR14115173	11074	C	+T	0,143646	2021-03-12	United States
ORF1ab_3606_NA	ORF1ab	3606	SRR14115173	11082	T	-G	0,0537634	2021-03-12	United States
ORF1ab_3606_F	ORF1ab	3606	SRR14115173	11083	G	T	1	2021-03-12	United States
ORF1ab_314_L	ORF1ab	314	SRR14115173	14408	C	T	0,997091	2021-03-12	United States
ORF1ab_2172_NA	ORF1ab	2172	SRR14115173	19983	C	+T	0,0933998	2021-03-12	United States
ORF1ab_2633_S	ORF1ab	2633	SRR14115173	21364	C	T	1	2021-03-12	United States
S_252_V	S	252	SRR14115173	22317	G	T	1	2021-03-12	United States
S_614_G	S	614	SRR14115173	23403	A	G	0,999853	2021-03-12	United States
ORF3a_15_NA	ORF3a	15	SRR14115173	25436	T	-GAAGCAAGGTGAAATCAA	0,233186	2021-03-12	United States
ORF3a_57_H	ORF3a	57	SRR14115173	25563	G	T	0,999365	2021-03-12	United States
N_206_F	N	206	SRR14115173	28890	C	T	1	2021-03-12	United States
N_381_T	N	381	SRR14115173	29414	G	A	0,519862	2021-03-12	United States
ORF1ab_1188_L	ORF1ab	1188	SRR14115175	3828	C	T	1	2021-03-21	United States
ORF1ab_1795_Q	ORF1ab	1795	SRR14115175	5648	A	C	1	2021-03-21	United States
ORF1ab_2941_S	ORF1ab	2941	SRR14115175	9086	G	A	0,984651	2021-03-21	United States
ORF1ab_3674_NA	ORF1ab	3674	SRR14115175	11287	G	-TCTGGTTTT	0,923721	2021-03-21	United States
ORF1ab_314_L	ORF1ab	314	SRR14115175	14408	C	T	0,997078	2021-03-21	United States
ORF1ab_1219_S	ORF1ab	1219	SRR14115175	17122	G	T	0,998901	2021-03-21	United States
ORF1ab_1264_D	ORF1ab	1264	SRR14115175	17259	G	T	1	2021-03-21	United States
S_18_F	S	18	SRR14115175	21614	C	T	1	2021-03-21	United States
S_20_N	S	20	SRR14115175	21621	C	A	1	2021-03-21	United States
S_26_S	S	26	SRR14115175	21638	C	T	0,997877	2021-03-21	United States
S_138_Y	S	138	SRR14115175	21974	G	T	0,997365	2021-03-21	United States
S_190_S	S	190	SRR14115175	22132	G	T	1	2021-03-21	United States
S_417_T	S	417	SRR14115175	22812	A	C	0,993693	2021-03-21	United States
S_484_K	S	484	SRR14115175	23012	G	A	1	2021-03-21	United States
S_501_Y	S	501	SRR14115175	23063	A	T	1	2021-03-21	United States
S_614_G	S	614	SRR14115175	23403	A	G	1	2021-03-21	United States
S_655_Y	S	655	SRR14115175	23525	C	T	0,999119	2021-03-21	United States
S_1027_I	S	1027	SRR14115175	24642	C	T	0,99927	2021-03-21	United States
S_1176_F	S	1176	SRR14115175	25088	G	T	1	2021-03-21	United States
ORF3a_57_H	ORF3a	57	SRR14115175	25563	G	T	1	2021-03-21	United States
ORF3a_253_P	ORF3a	253	SRR14115175	26149	T	C	1	2021-03-21	United States
M_83_T	M	83	SRR14115175	26769	G	A	0,0702723	2021-03-21	United States
ORF8_92_K	ORF8	92	SRR14115175	28167	G	A	0,999085	2021-03-21	United States
N_80_R	N	80	SRR14115175	28512	C	G	0,999083	2021-03-21	United States
N_202_C	N	202	SRR14115175	28877	A	T	1	2021-03-21	United States
N_202_T	N	202	SRR14115175	28878	G	C	1	2021-03-21	United States
N_203_K	N	203	SRR14115175	28881	G	A	1	2021-03-21	United States
N_204_R	N	204	SRR14115175	28883	G	C	1	2021-03-21	United States
ORF1ab_265_I	ORF1ab	265	SRR14115176	1059	C	T	0,997424	2021-03-12	United States
ORF1ab_1803_S	ORF1ab	1803	SRR14115176	5672	C	T	1	2021-03-12	United States
ORF1ab_1828_A	ORF1ab	1828	SRR14115176	5747	A	G	0,998662	2021-03-12	United States
ORF1ab_2224_F	ORF1ab	2224	SRR14115176	6936	C	T	1	2021-03-12	United States
ORF1ab_4357_V	ORF1ab	4357	SRR14115176	13335	C	T	0,992141	2021-03-12	United States
ORF1ab_314_L	ORF1ab	314	SRR14115176	14408	C	T	0,996089	2021-03-12	United States
ORF1ab_1264_D	ORF1ab	1264	SRR14115176	17259	G	T	0,999571	2021-03-12	United States
ORF1ab_2172_NA	ORF1ab	2172	SRR14115176	19983	C	+T	0,0668605	2021-03-12	United States
ORF1ab_2655_V	ORF1ab	2655	SRR14115176	21431	C	T	1	2021-03-12	United States
S_68_NA	S	68	SRR14115176	21764	A	-TACATG	0,983248	2021-03-12	United States
S_614_G	S	614	SRR14115176	23403	A	G	0,998398	2021-03-12	United States
ORF3a_57_H	ORF3a	57	SRR14115176	25563	G	T	1	2021-03-12	United States
ORF3a_151_I	ORF3a	151	SRR14115176	25844	C	T	1	2021-03-12	United States
M_48_V	M	48	SRR14115176	26664	A	G	1	2021-03-12	United States
ORF8_66_V	ORF8	66	SRR14115176	28090	G	T	0,962647	2021-03-12	United States
N_12_S	N	12	SRR14115176	28307	G	T	0,998942	2021-03-12	United States
N_139_F	N	139	SRR14115176	28690	G	T	0,999817	2021-03-12	United States
N_205_I	N	205	SRR14115176	28887	C	T	0,998012	2021-03-12	United States
ORF1ab_690_V	ORF1ab	690	SRR14115177	2334	C	T	1	2021-03-12	United States
ORF1ab_1001_I	ORF1ab	1001	SRR14115177	3267	C	T	0,999511	2021-03-12	United States
ORF1ab_1708_D	ORF1ab	1708	SRR14115177	5388	C	A	0,998819	2021-03-12	United States
ORF1ab_2230_T	ORF1ab	2230	SRR14115177	6954	T	C	1	2021-03-12	United States
ORF1ab_2780_L	ORF1ab	2780	SRR14115177	8603	T	C	1	2021-03-12	United States
ORF1ab_3674_NA	ORF1ab	3674	SRR14115177	11287	G	-TCTGGTTTT	0,943946	2021-03-12	United States
ORF1ab_314_L	ORF1ab	314	SRR14115177	14408	C	T	0,999124	2021-03-12	United States
ORF1ab_1383_R	ORF1ab	1383	SRR14115177	17615	A	G	0,999549	2021-03-12	United States
ORF1ab_2172_NA	ORF1ab	2172	SRR14115177	19983	C	+T	0,0751138	2021-03-12	United States
S_68_NA	S	68	SRR14115177	21764	A	-TACATG	0,981132	2021-03-12	United States
S_143_NA	S	143	SRR14115177	21990	T	-TTA	0,809112	2021-03-12	United States
S_215_G	S	215	SRR14115177	22206	A	G	0,0591174	2021-03-12	United States
S_472_T	S	472	SRR14115177	22977	T	C	0,0855615	2021-03-12	United States
S_501_Y	S	501	SRR14115177	23063	A	T	1	2021-03-12	United States
S_570_D	S	570	SRR14115177	23271	C	A	0,998232	2021-03-12	United States
S_614_G	S	614	SRR14115177	23403	A	G	0,99893	2021-03-12	United States
S_681_H	S	681	SRR14115177	23604	C	A	0,999499	2021-03-12	United States
S_716_I	S	716	SRR14115177	23709	C	T	0,997993	2021-03-12	United States
S_982_A	S	982	SRR14115177	24506	T	G	0,997967	2021-03-12	United States
S_1118_H	S	1118	SRR14115177	24914	G	C	1	2021-03-12	United States
ORF3a_15_F	ORF3a	15	SRR14115177	25437	G	T	0,999446	2021-03-12	United States
ORF8_27_*	ORF8	27	SRR14115177	27972	C	T	0,998972	2021-03-12	United States
ORF8_52_I	ORF8	52	SRR14115177	28048	G	T	0,999045	2021-03-12	United States
ORF8_73_C	ORF8	73	SRR14115177	28111	A	G	1	2021-03-12	United States
N_3_H	N	3	SRR14115177	28280	G	C	1	2021-03-12	United States
N_3_V	N	3	SRR14115177	28281	A	T	0,999781	2021-03-12	United States
N_3_E	N	3	SRR14115177	28282	T	A	0,99978	2021-03-12	United States
N_169_T	N	169	SRR14115177	28779	A	C	0,158933	2021-03-12	United States
N_169_N	N	169	SRR14115177	28780	A	C	0,15924	2021-03-12	United States
N_187_T	N	187	SRR14115177	28832	T	A	0,160789	2021-03-12	United States
N_189_C	N	189	SRR14115177	28838	C	T	0,190606	2021-03-12	United States
N_203_K	N	203	SRR14115177	28881	G	A	0,999546	2021-03-12	United States
N_204_R	N	204	SRR14115177	28883	G	C	0,99956	2021-03-12	United States
N_235_F	N	235	SRR14115177	28977	C	T	0,998181	2021-03-12	United States
ORF1ab_265_I	ORF1ab	265	SRR14115178	1059	C	T	0,996476	2021-03-12	United States
ORF1ab_798_N	ORF1ab	798	SRR14115178	2659	G	T	1	2021-03-12	United States
ORF1ab_1946_S	ORF1ab	1946	SRR14115178	6101	G	A	0,998907	2021-03-12	United States
ORF1ab_3201_P	ORF1ab	3201	SRR14115178	9867	T	C	1	2021-03-12	United States
ORF1ab_3674_NA	ORF1ab	3674	SRR14115178	11287	G	-TCTGGTTTT	0,943031	2021-03-12	United States
ORF1ab_3796_NA	ORF1ab	3796	SRR14115178	11651	C	+T	0,120663	2021-03-12	United States
ORF1ab_314_L	ORF1ab	314	SRR14115178	14408	C	T	0,998806	2021-03-12	United States
ORF1ab_1011_H	ORF1ab	1011	SRR14115178	16500	A	C	0,978623	2021-03-12	United States
ORF1ab_2172_NA	ORF1ab	2172	SRR14115178	19983	C	+T	0,0724977	2021-03-12	United States
S_3_NA	S	3	SRR14115178	21569	G	+T	0,0536025	2021-03-12	United States
S_5_F	S	5	SRR14115178	21575	C	T	1	2021-03-12	United States
S_95_I	S	95	SRR14115178	21846	C	T	1	2021-03-12	United States
S_253_G	S	253	SRR14115178	22320	A	G	1	2021-03-12	United States
S_477_N	S	477	SRR14115178	22992	G	A	1	2021-03-12	United States
S_614_G	S	614	SRR14115178	23403	A	G	0,9992	2021-03-12	United States
S_957_R	S	957	SRR14115178	24432	A	G	0,998727	2021-03-12	United States
S_1260_N	S	1260	SRR14115178	25340	G	A	0,996626	2021-03-12	United States
ORF3a_42_L	ORF3a	42	SRR14115178	25517	C	T	0,99834	2021-03-12	United States
ORF3a_57_H	ORF3a	57	SRR14115178	25563	G	T	1	2021-03-12	United States
E_41_V	E	41	SRR14115178	26366	C	T	0,998527	2021-03-12	United States
ORF7a_116_F	ORF7a	116	SRR14115178	27739	C	T	1	2021-03-12	United States
ORF8_11_I	ORF8	11	SRR14115178	27925	C	T	1	2021-03-12	United States
N_13_L	N	13	SRR14115178	28311	C	T	0,999721	2021-03-12	United States
N_202_R	N	202	SRR14115178	28879	T	G	0,999599	2021-03-12	United States
ORF1ab_265_I	ORF1ab	265	SRR14115179	1059	C	T	0,994416	2021-03-12	United States
ORF1ab_2076_T	ORF1ab	2076	SRR14115179	6492	T	C	0,999191	2021-03-12	United States
ORF1ab_2606_I	ORF1ab	2606	SRR14115179	8083	G	A	0,996979	2021-03-12	United States
ORF1ab_3352_F	ORF1ab	3352	SRR14115179	10319	C	T	0,996104	2021-03-12	United States
ORF1ab_314_L	ORF1ab	314	SRR14115179	14408	C	T	0,993643	2021-03-12	United States
ORF1ab_1365_Q	ORF1ab	1365	SRR14115179	17561	G	A	0,982864	2021-03-12	United States
ORF1ab_1424_A	ORF1ab	1424	SRR14115179	17737	A	G	0,999681	2021-03-12	United States
ORF1ab_1653_D	ORF1ab	1653	SRR14115179	18424	A	G	0,999849	2021-03-12	United States
ORF1ab_2073_L	ORF1ab	2073	SRR14115179	19684	G	T	0,999052	2021-03-12	United States
ORF1ab_2256_S	ORF1ab	2256	SRR14115179	20233	C	T	0,998815	2021-03-12	United States
ORF1ab_2613_C	ORF1ab	2613	SRR14115179	21304	C	T	0,997959	2021-03-12	United States
S_245_N	S	245	SRR14115179	22295	C	A	0,999399	2021-03-12	United States
S_614_G	S	614	SRR14115179	23403	A	G	1	2021-03-12	United States
ORF3a_10_L	ORF3a	10	SRR14115179	25420	A	C	1	2021-03-12	United States
ORF3a_57_H	ORF3a	57	SRR14115179	25563	G	T	0,999864	2021-03-12	United States
ORF3a_151_I	ORF3a	151	SRR14115179	25844	C	T	0,993827	2021-03-12	United States
ORF3a_172_V	ORF3a	172	SRR14115179	25907	G	T	1	2021-03-12	United States
ORF7b_26_V	ORF7b	26	SRR14115179	27831	A	G	1	2021-03-12	United States
ORF8_24_L	ORF8	24	SRR14115179	27964	C	T	0,984161	2021-03-12	United States
N_67_S	N	67	SRR14115179	28472	C	T	0,997103	2021-03-12	United States
N_199_L	N	199	SRR14115179	28869	C	T	0,987854	2021-03-12	United States
N_414_S	N	414	SRR14115179	29513	G	T	1	2021-03-12	United States
ORF1ab_125_E	ORF1ab	125	SRR14115180	638	A	G	0,0518868	2021-03-12	United States
ORF1ab_265_I	ORF1ab	265	SRR14115180	1059	C	T	0,996399	2021-03-12	United States
ORF1ab_2981_F	ORF1ab	2981	SRR14115180	9207	C	T	0,998087	2021-03-12	United States
ORF1ab_3201_P	ORF1ab	3201	SRR14115180	9867	T	C	1	2021-03-12	United States
ORF1ab_3674_NA	ORF1ab	3674	SRR14115180	11287	G	-TCTGGTTTT	0,966912	2021-03-12	United States
ORF1ab_314_L	ORF1ab	314	SRR14115180	14408	C	T	0,997717	2021-03-12	United States
ORF1ab_1011_H	ORF1ab	1011	SRR14115180	16500	A	C	1	2021-03-12	United States
S_5_F	S	5	SRR14115180	21575	C	T	1	2021-03-12	United States
S_95_I	S	95	SRR14115180	21846	C	T	1	2021-03-12	United States
S_253_G	S	253	SRR14115180	22320	A	G	1	2021-03-12	United States
S_614_G	S	614	SRR14115180	23403	A	G	1	2021-03-12	United States
S_701_V	S	701	SRR14115180	23664	C	T	0,998705	2021-03-12	United States
ORF3a_33_S	ORF3a	33	SRR14115180	25489	G	T	0,995679	2021-03-12	United States
ORF3a_42_L	ORF3a	42	SRR14115180	25517	C	T	0,99715	2021-03-12	United States
ORF3a_57_H	ORF3a	57	SRR14115180	25563	G	T	1	2021-03-12	United States
ORF8_11_I	ORF8	11	SRR14115180	27925	C	T	1	2021-03-12	United States
N_199_L	N	199	SRR14115180	28869	C	T	1	2021-03-12	United States
N_220_NA	N	220	SRR14115180	28932	C	+T	0,0609137	2021-03-12	United States
N_234_I	N	234	SRR14115180	28975	G	A	1	2021-03-12	United States
ORF1ab_1001_I	ORF1ab	1001	SRR14115182	3267	C	T	0,998179	2021-03-12	United States
ORF1ab_1708_D	ORF1ab	1708	SRR14115182	5388	C	A	0,998529	2021-03-12	United States
ORF1ab_2230_T	ORF1ab	2230	SRR14115182	6954	T	C	0,994813	2021-03-12	United States
ORF1ab_2320_NA	ORF1ab	2320	SRR14115182	7224	C	+T	0,123377	2021-03-12	United States
ORF1ab_3345_I	ORF1ab	3345	SRR14115182	10300	G	T	0,139449	2021-03-12	United States
ORF1ab_3674_NA	ORF1ab	3674	SRR14115182	11287	G	-TCTGGTTTT	0,935841	2021-03-12	United States
ORF1ab_218_L	ORF1ab	218	SRR14115182	14120	C	T	0,995475	2021-03-12	United States
ORF1ab_314_L	ORF1ab	314	SRR14115182	14408	C	T	0,999424	2021-03-12	United States
ORF1ab_1058_V	ORF1ab	1058	SRR14115182	16640	C	T	0,10481	2021-03-12	United States
ORF1ab_1975_S	ORF1ab	1975	SRR14115182	19390	C	T	0,99375	2021-03-12	United States
ORF1ab_2172_NA	ORF1ab	2172	SRR14115182	19983	C	+T	0,0809604	2021-03-12	United States
S_68_NA	S	68	SRR14115182	21764	A	-TACATG	0,983926	2021-03-12	United States
S_143_NA	S	143	SRR14115182	21990	T	-TTA	0,798621	2021-03-12	United States
S_494_P	S	494	SRR14115182	23042	T	C	0,985294	2021-03-12	United States
S_501_Y	S	501	SRR14115182	23063	A	T	0,987448	2021-03-12	United States
S_570_D	S	570	SRR14115182	23271	C	A	0,998397	2021-03-12	United States
S_614_G	S	614	SRR14115182	23403	A	G	0,999377	2021-03-12	United States
S_653_V	S	653	SRR14115182	23520	C	T	0,99574	2021-03-12	United States
S_681_H	S	681	SRR14115182	23604	C	A	0,997835	2021-03-12	United States
S_716_I	S	716	SRR14115182	23709	C	T	0,997113	2021-03-12	United States
S_982_A	S	982	SRR14115182	24506	T	G	0,999555	2021-03-12	United States
S_1118_H	S	1118	SRR14115182	24914	G	C	0,995907	2021-03-12	United States
S_1229_I	S	1229	SRR14115182	25249	G	T	0,998022	2021-03-12	United States
ORF8_27_*	ORF8	27	SRR14115182	27972	C	T	0,984919	2021-03-12	United States
ORF8_52_I	ORF8	52	SRR14115182	28048	G	T	0,987215	2021-03-12	United States
ORF8_68_*	ORF8	68	SRR14115182	28095	A	T	0,940252	2021-03-12	United States
ORF8_73_C	ORF8	73	SRR14115182	28111	A	G	0,99667	2021-03-12	United States
N_3_H	N	3	SRR14115182	28280	G	C	0,986624	2021-03-12	United States
N_3_V	N	3	SRR14115182	28281	A	T	0,98659	2021-03-12	United States
N_3_E	N	3	SRR14115182	28282	T	A	0,986438	2021-03-12	United States
N_152_D	N	152	SRR14115182	28728	C	A	0,181855	2021-03-12	United States
N_187_T	N	187	SRR14115182	28832	T	A	0,24821	2021-03-12	United States
N_189_C	N	189	SRR14115182	28838	C	T	0,189568	2021-03-12	United States
N_203_K	N	203	SRR14115182	28881	G	A	0,99831	2021-03-12	United States
N_204_R	N	204	SRR14115182	28883	G	C	0,998352	2021-03-12	United States
N_235_F	N	235	SRR14115182	28977	C	T	0,997463	2021-03-12	United States
ORF1ab_438_A	ORF1ab	438	SRR14115183	1578	T	C	0,994885	2021-03-12	United States
ORF1ab_2118_D	ORF1ab	2118	SRR14115183	6618	G	A	0,999794	2021-03-12	United States
ORF1ab_2232_NA	ORF1ab	2232	SRR14115183	6961	G	+T	0,0547945	2021-03-12	United States
ORF1ab_2523_T	ORF1ab	2523	SRR14115183	7833	A	C	0,999462	2021-03-12	United States
ORF1ab_2529_V	ORF1ab	2529	SRR14115183	7851	C	T	0,997346	2021-03-12	United States
ORF1ab_3613_NA	ORF1ab	3613	SRR14115183	11103	C	+T	0,0540541	2021-03-12	United States
ORF1ab_314_L	ORF1ab	314	SRR14115183	14408	C	T	0,995819	2021-03-12	United States
ORF1ab_2545_NA	ORF1ab	2545	SRR14115183	21101	G	+T	0,0743584	2021-03-12	United States
S_614_G	S	614	SRR14115183	23403	A	G	0,9998	2021-03-12	United States
S_672_V	S	672	SRR14115183	23577	C	T	0,979853	2021-03-12	United States
S_681_H	S	681	SRR14115183	23604	C	A	0,999331	2021-03-12	United States
ORF3a_103_NA	ORF3a	103	SRR14115183	25699	G	+C	0,0867347	2021-03-12	United States
N_83_K	N	83	SRR14115183	28520	C	A	0,998324	2021-03-12	United States
N_193_NA	N	193	SRR14115183	28851	G	+T	0,246914	2021-03-12	United States
N_194_L	N	194	SRR14115183	28854	C	T	1	2021-03-12	United States
ORF1ab_959_S	ORF1ab	959	SRR14115184	3140	C	T	1	2021-03-12	United States
ORF1ab_3255_I	ORF1ab	3255	SRR14115184	10029	C	T	1	2021-03-12	United States
ORF1ab_3618_V	ORF1ab	3618	SRR14115184	11117	A	G	0,995671	2021-03-12	United States
ORF1ab_4175_I	ORF1ab	4175	SRR14115184	12789	C	T	0,955244	2021-03-12	United States
ORF1ab_314_L	ORF1ab	314	SRR14115184	14408	C	T	0,997743	2021-03-12	United States
ORF1ab_794_I	ORF1ab	794	SRR14115184	15848	C	T	0,965471	2021-03-12	United States
ORF1ab_2172_NA	ORF1ab	2172	SRR14115184	19983	C	+T	0,0977312	2021-03-12	United States
S_215_G	S	215	SRR14115184	22206	A	G	0,992775	2021-03-12	United States
S_614_G	S	614	SRR14115184	23403	A	G	1	2021-03-12	United States
S_681_H	S	681	SRR14115184	23604	C	A	0,999379	2021-03-12	United States
S_732_A	S	732	SRR14115184	23756	A	G	0,996434	2021-03-12	United States
ORF7a_28_I	ORF7a	28	SRR14115184	27476	C	T	0,139102	2021-03-12	United States
N_203_K	N	203	SRR14115184	28881	G	A	1	2021-03-12	United States
N_204_R	N	204	SRR14115184	28883	G	C	1	2021-03-12	United States
N_209_NA	N	209	SRR14115184	28898	A	-GAATG	0,0635838	2021-03-12	United States
N_418_H	N	418	SRR14115184	29527	G	T	0,994508	2021-03-12	United States
ORF1ab_125_E	ORF1ab	125	SRR14115185	638	A	G	0,0689076	2021-03-12	United States
ORF1ab_265_I	ORF1ab	265	SRR14115185	1059	C	T	0,999363	2021-03-12	United States
ORF1ab_412_A	ORF1ab	412	SRR14115185	1499	T	G	1	2021-03-12	United States
ORF1ab_989_V	ORF1ab	989	SRR14115185	3231	G	T	1	2021-03-12	United States
ORF1ab_2232_C	ORF1ab	2232	SRR14115185	6961	G	T	1	2021-03-12	United States
ORF1ab_3603_NA	ORF1ab	3603	SRR14115185	11074	C	+T	0,0932735	2021-03-12	United States
ORF1ab_3606_F	ORF1ab	3606	SRR14115185	11083	G	T	1	2021-03-12	United States
ORF1ab_314_L	ORF1ab	314	SRR14115185	14408	C	T	0,997866	2021-03-12	United States
ORF1ab_2172_NA	ORF1ab	2172	SRR14115185	19983	C	+T	0,0792142	2021-03-12	United States
ORF1ab_2633_S	ORF1ab	2633	SRR14115185	21364	C	T	0,98248	2021-03-12	United States
S_252_V	S	252	SRR14115185	22317	G	T	1	2021-03-12	United States
S_501_T	S	501	SRR14115185	23064	A	C	1	2021-03-12	United States
S_614_G	S	614	SRR14115185	23403	A	G	0,99929	2021-03-12	United States
ORF3a_57_H	ORF3a	57	SRR14115185	25563	G	T	0,999428	2021-03-12	United States
N_206_F	N	206	SRR14115185	28890	C	T	0,999436	2021-03-12	United States
ORF1ab_294_G	ORF1ab	294	SRR14115186	1146	A	G	0,822289	2021-03-21	United States
ORF1ab_875_M	ORF1ab	875	SRR14115186	2888	G	A	0,072381	2021-03-21	United States
ORF1ab_1188_L	ORF1ab	1188	SRR14115186	3828	C	T	0,997172	2021-03-21	United States
ORF1ab_1795_Q	ORF1ab	1795	SRR14115186	5648	A	C	1	2021-03-21	United States
ORF1ab_2941_S	ORF1ab	2941	SRR14115186	9086	G	A	0,981448	2021-03-21	United States
ORF1ab_3674_NA	ORF1ab	3674	SRR14115186	11287	G	-TCTGGTTTT	0,928492	2021-03-21	United States
ORF1ab_314_L	ORF1ab	314	SRR14115186	14408	C	T	0,995473	2021-03-21	United States
ORF1ab_927_V	ORF1ab	927	SRR14115186	16247	C	T	0,108814	2021-03-21	United States
ORF1ab_1219_S	ORF1ab	1219	SRR14115186	17122	G	T	0,998979	2021-03-21	United States
ORF1ab_1264_D	ORF1ab	1264	SRR14115186	17259	G	T	0,999421	2021-03-21	United States
S_18_F	S	18	SRR14115186	21614	C	T	1	2021-03-21	United States
S_20_N	S	20	SRR14115186	21621	C	A	1	2021-03-21	United States
S_26_S	S	26	SRR14115186	21638	C	T	1	2021-03-21	United States
S_138_Y	S	138	SRR14115186	21974	G	T	0,993873	2021-03-21	United States
S_190_S	S	190	SRR14115186	22132	G	T	1	2021-03-21	United States
S_417_T	S	417	SRR14115186	22812	A	C	0,997335	2021-03-21	United States
S_484_K	S	484	SRR14115186	23012	G	A	1	2021-03-21	United States
S_501_Y	S	501	SRR14115186	23063	A	T	0,99646	2021-03-21	United States
S_614_G	S	614	SRR14115186	23403	A	G	1	2021-03-21	United States
S_655_Y	S	655	SRR14115186	23525	C	T	0,999211	2021-03-21	United States
S_1027_I	S	1027	SRR14115186	24642	C	T	1	2021-03-21	United States
S_1176_F	S	1176	SRR14115186	25088	G	T	0,999372	2021-03-21	United States
ORF3a_57_H	ORF3a	57	SRR14115186	25563	G	T	1	2021-03-21	United States
ORF3a_253_P	ORF3a	253	SRR14115186	26149	T	C	0,999482	2021-03-21	United States
ORF8_92_K	ORF8	92	SRR14115186	28167	G	A	0,999474	2021-03-21	United States
N_80_R	N	80	SRR14115186	28512	C	G	0,999607	2021-03-21	United States
N_202_C	N	202	SRR14115186	28877	A	T	1	2021-03-21	United States
N_202_T	N	202	SRR14115186	28878	G	C	1	2021-03-21	United States
N_203_K	N	203	SRR14115186	28881	G	A	0,99768	2021-03-21	United States
N_204_R	N	204	SRR14115186	28883	G	C	1	2021-03-21	United States
ORF1ab_314_L	ORF1ab	314	SRR14115189	14408	C	T	0,999139	2021-03-12	United States
ORF1ab_814_C	ORF1ab	814	SRR14115189	15907	G	T	0,999472	2021-03-12	United States
ORF1ab_1362_R	ORF1ab	1362	SRR14115189	17551	G	A	0,998974	2021-03-12	United States
ORF1ab_1936_H	ORF1ab	1936	SRR14115189	19274	C	A	1	2021-03-12	United States
S_152_L	S	152	SRR14115189	22017	G	T	1	2021-03-12	United States
S_484_K	S	484	SRR14115189	23012	G	A	1	2021-03-12	United States
S_614_G	S	614	SRR14115189	23403	A	G	0,999758	2021-03-12	United States
S_769_V	S	769	SRR14115189	23868	G	T	0,9987	2021-03-12	United States
M_28_L	M	28	SRR14115189	26604	T	C	0,9989	2021-03-12	United States
N_187_L	N	187	SRR14115189	28833	C	T	1	2021-03-12	United States
N_203_K	N	203	SRR14115189	28881	G	A	1	2021-03-12	United States
N_204_R	N	204	SRR14115189	28883	G	C	1	2021-03-12	United States
N_418_H	N	418	SRR14115189	29527	G	T	0,998575	2021-03-12	United States
ORF1ab_265_I	ORF1ab	265	SRR14115190	1059	C	T	0,998072	2021-03-12	United States
ORF1ab_629_Y	ORF1ab	629	SRR14115190	2150	G	T	0,162442	2021-03-12	United States
ORF1ab_798_N	ORF1ab	798	SRR14115190	2659	G	T	1	2021-03-12	United States
ORF1ab_1946_S	ORF1ab	1946	SRR14115190	6101	G	A	0,995853	2021-03-12	United States
ORF1ab_3201_P	ORF1ab	3201	SRR14115190	9867	T	C	1	2021-03-12	United States
ORF1ab_3674_NA	ORF1ab	3674	SRR14115190	11287	G	-TCTGGTTTT	0,924062	2021-03-12	United States
ORF1ab_3796_NA	ORF1ab	3796	SRR14115190	11651	C	+T	0,110002	2021-03-12	United States
ORF1ab_314_L	ORF1ab	314	SRR14115190	14408	C	T	0,995267	2021-03-12	United States
ORF1ab_1011_H	ORF1ab	1011	SRR14115190	16500	A	C	0,996984	2021-03-12	United States
ORF1ab_2172_NA	ORF1ab	2172	SRR14115190	19983	C	+T	0,0747218	2021-03-12	United States
S_3_NA	S	3	SRR14115190	21569	G	+T	0,058548	2021-03-12	United States
S_5_F	S	5	SRR14115190	21575	C	T	1	2021-03-12	United States
S_95_I	S	95	SRR14115190	21846	C	T	0,999741	2021-03-12	United States
S_253_G	S	253	SRR14115190	22320	A	G	0,996627	2021-03-12	United States
S_614_G	S	614	SRR14115190	23403	A	G	1	2021-03-12	United States
S_957_R	S	957	SRR14115190	24432	A	G	0,999133	2021-03-12	United States
S_1260_N	S	1260	SRR14115190	25340	G	A	0,994145	2021-03-12	United States
ORF3a_42_L	ORF3a	42	SRR14115190	25517	C	T	0,997559	2021-03-12	United States
ORF3a_57_H	ORF3a	57	SRR14115190	25563	G	T	1	2021-03-12	United States
ORF8_11_I	ORF8	11	SRR14115190	27925	C	T	1	2021-03-12	United States
N_13_L	N	13	SRR14115190	28311	C	T	0,999614	2021-03-12	United States
N_202_R	N	202	SRR14115190	28879	T	G	1	2021-03-12	United States
ORF1ab_265_I	ORF1ab	265	SRR14115191	1059	C	T	0,997188	2021-03-12	United States
ORF1ab_2606_I	ORF1ab	2606	SRR14115191	8083	G	A	0,998976	2021-03-12	United States
ORF1ab_3352_F	ORF1ab	3352	SRR14115191	10319	C	T	0,99788	2021-03-12	United States
ORF1ab_314_L	ORF1ab	314	SRR14115191	14408	C	T	0,997333	2021-03-12	United States
ORF1ab_1200_C	ORF1ab	1200	SRR14115191	17066	A	G	1	2021-03-12	United States
ORF1ab_1653_D	ORF1ab	1653	SRR14115191	18424	A	G	1	2021-03-12	United States
ORF1ab_2172_NA	ORF1ab	2172	SRR14115191	19983	C	+T	0,0802274	2021-03-12	United States
ORF1ab_2545_NA	ORF1ab	2545	SRR14115191	21101	G	+T	0,0569556	2021-03-12	United States
ORF1ab_2613_C	ORF1ab	2613	SRR14115191	21304	C	T	1	2021-03-12	United States
S_80_Y	S	80	SRR14115191	21800	G	T	0,99973	2021-03-12	United States
S_614_G	S	614	SRR14115191	23403	A	G	0,999596	2021-03-12	United States
S_672_V	S	672	SRR14115191	23577	C	T	0,991023	2021-03-12	United States
S_1201_K	S	1201	SRR14115191	25163	C	A	1	2021-03-12	United States
S_1208_H	S	1208	SRR14115191	25186	G	T	0,998377	2021-03-12	United States
S_1250_F	S	1250	SRR14115191	25311	G	T	0,999643	2021-03-12	United States
ORF3a_57_H	ORF3a	57	SRR14115191	25563	G	T	0,999299	2021-03-12	United States
ORF3a_172_V	ORF3a	172	SRR14115191	25907	G	T	0,998415	2021-03-12	United States
ORF8_24_L	ORF8	24	SRR14115191	27964	C	T	0,990566	2021-03-12	United States
N_67_S	N	67	SRR14115191	28472	C	T	0,995113	2021-03-12	United States
N_199_L	N	199	SRR14115191	28869	C	T	0,996825	2021-03-12	United States
ORF1ab_265_I	ORF1ab	265	SRR14115192	1059	C	T	0,986455	2021-03-12	United States
ORF1ab_2087_I	ORF1ab	2087	SRR14115192	6525	C	T	0,999502	2021-03-12	United States
ORF1ab_3162_E	ORF1ab	3162	SRR14115192	9749	A	G	1	2021-03-12	United States
ORF1ab_3201_P	ORF1ab	3201	SRR14115192	9867	T	C	0,999057	2021-03-12	United States
ORF1ab_3209_V	ORF1ab	3209	SRR14115192	9891	C	T	1	2021-03-12	United States
ORF1ab_3359_S	ORF1ab	3359	SRR14115192	10340	C	T	0,999717	2021-03-12	United States
ORF1ab_3674_NA	ORF1ab	3674	SRR14115192	11287	G	-TCTGGTTTT	0,953185	2021-03-12	United States
ORF1ab_3847_I	ORF1ab	3847	SRR14115192	11804	G	A	0,999706	2021-03-12	United States
ORF1ab_314_L	ORF1ab	314	SRR14115192	14408	C	T	0,993416	2021-03-12	United States
ORF1ab_2172_NA	ORF1ab	2172	SRR14115192	19983	C	+T	0,0881205	2021-03-12	United States
ORF1ab_2557_R	ORF1ab	2557	SRR14115192	21137	A	G	0,999162	2021-03-12	United States
S_80_G	S	80	SRR14115192	21801	A	G	1	2021-03-12	United States
S_143_NA	S	143	SRR14115192	21990	T	-TTA	0,799608	2021-03-12	United States
S_157_S	S	157	SRR14115192	22032	T	C	0,993733	2021-03-12	United States
S_452_R	S	452	SRR14115192	22917	T	G	1	2021-03-12	United States
S_614_G	S	614	SRR14115192	23403	A	G	0,999758	2021-03-12	United States
S_791_I	S	791	SRR14115192	23934	C	T	1	2021-03-12	United States
S_859_N	S	859	SRR14115192	24138	C	A	0,999685	2021-03-12	United States
S_950_H	S	950	SRR14115192	24410	G	C	0,940857	2021-03-12	United States
ORF3a_42_L	ORF3a	42	SRR14115192	25517	C	T	0,996713	2021-03-12	United States
ORF3a_57_H	ORF3a	57	SRR14115192	25563	G	T	1	2021-03-12	United States
ORF8_11_I	ORF8	11	SRR14115192	27925	C	T	1	2021-03-12	United States
ORF8_51_S	ORF8	51	SRR14115192	28044	G	T	0,998458	2021-03-12	United States
N_205_I	N	205	SRR14115192	28887	C	T	0,998252	2021-03-12	United States
N_234_I	N	234	SRR14115192	28975	G	A	1	2021-03-12	United States
ORF1ab_122_NA	ORF1ab	122	SRR14115193	631	T	+AG	0,133858	2021-03-11	United States
ORF1ab_125_E	ORF1ab	125	SRR14115193	638	A	G	0,357724	2021-03-11	United States
ORF1ab_690_V	ORF1ab	690	SRR14115193	2334	C	T	1	2021-03-11	United States
ORF1ab_1001_I	ORF1ab	1001	SRR14115193	3267	C	T	0,998431	2021-03-11	United States
ORF1ab_1708_D	ORF1ab	1708	SRR14115193	5388	C	A	0,99912	2021-03-11	United States
ORF1ab_2230_T	ORF1ab	2230	SRR14115193	6954	T	C	1	2021-03-11	United States
ORF1ab_2780_L	ORF1ab	2780	SRR14115193	8603	T	C	0,999197	2021-03-11	United States
ORF1ab_3674_NA	ORF1ab	3674	SRR14115193	11287	G	-TCTGGTTTT	0,954649	2021-03-11	United States
ORF1ab_149_K	ORF1ab	149	SRR14115193	13914	T	G	0,0523466	2021-03-11	United States
ORF1ab_314_L	ORF1ab	314	SRR14115193	14408	C	T	0,996102	2021-03-11	United States
ORF1ab_1383_R	ORF1ab	1383	SRR14115193	17615	A	G	1	2021-03-11	United States
ORF1ab_2172_NA	ORF1ab	2172	SRR14115193	19983	C	+T	0,0613736	2021-03-11	United States
S_68_NA	S	68	SRR14115193	21764	A	-TACATG	0,979828	2021-03-11	United States
S_143_NA	S	143	SRR14115193	21990	T	-TTA	0,818702	2021-03-11	United States
S_570_D	S	570	SRR14115193	23271	C	A	0,998302	2021-03-11	United States
S_614_G	S	614	SRR14115193	23403	A	G	0,999885	2021-03-11	United States
S_681_H	S	681	SRR14115193	23604	C	A	0,999616	2021-03-11	United States
S_716_I	S	716	SRR14115193	23709	C	T	1	2021-03-11	United States
S_982_A	S	982	SRR14115193	24506	T	G	1	2021-03-11	United States
S_1118_H	S	1118	SRR14115193	24914	G	C	1	2021-03-11	United States
ORF3a_15_F	ORF3a	15	SRR14115193	25437	G	T	0,999679	2021-03-11	United States
ORF8_27_*	ORF8	27	SRR14115193	27972	C	T	1	2021-03-11	United States
ORF8_52_I	ORF8	52	SRR14115193	28048	G	T	0,999187	2021-03-11	United States
ORF8_73_C	ORF8	73	SRR14115193	28111	A	G	0,999875	2021-03-11	United States
N_3_H	N	3	SRR14115193	28280	G	C	0,999879	2021-03-11	United States
N_3_V	N	3	SRR14115193	28281	A	T	0,998663	2021-03-11	United States
N_3_E	N	3	SRR14115193	28282	T	A	0,999879	2021-03-11	United States
N_203_K	N	203	SRR14115193	28881	G	A	1	2021-03-11	United States
N_204_R	N	204	SRR14115193	28883	G	C	1	2021-03-11	United States
N_235_F	N	235	SRR14115193	28977	C	T	1	2021-03-11	United States
ORF1ab_48_Y	ORF1ab	48	SRR14115194	407	G	T	0,0874525	2021-03-08	United States
ORF1ab_59_V	ORF1ab	59	SRR14115194	441	G	T	0,111111	2021-03-08	United States
ORF1ab_125_E	ORF1ab	125	SRR14115194	638	A	G	0,0895522	2021-03-08	United States
ORF1ab_265_I	ORF1ab	265	SRR14115194	1059	C	T	0,997435	2021-03-08	United States
ORF1ab_1828_A	ORF1ab	1828	SRR14115194	5747	A	G	0,999556	2021-03-08	United States
ORF1ab_3265_NA	ORF1ab	3265	SRR14115194	10059	G	+T	0,0769231	2021-03-08	United States
ORF1ab_314_L	ORF1ab	314	SRR14115194	14408	C	T	0,9993	2021-03-08	United States
ORF1ab_1264_D	ORF1ab	1264	SRR14115194	17259	G	T	0,999818	2021-03-08	United States
ORF1ab_2172_NA	ORF1ab	2172	SRR14115194	19983	C	+T	0,0519263	2021-03-08	United States
ORF1ab_2545_NA	ORF1ab	2545	SRR14115194	21101	G	+T	0,0530929	2021-03-08	United States
ORF1ab_2655_V	ORF1ab	2655	SRR14115194	21431	C	T	0,995556	2021-03-08	United States
S_68_NA	S	68	SRR14115194	21764	A	-TACATG	0,992299	2021-03-08	United States
S_614_G	S	614	SRR14115194	23403	A	G	1	2021-03-08	United States
ORF3a_57_H	ORF3a	57	SRR14115194	25563	G	T	0,999813	2021-03-08	United States
ORF3a_151_I	ORF3a	151	SRR14115194	25844	C	T	1	2021-03-08	United States
M_48_V	M	48	SRR14115194	26664	A	G	0,999577	2021-03-08	United States
N_187_T	N	187	SRR14115194	28832	T	A	0,189189	2021-03-08	United States
N_189_C	N	189	SRR14115194	28838	C	T	0,784496	2021-03-08	United States
N_260_NA	N	260	SRR14115194	29051	C	+A	0,0732984	2021-03-08	United States
N_362_I	N	362	SRR14115194	29358	C	T	1	2021-03-08	United States
ORF1ab_732_S	ORF1ab	732	SRR14115195	2459	C	T	0,997093	2021-03-08	United States
ORF1ab_1001_I	ORF1ab	1001	SRR14115195	3267	C	T	0,998663	2021-03-08	United States
ORF1ab_1545_Y	ORF1ab	1545	SRR14115195	4898	C	T	1	2021-03-08	United States
ORF1ab_1708_D	ORF1ab	1708	SRR14115195	5388	C	A	1	2021-03-08	United States
ORF1ab_2124_I	ORF1ab	2124	SRR14115195	6636	C	T	0,999382	2021-03-08	United States
ORF1ab_2230_T	ORF1ab	2230	SRR14115195	6954	T	C	1	2021-03-08	United States
ORF1ab_3966_R	ORF1ab	3966	SRR14115195	12162	A	G	0,999593	2021-03-08	United States
ORF1ab_314_L	ORF1ab	314	SRR14115195	14408	C	T	0,998442	2021-03-08	United States
ORF1ab_1383_R	ORF1ab	1383	SRR14115195	17615	A	G	1	2021-03-08	United States
ORF1ab_2557_R	ORF1ab	2557	SRR14115195	21137	A	G	1	2021-03-08	United States
S_5_F	S	5	SRR14115195	21575	C	T	1	2021-03-08	United States
S_68_NA	S	68	SRR14115195	21764	A	-TACATG	0,979764	2021-03-08	United States
S_143_NA	S	143	SRR14115195	21990	T	-TTA	0,833007	2021-03-08	United States
S_570_D	S	570	SRR14115195	23271	C	A	0,998107	2021-03-08	United States
S_614_G	S	614	SRR14115195	23403	A	G	0,999522	2021-03-08	United States
S_681_H	S	681	SRR14115195	23604	C	A	0,999634	2021-03-08	United States
S_716_I	S	716	SRR14115195	23709	C	T	1	2021-03-08	United States
S_982_A	S	982	SRR14115195	24506	T	G	1	2021-03-08	United States
S_1022_S	S	1022	SRR14115195	24626	G	T	0,998056	2021-03-08	United States
S_1118_H	S	1118	SRR14115195	24914	G	C	0,999871	2021-03-08	United States
S_1191_N	S	1191	SRR14115195	25135	G	T	0,99815	2021-03-08	United States
ORF8_27_*	ORF8	27	SRR14115195	27972	C	T	1	2021-03-08	United States
ORF8_52_I	ORF8	52	SRR14115195	28048	G	T	1	2021-03-08	United States
ORF8_73_C	ORF8	73	SRR14115195	28111	A	G	0,999676	2021-03-08	United States
N_1_L	N	1	SRR14115195	28274	A	T	0,41	2021-03-08	United States
N_3_H	N	3	SRR14115195	28280	G	C	1	2021-03-08	United States
N_3_V	N	3	SRR14115195	28281	A	T	0,999665	2021-03-08	United States
N_3_E	N	3	SRR14115195	28282	T	A	0,999833	2021-03-08	United States
N_203_K	N	203	SRR14115195	28881	G	A	1	2021-03-08	United States
N_204_R	N	204	SRR14115195	28883	G	C	1	2021-03-08	United States
N_235_F	N	235	SRR14115195	28977	C	T	1	2021-03-08	United States
ORF1ab_265_I	ORF1ab	265	SRR14115196	1059	C	T	0,999146	2021-03-09	United States
ORF1ab_798_N	ORF1ab	798	SRR14115196	2659	G	T	1	2021-03-09	United States
ORF1ab_1946_S	ORF1ab	1946	SRR14115196	6101	G	A	1	2021-03-09	United States
ORF1ab_3201_P	ORF1ab	3201	SRR14115196	9867	T	C	1	2021-03-09	United States
ORF1ab_3674_NA	ORF1ab	3674	SRR14115196	11287	G	-TCTGGTTTT	0,957547	2021-03-09	United States
ORF1ab_3796_NA	ORF1ab	3796	SRR14115196	11651	C	+T	0,0888405	2021-03-09	United States
ORF1ab_314_L	ORF1ab	314	SRR14115196	14408	C	T	0,99901	2021-03-09	United States
ORF1ab_1011_H	ORF1ab	1011	SRR14115196	16500	A	C	1	2021-03-09	United States
ORF1ab_2172_NA	ORF1ab	2172	SRR14115196	19983	C	+T	0,0523056	2021-03-09	United States
S_5_F	S	5	SRR14115196	21575	C	T	1	2021-03-09	United States
S_95_I	S	95	SRR14115196	21846	C	T	0,999718	2021-03-09	United States
S_253_G	S	253	SRR14115196	22320	A	G	1	2021-03-09	United States
S_614_G	S	614	SRR14115196	23403	A	G	1	2021-03-09	United States
S_957_R	S	957	SRR14115196	24432	A	G	1	2021-03-09	United States
S_1260_N	S	1260	SRR14115196	25340	G	A	0,994522	2021-03-09	United States
ORF3a_42_L	ORF3a	42	SRR14115196	25517	C	T	0,998975	2021-03-09	United States
ORF3a_57_H	ORF3a	57	SRR14115196	25563	G	T	1	2021-03-09	United States
ORF8_11_I	ORF8	11	SRR14115196	27925	C	T	1	2021-03-09	United States
N_13_L	N	13	SRR14115196	28311	C	T	0,999678	2021-03-09	United States
N_202_R	N	202	SRR14115196	28879	T	G	1	2021-03-09	United States
ORF1ab_141_R	ORF1ab	141	SRR14115197	687	A	G	0,170034	2021-03-09	United States
ORF1ab_265_I	ORF1ab	265	SRR14115197	1059	C	T	0,996808	2021-03-09	United States
ORF1ab_2606_I	ORF1ab	2606	SRR14115197	8083	G	A	0,997832	2021-03-09	United States
ORF1ab_3352_F	ORF1ab	3352	SRR14115197	10319	C	T	0,99642	2021-03-09	United States
ORF1ab_314_L	ORF1ab	314	SRR14115197	14408	C	T	0,996123	2021-03-09	United States
ORF1ab_1653_D	ORF1ab	1653	SRR14115197	18424	A	G	0,999888	2021-03-09	United States
ORF1ab_2172_NA	ORF1ab	2172	SRR14115197	19983	C	+T	0,0648245	2021-03-09	United States
ORF1ab_2541_Y	ORF1ab	2541	SRR14115197	21088	G	T	0,999036	2021-03-09	United States
ORF1ab_2612_L	ORF1ab	2612	SRR14115197	21302	C	T	1	2021-03-09	United States
ORF1ab_2613_S	ORF1ab	2613	SRR14115197	21304	C	A	1	2021-03-09	United States
ORF1ab_2613_H	ORF1ab	2613	SRR14115197	21305	G	A	1	2021-03-09	United States
S_614_G	S	614	SRR14115197	23403	A	G	0,999935	2021-03-09	United States
ORF3a_57_H	ORF3a	57	SRR14115197	25563	G	T	0,999886	2021-03-09	United States
ORF3a_172_V	ORF3a	172	SRR14115197	25907	G	T	0,998492	2021-03-09	United States
ORF8_24_L	ORF8	24	SRR14115197	27964	C	T	0,986691	2021-03-09	United States
N_67_S	N	67	SRR14115197	28472	C	T	0,998158	2021-03-09	United States
N_199_L	N	199	SRR14115197	28869	C	T	0,992817	2021-03-09	United States
ORF1ab_214_N	ORF1ab	214	SRR14115202	906	C	A	0,999448	2021-03-21	United States
ORF1ab_1094_NA	ORF1ab	1094	SRR14115202	3545	A	-ATG	0,663717	2021-03-21	United States
ORF1ab_1188_L	ORF1ab	1188	SRR14115202	3828	C	T	1	2021-03-21	United States
ORF1ab_1761_A	ORF1ab	1761	SRR14115202	5546	A	G	0,0548355	2021-03-21	United States
ORF1ab_1795_Q	ORF1ab	1795	SRR14115202	5648	A	C	1	2021-03-21	United States
ORF1ab_3674_NA	ORF1ab	3674	SRR14115202	11287	G	-TCTGGTTTT	0,927691	2021-03-21	United States
ORF1ab_101_V	ORF1ab	101	SRR14115202	13768	A	G	1	2021-03-21	United States
ORF1ab_314_L	ORF1ab	314	SRR14115202	14408	C	T	0,993377	2021-03-21	United States
ORF1ab_1264_D	ORF1ab	1264	SRR14115202	17259	G	T	0,999539	2021-03-21	United States
S_18_F	S	18	SRR14115202	21614	C	T	1	2021-03-21	United States
S_20_N	S	20	SRR14115202	21621	C	A	0,996779	2021-03-21	United States
S_26_S	S	26	SRR14115202	21638	C	T	1	2021-03-21	United States
S_138_Y	S	138	SRR14115202	21974	G	T	0,998998	2021-03-21	United States
S_190_S	S	190	SRR14115202	22132	G	T	1	2021-03-21	United States
S_417_T	S	417	SRR14115202	22812	A	C	0,997124	2021-03-21	United States
S_484_K	S	484	SRR14115202	23012	G	A	1	2021-03-21	United States
S_501_Y	S	501	SRR14115202	23063	A	T	1	2021-03-21	United States
S_614_G	S	614	SRR14115202	23403	A	G	1	2021-03-21	United States
S_655_Y	S	655	SRR14115202	23525	C	T	0,998901	2021-03-21	United States
S_1027_I	S	1027	SRR14115202	24642	C	T	0,999384	2021-03-21	United States
S_1176_F	S	1176	SRR14115202	25088	G	T	0,999365	2021-03-21	United States
ORF3a_253_P	ORF3a	253	SRR14115202	26149	T	C	0,999405	2021-03-21	United States
ORF8_92_K	ORF8	92	SRR14115202	28167	G	A	0,999054	2021-03-21	United States
N_13_L	N	13	SRR14115202	28311	C	T	0,999651	2021-03-21	United States
N_80_R	N	80	SRR14115202	28512	C	G	0,997836	2021-03-21	United States
N_202_C	N	202	SRR14115202	28877	A	T	1	2021-03-21	United States
N_202_T	N	202	SRR14115202	28878	G	C	0,996283	2021-03-21	United States
N_203_K	N	203	SRR14115202	28881	G	A	1	2021-03-21	United States
N_204_R	N	204	SRR14115202	28883	G	C	1	2021-03-21	United States
ORF1ab_265_I	ORF1ab	265	SRR14115203	1059	C	T	0,998953	2021-03-09	United States
ORF1ab_798_N	ORF1ab	798	SRR14115203	2659	G	T	0,999723	2021-03-09	United States
ORF1ab_1946_S	ORF1ab	1946	SRR14115203	6101	G	A	0,998413	2021-03-09	United States
ORF1ab_3201_P	ORF1ab	3201	SRR14115203	9867	T	C	1	2021-03-09	United States
ORF1ab_3674_NA	ORF1ab	3674	SRR14115203	11287	G	-TCTGGTTTT	0,937476	2021-03-09	United States
ORF1ab_3796_NA	ORF1ab	3796	SRR14115203	11651	C	+T	0,0923116	2021-03-09	United States
ORF1ab_314_L	ORF1ab	314	SRR14115203	14408	C	T	0,999516	2021-03-09	United States
ORF1ab_1011_H	ORF1ab	1011	SRR14115203	16500	A	C	0,991994	2021-03-09	United States
ORF1ab_2172_NA	ORF1ab	2172	SRR14115203	19983	C	+T	0,0530008	2021-03-09	United States
S_5_F	S	5	SRR14115203	21575	C	T	1	2021-03-09	United States
S_95_I	S	95	SRR14115203	21846	C	T	0,999164	2021-03-09	United States
S_253_G	S	253	SRR14115203	22320	A	G	1	2021-03-09	United States
S_477_N	S	477	SRR14115203	22992	G	A	0,997305	2021-03-09	United States
S_614_G	S	614	SRR14115203	23403	A	G	1	2021-03-09	United States
S_957_R	S	957	SRR14115203	24432	A	G	0,999595	2021-03-09	United States
S_1260_N	S	1260	SRR14115203	25340	G	A	0,995538	2021-03-09	United States
ORF3a_42_L	ORF3a	42	SRR14115203	25517	C	T	0,996376	2021-03-09	United States
ORF3a_57_H	ORF3a	57	SRR14115203	25563	G	T	0,999703	2021-03-09	United States
ORF7a_116_F	ORF7a	116	SRR14115203	27739	C	T	1	2021-03-09	United States
ORF8_11_I	ORF8	11	SRR14115203	27925	C	T	0,999237	2021-03-09	United States
N_13_L	N	13	SRR14115203	28311	C	T	0,999386	2021-03-09	United States
N_187_T	N	187	SRR14115203	28832	T	A	0,115888	2021-03-09	United States
N_189_C	N	189	SRR14115203	28838	C	T	0,273962	2021-03-09	United States
N_202_R	N	202	SRR14115203	28879	T	G	1	2021-03-09	United States
ORF1ab_125_E	ORF1ab	125	SRR14115205	638	A	G	0,0894418	2021-03-13	United States
ORF1ab_314_L	ORF1ab	314	SRR14115205	14408	C	T	0,995633	2021-03-13	United States
ORF1ab_814_C	ORF1ab	814	SRR14115205	15907	G	T	0,99926	2021-03-13	United States
ORF1ab_1362_R	ORF1ab	1362	SRR14115205	17551	G	A	0,991501	2021-03-13	United States
ORF1ab_1936_H	ORF1ab	1936	SRR14115205	19274	C	A	0,999386	2021-03-13	United States
S_3_NA	S	3	SRR14115205	21569	G	+T	0,0530703	2021-03-13	United States
S_5_F	S	5	SRR14115205	21575	C	T	1	2021-03-13	United States
S_148_T	S	148	SRR14115205	22005	A	C	0,129063	2021-03-13	United States
S_152_L	S	152	SRR14115205	22017	G	T	0,998853	2021-03-13	United States
S_484_K	S	484	SRR14115205	23012	G	A	1	2021-03-13	United States
S_614_G	S	614	SRR14115205	23403	A	G	0,999936	2021-03-13	United States
S_769_V	S	769	SRR14115205	23868	G	T	1	2021-03-13	United States
M_28_L	M	28	SRR14115205	26604	T	C	0,99993	2021-03-13	United States
N_1_L	N	1	SRR14115205	28274	A	C	0,0754258	2021-03-13	United States
N_187_L	N	187	SRR14115205	28833	C	T	1	2021-03-13	United States
N_203_K	N	203	SRR14115205	28881	G	A	0,999772	2021-03-13	United States
N_204_R	N	204	SRR14115205	28883	G	C	1	2021-03-13	United States
N_418_H	N	418	SRR14115205	29527	G	T	0,990684	2021-03-13	United States
ORF10_38_A	ORF10	38	SRR14115205	29669	A	G	0,996585	2021-03-13	United States
ORF1ab_1175_F	ORF1ab	1175	SRR14115208	3790	A	T	0,969512	2021-03-13	United States
ORF1ab_2033_T	ORF1ab	2033	SRR14115208	6362	G	A	0,994756	2021-03-13	United States
ORF1ab_3718_F	ORF1ab	3718	SRR14115208	11417	G	T	0,998726	2021-03-13	United States
ORF1ab_4205_T	ORF1ab	4205	SRR14115208	12879	T	C	0,999662	2021-03-13	United States
ORF1ab_314_L	ORF1ab	314	SRR14115208	14408	C	T	0,997978	2021-03-13	United States
ORF1ab_2172_NA	ORF1ab	2172	SRR14115208	19983	C	+T	0,05365	2021-03-13	United States
S_348_S	S	348	SRR14115208	22604	G	T	0,999499	2021-03-13	United States
S_614_G	S	614	SRR14115208	23403	A	G	0,998215	2021-03-13	United States
S_1167_A	S	1167	SRR14115208	25062	G	C	0,971429	2021-03-13	United States
ORF3a_174_D	ORF3a	174	SRR14115208	25913	G	A	0,994689	2021-03-13	United States
N_2_Y	N	2	SRR14115208	28278	C	A	0,995386	2021-03-13	United States
N_203_K	N	203	SRR14115208	28881	G	A	1	2021-03-13	United States
N_204_R	N	204	SRR14115208	28883	G	C	1	2021-03-13	United States
N_366_I	N	366	SRR14115208	29370	C	T	0,994197	2021-03-13	United States
ORF1ab_690_V	ORF1ab	690	SRR14115209	2334	C	T	0,998829	2021-03-13	United States
ORF1ab_1001_I	ORF1ab	1001	SRR14115209	3267	C	T	0,997918	2021-03-13	United States
ORF1ab_1708_D	ORF1ab	1708	SRR14115209	5388	C	A	0,996689	2021-03-13	United States
ORF1ab_1761_A	ORF1ab	1761	SRR14115209	5546	A	G	0,0746004	2021-03-13	United States
ORF1ab_2230_T	ORF1ab	2230	SRR14115209	6954	T	C	1	2021-03-13	United States
ORF1ab_2780_L	ORF1ab	2780	SRR14115209	8603	T	C	1	2021-03-13	United States
ORF1ab_3025_NA	ORF1ab	3025	SRR14115209	9339	A	+T	0,0592255	2021-03-13	United States
ORF1ab_3674_NA	ORF1ab	3674	SRR14115209	11287	G	-TCTGGTTTT	0,932862	2021-03-13	United States
ORF1ab_314_L	ORF1ab	314	SRR14115209	14408	C	T	0,988406	2021-03-13	United States
ORF1ab_1383_R	ORF1ab	1383	SRR14115209	17615	A	G	0,998308	2021-03-13	United States
S_68_NA	S	68	SRR14115209	21764	A	-TACATG	0,94402	2021-03-13	United States
S_143_NA	S	143	SRR14115209	21990	T	-TTA	0,744817	2021-03-13	United States
S_570_D	S	570	SRR14115209	23271	C	A	0,996078	2021-03-13	United States
S_614_G	S	614	SRR14115209	23403	A	G	1	2021-03-13	United States
S_681_H	S	681	SRR14115209	23604	C	A	0,99903	2021-03-13	United States
S_716_I	S	716	SRR14115209	23709	C	T	1	2021-03-13	United States
S_982_A	S	982	SRR14115209	24506	T	G	1	2021-03-13	United States
S_1118_H	S	1118	SRR14115209	24914	G	C	0,994081	2021-03-13	United States
ORF3a_15_F	ORF3a	15	SRR14115209	25437	G	T	0,995389	2021-03-13	United States
ORF8_27_*	ORF8	27	SRR14115209	27972	C	T	0,998733	2021-03-13	United States
ORF8_52_I	ORF8	52	SRR14115209	28048	G	T	0,996185	2021-03-13	United States
ORF8_73_C	ORF8	73	SRR14115209	28111	A	G	0,999113	2021-03-13	United States
N_3_H	N	3	SRR14115209	28280	G	C	0,99987	2021-03-13	United States
N_3_V	N	3	SRR14115209	28281	A	T	0,99987	2021-03-13	United States
N_3_E	N	3	SRR14115209	28282	T	A	0,999352	2021-03-13	United States
N_203_K	N	203	SRR14115209	28881	G	A	0,998613	2021-03-13	United States
N_204_R	N	204	SRR14115209	28883	G	C	0,998649	2021-03-13	United States
N_235_F	N	235	SRR14115209	28977	C	T	0,988476	2021-03-13	United States
ORF1ab_125_E	ORF1ab	125	SRR14115210	638	A	G	0,0867347	2021-03-13	United States
ORF1ab_265_I	ORF1ab	265	SRR14115210	1059	C	T	0,997615	2021-03-13	United States
ORF1ab_394_N	ORF1ab	394	SRR14115210	1447	A	C	1	2021-03-13	United States
ORF1ab_2269_C	ORF1ab	2269	SRR14115210	7070	G	T	0,0977995	2021-03-13	United States
ORF1ab_2877_I	ORF1ab	2877	SRR14115210	8895	C	T	0,973896	2021-03-13	United States
ORF1ab_2952_I	ORF1ab	2952	SRR14115210	9120	C	T	1	2021-03-13	United States
ORF1ab_3158_T	ORF1ab	3158	SRR14115210	9738	G	C	0,996519	2021-03-13	United States
ORF1ab_314_L	ORF1ab	314	SRR14115210	14408	C	T	0,99696	2021-03-13	United States
ORF1ab_976_L	ORF1ab	976	SRR14115210	16394	C	T	0,989189	2021-03-13	United States
ORF1ab_1183_Y	ORF1ab	1183	SRR14115210	17014	G	T	0,997996	2021-03-13	United States
ORF1ab_2172_NA	ORF1ab	2172	SRR14115210	19983	C	+T	0,0660465	2021-03-13	United States
ORF1ab_2545_NA	ORF1ab	2545	SRR14115210	21101	G	+T	0,0665323	2021-03-13	United States
S_13_I	S	13	SRR14115210	21600	G	T	0,998982	2021-03-13	United States
S_152_C	S	152	SRR14115210	22018	G	T	1	2021-03-13	United States
S_614_G	S	614	SRR14115210	23403	A	G	1	2021-03-13	United States
ORF3a_57_H	ORF3a	57	SRR14115210	25563	G	T	1	2021-03-13	United States
ORF8_65_V	ORF8	65	SRR14115210	28087	C	T	0,960526	2021-03-13	United States
N_144_Y	N	144	SRR14115210	28703	G	T	0,994161	2021-03-13	United States
N_205_I	N	205	SRR14115210	28887	C	T	0,992481	2021-03-13	United States
N_238_S	N	238	SRR14115210	28985	G	A	0,976285	2021-03-13	United States
ORF1ab_122_NA	ORF1ab	122	SRR14115211	631	T	+AG	0,0591716	2021-03-13	United States
ORF1ab_125_E	ORF1ab	125	SRR14115211	638	A	G	0,196203	2021-03-13	United States
ORF1ab_265_I	ORF1ab	265	SRR14115211	1059	C	T	0,999487	2021-03-13	United States
ORF1ab_2087_I	ORF1ab	2087	SRR14115211	6525	C	T	0,999881	2021-03-13	United States
ORF1ab_2892_I	ORF1ab	2892	SRR14115211	8939	G	A	0,999624	2021-03-13	United States
ORF1ab_3162_E	ORF1ab	3162	SRR14115211	9749	A	G	1	2021-03-13	United States
ORF1ab_3201_P	ORF1ab	3201	SRR14115211	9867	T	C	1	2021-03-13	United States
ORF1ab_3209_V	ORF1ab	3209	SRR14115211	9891	C	T	0,995283	2021-03-13	United States
ORF1ab_3359_S	ORF1ab	3359	SRR14115211	10340	C	T	1	2021-03-13	United States
ORF1ab_3674_NA	ORF1ab	3674	SRR14115211	11287	G	-TCTGGTTTT	0,938356	2021-03-13	United States
ORF1ab_3847_I	ORF1ab	3847	SRR14115211	11804	G	A	0,999747	2021-03-13	United States
ORF1ab_314_L	ORF1ab	314	SRR14115211	14408	C	T	0,995646	2021-03-13	United States
S_80_G	S	80	SRR14115211	21801	A	G	1	2021-03-13	United States
S_143_NA	S	143	SRR14115211	21990	T	-TTA	0,781654	2021-03-13	United States
S_157_S	S	157	SRR14115211	22032	T	C	0,998544	2021-03-13	United States
S_613_H	S	613	SRR14115211	23401	G	T	0,159106	2021-03-13	United States
S_614_G	S	614	SRR14115211	23403	A	G	0,999569	2021-03-13	United States
S_791_I	S	791	SRR14115211	23934	C	T	1	2021-03-13	United States
S_859_N	S	859	SRR14115211	24138	C	A	0,999292	2021-03-13	United States
S_950_H	S	950	SRR14115211	24410	G	C	0,997689	2021-03-13	United States
S_1104_L	S	1104	SRR14115211	24872	G	T	0,999881	2021-03-13	United States
ORF3a_42_L	ORF3a	42	SRR14115211	25517	C	T	0,993263	2021-03-13	United States
ORF3a_57_H	ORF3a	57	SRR14115211	25563	G	T	0,999858	2021-03-13	United States
ORF6_60_V	ORF6	60	SRR14115211	27379	A	G	0,0700919	2021-03-13	United States
ORF8_11_I	ORF8	11	SRR14115211	27925	C	T	1	2021-03-13	United States
ORF8_51_S	ORF8	51	SRR14115211	28044	G	T	0,997122	2021-03-13	United States
N_175_V	N	175	SRR14115211	28797	G	T	0,0539648	2021-03-13	United States
N_194_P	N	194	SRR14115211	28853	T	C	0,107368	2021-03-13	United States
N_205_I	N	205	SRR14115211	28887	C	T	0,993464	2021-03-13	United States
N_234_I	N	234	SRR14115211	28975	G	A	1	2021-03-13	United States
ORF1ab_265_I	ORF1ab	265	SRR14115212	1059	C	T	0,997176	2021-03-13	United States
ORF1ab_2087_I	ORF1ab	2087	SRR14115212	6525	C	T	0,999796	2021-03-13	United States
ORF1ab_2892_I	ORF1ab	2892	SRR14115212	8939	G	A	1	2021-03-13	United States
ORF1ab_3162_E	ORF1ab	3162	SRR14115212	9749	A	G	0,999572	2021-03-13	United States
ORF1ab_3201_P	ORF1ab	3201	SRR14115212	9867	T	C	1	2021-03-13	United States
ORF1ab_3209_V	ORF1ab	3209	SRR14115212	9891	C	T	1	2021-03-13	United States
ORF1ab_3359_S	ORF1ab	3359	SRR14115212	10340	C	T	0,99981	2021-03-13	United States
ORF1ab_3674_NA	ORF1ab	3674	SRR14115212	11287	G	-TCTGGTTTT	0,922252	2021-03-13	United States
ORF1ab_3847_I	ORF1ab	3847	SRR14115212	11804	G	A	1	2021-03-13	United States
ORF1ab_314_L	ORF1ab	314	SRR14115212	14408	C	T	0,996727	2021-03-13	United States
S_80_G	S	80	SRR14115212	21801	A	G	0,999683	2021-03-13	United States
S_143_NA	S	143	SRR14115212	21990	T	-TTA	0,775	2021-03-13	United States
S_157_S	S	157	SRR14115212	22032	T	C	0,9942	2021-03-13	United States
S_452_R	S	452	SRR14115212	22917	T	G	1	2021-03-13	United States
S_614_G	S	614	SRR14115212	23403	A	G	0,999004	2021-03-13	United States
S_791_I	S	791	SRR14115212	23934	C	T	1	2021-03-13	United States
S_859_N	S	859	SRR14115212	24138	C	A	0,999183	2021-03-13	United States
S_950_H	S	950	SRR14115212	24410	G	C	0,990838	2021-03-13	United States
S_1104_L	S	1104	SRR14115212	24872	G	T	1	2021-03-13	United States
ORF3a_42_L	ORF3a	42	SRR14115212	25517	C	T	0,996219	2021-03-13	United States
ORF3a_57_H	ORF3a	57	SRR14115212	25563	G	T	1	2021-03-13	United States
ORF8_11_I	ORF8	11	SRR14115212	27925	C	T	1	2021-03-13	United States
ORF8_51_S	ORF8	51	SRR14115212	28044	G	T	0,998775	2021-03-13	United States
N_205_I	N	205	SRR14115212	28887	C	T	0,992736	2021-03-13	United States
N_234_I	N	234	SRR14115212	28975	G	A	1	2021-03-13	United States
ORF1ab_129_NA	ORF1ab	129	SRR14115213	651	A	-AGGAGCT	0,0733138	2021-03-21	United States
ORF1ab_1188_L	ORF1ab	1188	SRR14115213	3828	C	T	1	2021-03-21	United States
ORF1ab_1795_Q	ORF1ab	1795	SRR14115213	5648	A	C	1	2021-03-21	United States
ORF1ab_2941_S	ORF1ab	2941	SRR14115213	9086	G	A	0,980175	2021-03-21	United States
ORF1ab_3674_NA	ORF1ab	3674	SRR14115213	11287	G	-TCTGGTTTT	0,923077	2021-03-21	United States
ORF1ab_314_L	ORF1ab	314	SRR14115213	14408	C	T	0,994211	2021-03-21	United States
ORF1ab_1219_S	ORF1ab	1219	SRR14115213	17122	G	T	0,999018	2021-03-21	United States
ORF1ab_1264_D	ORF1ab	1264	SRR14115213	17259	G	T	0,999409	2021-03-21	United States
S_18_F	S	18	SRR14115213	21614	C	T	1	2021-03-21	United States
S_20_N	S	20	SRR14115213	21621	C	A	1	2021-03-21	United States
S_26_S	S	26	SRR14115213	21638	C	T	1	2021-03-21	United States
S_138_Y	S	138	SRR14115213	21974	G	T	0,999373	2021-03-21	United States
S_417_T	S	417	SRR14115213	22812	A	C	1	2021-03-21	United States
S_484_K	S	484	SRR14115213	23012	G	A	1	2021-03-21	United States
S_501_Y	S	501	SRR14115213	23063	A	T	1	2021-03-21	United States
S_614_G	S	614	SRR14115213	23403	A	G	0,99971	2021-03-21	United States
S_655_Y	S	655	SRR14115213	23525	C	T	0,999608	2021-03-21	United States
S_1027_I	S	1027	SRR14115213	24642	C	T	0,999007	2021-03-21	United States
S_1176_F	S	1176	SRR14115213	25088	G	T	0,999442	2021-03-21	United States
ORF3a_57_H	ORF3a	57	SRR14115213	25563	G	T	0,999766	2021-03-21	United States
ORF3a_253_P	ORF3a	253	SRR14115213	26149	T	C	1	2021-03-21	United States
ORF8_92_K	ORF8	92	SRR14115213	28167	G	A	0,99975	2021-03-21	United States
N_80_R	N	80	SRR14115213	28512	C	G	0,999519	2021-03-21	United States
ORF10_29_*	ORF10	29	SRR14115213	29642	C	T	0,433555	2021-03-21	United States
ORF1ab_1001_I	ORF1ab	1001	SRR14115215	3267	C	T	0,997973	2021-03-13	United States
ORF1ab_1708_D	ORF1ab	1708	SRR14115215	5388	C	A	0,999676	2021-03-13	United States
ORF1ab_1761_A	ORF1ab	1761	SRR14115215	5546	A	G	0,0530534	2021-03-13	United States
ORF1ab_2230_T	ORF1ab	2230	SRR14115215	6954	T	C	1	2021-03-13	United States
ORF1ab_2259_I	ORF1ab	2259	SRR14115215	7042	G	T	0,997167	2021-03-13	United States
ORF1ab_3674_NA	ORF1ab	3674	SRR14115215	11287	G	-TCTGGTTTT	0,926542	2021-03-13	United States
ORF1ab_218_L	ORF1ab	218	SRR14115215	14120	C	T	0,997748	2021-03-13	United States
ORF1ab_314_L	ORF1ab	314	SRR14115215	14408	C	T	0,995833	2021-03-13	United States
S_68_NA	S	68	SRR14115215	21764	A	-TACATG	0,969569	2021-03-13	United States
S_143_NA	S	143	SRR14115215	21990	T	-TTA	0,777231	2021-03-13	United States
S_501_Y	S	501	SRR14115215	23063	A	T	1	2021-03-13	United States
S_570_D	S	570	SRR14115215	23271	C	A	0,996218	2021-03-13	United States
S_614_G	S	614	SRR14115215	23403	A	G	1	2021-03-13	United States
S_679_NA	S	679	SRR14115215	23597	A	-ATT	0,811597	2021-03-13	United States
S_681_H	S	681	SRR14115215	23604	C	A	1	2021-03-13	United States
S_716_I	S	716	SRR14115215	23709	C	T	1	2021-03-13	United States
S_982_A	S	982	SRR14115215	24506	T	G	1	2021-03-13	United States
S_1118_H	S	1118	SRR14115215	24914	G	C	1	2021-03-13	United States
ORF8_27_*	ORF8	27	SRR14115215	27972	C	T	1	2021-03-13	United States
ORF8_52_I	ORF8	52	SRR14115215	28048	G	T	1	2021-03-13	United States
ORF8_68_*	ORF8	68	SRR14115215	28095	A	T	0,916894	2021-03-13	United States
ORF8_68_N	ORF8	68	SRR14115215	28097	A	C	0,920981	2021-03-13	United States
ORF8_73_C	ORF8	73	SRR14115215	28111	A	G	1	2021-03-13	United States
N_3_H	N	3	SRR14115215	28280	G	C	1	2021-03-13	United States
N_3_V	N	3	SRR14115215	28281	A	T	1	2021-03-13	United States
N_3_E	N	3	SRR14115215	28282	T	A	1	2021-03-13	United States
N_203_K	N	203	SRR14115215	28881	G	A	1	2021-03-13	United States
N_204_R	N	204	SRR14115215	28883	G	C	1	2021-03-13	United States
N_235_F	N	235	SRR14115215	28977	C	T	0,997038	2021-03-13	United States
ORF1ab_24_C	ORF1ab	24	SRR14115216	335	C	T	0,998562	2021-03-13	United States
ORF1ab_85_NA	ORF1ab	85	SRR14115216	518	A	-TG	0,0625	2021-03-13	United States
ORF1ab_265_I	ORF1ab	265	SRR14115216	1059	C	T	0,994573	2021-03-13	United States
ORF1ab_372_V	ORF1ab	372	SRR14115216	1380	C	T	0,994675	2021-03-13	United States
ORF1ab_882_NA	ORF1ab	882	SRR14115216	2910	C	+T	0,0862069	2021-03-13	United States
ORF1ab_923_NA	ORF1ab	923	SRR14115216	3033	C	+T	0,105469	2021-03-13	United States
ORF1ab_1653_NA	ORF1ab	1653	SRR14115216	5224	T	+A	0,0506108	2021-03-13	United States
ORF1ab_1950_L	ORF1ab	1950	SRR14115216	6114	C	T	0,0546844	2021-03-13	United States
ORF1ab_2076_T	ORF1ab	2076	SRR14115216	6492	T	C	0,998331	2021-03-13	United States
ORF1ab_2122_F	ORF1ab	2122	SRR14115216	6629	C	T	0,995664	2021-03-13	United States
ORF1ab_2606_I	ORF1ab	2606	SRR14115216	8083	G	A	0,996707	2021-03-13	United States
ORF1ab_3352_F	ORF1ab	3352	SRR14115216	10319	C	T	0,993921	2021-03-13	United States
ORF1ab_3603_NA	ORF1ab	3603	SRR14115216	11074	C	+T	0,0673759	2021-03-13	United States
ORF1ab_3621_I	ORF1ab	3621	SRR14115216	11128	G	A	0,224444	2021-03-13	United States
ORF1ab_314_L	ORF1ab	314	SRR14115216	14408	C	T	0,992927	2021-03-13	United States
ORF1ab_1365_Q	ORF1ab	1365	SRR14115216	17561	G	A	0,980085	2021-03-13	United States
ORF1ab_1653_D	ORF1ab	1653	SRR14115216	18424	A	G	0,999891	2021-03-13	United States
ORF1ab_1774_I	ORF1ab	1774	SRR14115216	18788	C	T	0,997039	2021-03-13	United States
ORF1ab_2073_L	ORF1ab	2073	SRR14115216	19684	G	T	0,99705	2021-03-13	United States
ORF1ab_2172_NA	ORF1ab	2172	SRR14115216	19983	C	+T	0,0701472	2021-03-13	United States
ORF1ab_2613_C	ORF1ab	2613	SRR14115216	21304	C	T	1	2021-03-13	United States
S_22_I	S	22	SRR14115216	21627	C	T	1	2021-03-13	United States
S_614_G	S	614	SRR14115216	23403	A	G	0,999921	2021-03-13	United States
ORF3a_10_L	ORF3a	10	SRR14115216	25420	A	C	0,999918	2021-03-13	United States
ORF3a_57_H	ORF3a	57	SRR14115216	25563	G	T	0,999809	2021-03-13	United States
ORF3a_151_I	ORF3a	151	SRR14115216	25844	C	T	1	2021-03-13	United States
ORF3a_172_V	ORF3a	172	SRR14115216	25907	G	T	1	2021-03-13	United States
ORF8_24_L	ORF8	24	SRR14115216	27964	C	T	0,981267	2021-03-13	United States
N_67_S	N	67	SRR14115216	28472	C	T	0,994343	2021-03-13	United States
N_199_L	N	199	SRR14115216	28869	C	T	0,986239	2021-03-13	United States
N_327_L	N	327	SRR14115216	29253	C	T	0,999232	2021-03-13	United States
N_414_S	N	414	SRR14115216	29513	G	T	1	2021-03-13	United States
ORF10_8_NA	ORF10	8	SRR14115216	29580	C	+T	0,0589156	2021-03-13	United States
ORF1ab_265_I	ORF1ab	265	SRR14115217	1059	C	T	0,996704	2021-03-13	United States
ORF1ab_1761_A	ORF1ab	1761	SRR14115217	5546	A	G	0,0620996	2021-03-13	United States
ORF1ab_1905_F	ORF1ab	1905	SRR14115217	5979	C	T	1	2021-03-13	United States
ORF1ab_1946_S	ORF1ab	1946	SRR14115217	6101	G	A	0,991531	2021-03-13	United States
ORF1ab_3201_P	ORF1ab	3201	SRR14115217	9867	T	C	1	2021-03-13	United States
ORF1ab_3674_NA	ORF1ab	3674	SRR14115217	11287	G	-TCTGGTTTT	0,923681	2021-03-13	United States
ORF1ab_314_L	ORF1ab	314	SRR14115217	14408	C	T	0,997382	2021-03-13	United States
ORF1ab_1011_H	ORF1ab	1011	SRR14115217	16500	A	C	0,999097	2021-03-13	United States
ORF1ab_2172_NA	ORF1ab	2172	SRR14115217	19983	C	+T	0,0711688	2021-03-13	United States
S_3_NA	S	3	SRR14115217	21569	G	+T	0,0736648	2021-03-13	United States
S_5_F	S	5	SRR14115217	21575	C	T	1	2021-03-13	United States
S_95_I	S	95	SRR14115217	21846	C	T	0,998962	2021-03-13	United States
S_253_G	S	253	SRR14115217	22320	A	G	0,997685	2021-03-13	United States
S_477_N	S	477	SRR14115217	22992	G	A	1	2021-03-13	United States
S_614_G	S	614	SRR14115217	23403	A	G	1	2021-03-13	United States
S_957_R	S	957	SRR14115217	24432	A	G	0,999106	2021-03-13	United States
ORF3a_42_L	ORF3a	42	SRR14115217	25517	C	T	0,996374	2021-03-13	United States
ORF3a_57_H	ORF3a	57	SRR14115217	25563	G	T	0,999764	2021-03-13	United States
ORF8_11_I	ORF8	11	SRR14115217	27925	C	T	0,999216	2021-03-13	United States
N_13_L	N	13	SRR14115217	28311	C	T	0,999359	2021-03-13	United States
N_202_R	N	202	SRR14115217	28879	T	G	1	2021-03-13	United States
ORF1ab_265_I	ORF1ab	265	SRR14115218	1059	C	T	0,997783	2021-03-13	United States
ORF1ab_798_N	ORF1ab	798	SRR14115218	2659	G	T	1	2021-03-13	United States
ORF1ab_1946_S	ORF1ab	1946	SRR14115218	6101	G	A	0,993521	2021-03-13	United States
ORF1ab_2099_C	ORF1ab	2099	SRR14115218	6561	A	G	1	2021-03-13	United States
ORF1ab_3201_P	ORF1ab	3201	SRR14115218	9867	T	C	1	2021-03-13	United States
ORF1ab_3674_NA	ORF1ab	3674	SRR14115218	11287	G	-TCTGGTTTT	0,92429	2021-03-13	United States
ORF1ab_3796_NA	ORF1ab	3796	SRR14115218	11651	C	+T	0,121968	2021-03-13	United States
ORF1ab_314_L	ORF1ab	314	SRR14115218	14408	C	T	0,994298	2021-03-13	United States
ORF1ab_1011_H	ORF1ab	1011	SRR14115218	16500	A	C	0,998983	2021-03-13	United States
ORF1ab_2172_NA	ORF1ab	2172	SRR14115218	19983	C	+T	0,0740026	2021-03-13	United States
ORF1ab_2545_NA	ORF1ab	2545	SRR14115218	21101	G	+T	0,0569253	2021-03-13	United States
S_5_F	S	5	SRR14115218	21575	C	T	0,996324	2021-03-13	United States
S_95_I	S	95	SRR14115218	21846	C	T	0,999356	2021-03-13	United States
S_253_G	S	253	SRR14115218	22320	A	G	1	2021-03-13	United States
S_614_G	S	614	SRR14115218	23403	A	G	1	2021-03-13	United States
S_957_R	S	957	SRR14115218	24432	A	G	1	2021-03-13	United States
S_1260_N	S	1260	SRR14115218	25340	G	A	0,988328	2021-03-13	United States
ORF3a_42_L	ORF3a	42	SRR14115218	25517	C	T	0,992988	2021-03-13	United States
ORF3a_57_H	ORF3a	57	SRR14115218	25563	G	T	0,999739	2021-03-13	United States
ORF8_11_I	ORF8	11	SRR14115218	27925	C	T	1	2021-03-13	United States
N_13_L	N	13	SRR14115218	28311	C	T	0,999608	2021-03-13	United States
N_202_R	N	202	SRR14115218	28879	T	G	1	2021-03-13	United States
ORF1ab_1001_I	ORF1ab	1001	SRR14115219	3267	C	T	0,997523	2021-03-13	United States
ORF1ab_1708_D	ORF1ab	1708	SRR14115219	5388	C	A	0,999478	2021-03-13	United States
ORF1ab_1761_A	ORF1ab	1761	SRR14115219	5546	A	G	0,0616359	2021-03-13	United States
ORF1ab_2230_T	ORF1ab	2230	SRR14115219	6954	T	C	1	2021-03-13	United States
ORF1ab_3287_I	ORF1ab	3287	SRR14115219	10125	C	T	1	2021-03-13	United States
ORF1ab_3674_NA	ORF1ab	3674	SRR14115219	11287	G	-TCTGGTTTT	0,940534	2021-03-13	United States
ORF1ab_218_L	ORF1ab	218	SRR14115219	14120	C	T	0,994959	2021-03-13	United States
ORF1ab_314_L	ORF1ab	314	SRR14115219	14408	C	T	0,995179	2021-03-13	United States
ORF1ab_1975_S	ORF1ab	1975	SRR14115219	19390	C	T	1	2021-03-13	United States
ORF1ab_2172_NA	ORF1ab	2172	SRR14115219	19983	C	+T	0,0791258	2021-03-13	United States
ORF1ab_2333_G	ORF1ab	2333	SRR14115219	20465	A	G	0,0551724	2021-03-13	United States
ORF1ab_2545_NA	ORF1ab	2545	SRR14115219	21101	G	+T	0,0512351	2021-03-13	United States
S_68_NA	S	68	SRR14115219	21764	A	-TACATG	0,963873	2021-03-13	United States
S_143_NA	S	143	SRR14115219	21990	T	-TTA	0,775862	2021-03-13	United States
S_570_D	S	570	SRR14115219	23271	C	A	0,998608	2021-03-13	United States
S_614_G	S	614	SRR14115219	23403	A	G	1	2021-03-13	United States
S_681_H	S	681	SRR14115219	23604	C	A	1	2021-03-13	United States
S_716_I	S	716	SRR14115219	23709	C	T	1	2021-03-13	United States
S_982_A	S	982	SRR14115219	24506	T	G	0,996711	2021-03-13	United States
S_1118_H	S	1118	SRR14115219	24914	G	C	0,999774	2021-03-13	United States
ORF7b_41_NA	ORF7b	41	SRR14115219	27878	T	-CACG	0,835953	2021-03-13	United States
ORF7b_43_NA	ORF7b	43	SRR14115219	27883	C	+TGTTCT	0,987224	2021-03-13	United States
ORF8_27_*	ORF8	27	SRR14115219	27972	C	T	0,99801	2021-03-13	United States
ORF8_52_I	ORF8	52	SRR14115219	28048	G	T	1	2021-03-13	United States
ORF8_68_*	ORF8	68	SRR14115219	28095	A	T	0,96624	2021-03-13	United States
ORF8_73_C	ORF8	73	SRR14115219	28111	A	G	0,999787	2021-03-13	United States
N_3_H	N	3	SRR14115219	28280	G	C	1	2021-03-13	United States
N_3_V	N	3	SRR14115219	28281	A	T	1	2021-03-13	United States
N_3_E	N	3	SRR14115219	28282	T	A	0,999739	2021-03-13	United States
N_155_V	N	155	SRR14115219	28737	C	T	0,996528	2021-03-13	United States
N_203_K	N	203	SRR14115219	28881	G	A	1	2021-03-13	United States
N_204_R	N	204	SRR14115219	28883	G	C	1	2021-03-13	United States
N_235_F	N	235	SRR14115219	28977	C	T	1	2021-03-13	United States
ORF1ab_1049_V	ORF1ab	1049	SRR14115220	3411	C	T	1	2021-03-13	United States
ORF1ab_1202_N	ORF1ab	1202	SRR14115220	3871	G	T	0,999163	2021-03-13	United States
ORF1ab_1592_R	ORF1ab	1592	SRR14115220	5040	A	G	1	2021-03-13	United States
ORF1ab_1761_A	ORF1ab	1761	SRR14115220	5546	A	G	0,0769231	2021-03-13	United States
ORF1ab_3610_V	ORF1ab	3610	SRR14115220	11094	C	T	1	2021-03-13	United States
ORF1ab_4085_G	ORF1ab	4085	SRR14115220	12519	A	G	0,999851	2021-03-13	United States
ORF1ab_302_S	ORF1ab	302	SRR14115220	14371	G	T	1	2021-03-13	United States
ORF1ab_314_L	ORF1ab	314	SRR14115220	14408	C	T	0,996774	2021-03-13	United States
S_614_G	S	614	SRR14115220	23403	A	G	0,999549	2021-03-13	United States
S_677_H	S	677	SRR14115220	23593	G	C	0,999838	2021-03-13	United States
S_732_S	S	732	SRR14115220	23756	A	T	0,9988	2021-03-13	United States
S_1202_Q	S	1202	SRR14115220	25166	G	C	0,998141	2021-03-13	United States
N_203_K	N	203	SRR14115220	28881	G	A	1	2021-03-13	United States
N_204_R	N	204	SRR14115220	28883	G	C	1	2021-03-13	United States
ORF1ab_690_V	ORF1ab	690	SRR14115234	2334	C	T	1	2021-03-03	United States
ORF1ab_1001_I	ORF1ab	1001	SRR14115234	3267	C	T	1	2021-03-03	United States
ORF1ab_1708_D	ORF1ab	1708	SRR14115234	5388	C	A	0,998917	2021-03-03	United States
ORF1ab_2230_T	ORF1ab	2230	SRR14115234	6954	T	C	1	2021-03-03	United States
ORF1ab_2780_L	ORF1ab	2780	SRR14115234	8603	T	C	0,994792	2021-03-03	United States
ORF1ab_3674_NA	ORF1ab	3674	SRR14115234	11287	G	-TCTGGTTTT	0,918406	2021-03-03	United States
ORF1ab_314_L	ORF1ab	314	SRR14115234	14408	C	T	0,99851	2021-03-03	United States
ORF1ab_1383_R	ORF1ab	1383	SRR14115234	17615	A	G	1	2021-03-03	United States
S_68_NA	S	68	SRR14115234	21764	A	-TACATG	0,971698	2021-03-03	United States
S_143_NA	S	143	SRR14115234	21990	T	-TTA	0,854214	2021-03-03	United States
S_501_Y	S	501	SRR14115234	23063	A	T	1	2021-03-03	United States
S_570_D	S	570	SRR14115234	23271	C	A	1	2021-03-03	United States
S_614_G	S	614	SRR14115234	23403	A	G	1	2021-03-03	United States
S_681_H	S	681	SRR14115234	23604	C	A	0,999622	2021-03-03	United States
S_716_I	S	716	SRR14115234	23709	C	T	0,998641	2021-03-03	United States
S_982_A	S	982	SRR14115234	24506	T	G	1	2021-03-03	United States
S_1118_H	S	1118	SRR14115234	24914	G	C	1	2021-03-03	United States
ORF3a_15_F	ORF3a	15	SRR14115234	25437	G	T	0,999303	2021-03-03	United States
ORF7a_62_*	ORF7a	62	SRR14115234	27577	C	T	1	2021-03-03	United States
ORF8_27_*	ORF8	27	SRR14115234	27972	C	T	1	2021-03-03	United States
ORF8_52_I	ORF8	52	SRR14115234	28048	G	T	1	2021-03-03	United States
ORF8_73_C	ORF8	73	SRR14115234	28111	A	G	1	2021-03-03	United States
N_3_H	N	3	SRR14115234	28280	G	C	1	2021-03-03	United States
N_3_V	N	3	SRR14115234	28281	A	T	0,997797	2021-03-03	United States
N_3_E	N	3	SRR14115234	28282	T	A	1	2021-03-03	United States
N_203_K	N	203	SRR14115234	28881	G	A	0,999558	2021-03-03	United States
N_204_R	N	204	SRR14115234	28883	G	C	1	2021-03-03	United States
N_235_F	N	235	SRR14115234	28977	C	T	0,999588	2021-03-03	United States
ORF1ab_265_I	ORF1ab	265	SRR14115235	1059	C	T	0,997451	2021-03-02	United States
ORF1ab_1760_I	ORF1ab	1760	SRR14115235	5544	C	T	0,975758	2021-03-02	United States
ORF1ab_2606_I	ORF1ab	2606	SRR14115235	8083	G	A	0,998605	2021-03-02	United States
ORF1ab_3352_F	ORF1ab	3352	SRR14115235	10319	C	T	0,9936	2021-03-02	United States
ORF1ab_314_L	ORF1ab	314	SRR14115235	14408	C	T	0,997825	2021-03-02	United States
ORF1ab_1653_D	ORF1ab	1653	SRR14115235	18424	A	G	1	2021-03-02	United States
ORF1ab_2541_Y	ORF1ab	2541	SRR14115235	21088	G	T	0,968568	2021-03-02	United States
ORF1ab_2612_L	ORF1ab	2612	SRR14115235	21302	C	T	1	2021-03-02	United States
ORF1ab_2613_S	ORF1ab	2613	SRR14115235	21304	C	A	0,999307	2021-03-02	United States
ORF1ab_2613_H	ORF1ab	2613	SRR14115235	21305	G	A	0,999653	2021-03-02	United States
S_189_F	S	189	SRR14115235	22127	C	T	1	2021-03-02	United States
S_614_G	S	614	SRR14115235	23403	A	G	0,998807	2021-03-02	United States
ORF3a_57_H	ORF3a	57	SRR14115235	25563	G	T	0,999856	2021-03-02	United States
ORF3a_172_V	ORF3a	172	SRR14115235	25907	G	T	0,754056	2021-03-02	United States
ORF8_24_L	ORF8	24	SRR14115235	27964	C	T	0,994246	2021-03-02	United States
N_67_S	N	67	SRR14115235	28472	C	T	0,995429	2021-03-02	United States
N_199_L	N	199	SRR14115235	28869	C	T	0,998051	2021-03-02	United States
ORF1ab_143_L	ORF1ab	143	SRR14115238	692	T	C	0,999825	2021-03-02	United States
ORF1ab_265_I	ORF1ab	265	SRR14115238	1059	C	T	0,996449	2021-03-02	United States
ORF1ab_1946_S	ORF1ab	1946	SRR14115238	6101	G	A	0,99671	2021-03-02	United States
ORF1ab_3201_P	ORF1ab	3201	SRR14115238	9867	T	C	1	2021-03-02	United States
ORF1ab_3284_I	ORF1ab	3284	SRR14115238	10116	C	T	0,99967	2021-03-02	United States
ORF1ab_3674_NA	ORF1ab	3674	SRR14115238	11287	G	-TCTGGTTTT	0,943198	2021-03-02	United States
ORF1ab_314_L	ORF1ab	314	SRR14115238	14408	C	T	0,995636	2021-03-02	United States
ORF1ab_1011_H	ORF1ab	1011	SRR14115238	16500	A	C	0,994475	2021-03-02	United States
S_3_NA	S	3	SRR14115238	21569	G	+T	0,0626605	2021-03-02	United States
S_5_F	S	5	SRR14115238	21575	C	T	1	2021-03-02	United States
S_95_I	S	95	SRR14115238	21846	C	T	1	2021-03-02	United States
S_253_G	S	253	SRR14115238	22320	A	G	0,998807	2021-03-02	United States
S_477_N	S	477	SRR14115238	22992	G	A	0,998135	2021-03-02	United States
S_614_G	S	614	SRR14115238	23403	A	G	1	2021-03-02	United States
S_957_R	S	957	SRR14115238	24432	A	G	0,99926	2021-03-02	United States
ORF3a_42_L	ORF3a	42	SRR14115238	25517	C	T	0,996313	2021-03-02	United States
ORF3a_57_H	ORF3a	57	SRR14115238	25563	G	T	0,999886	2021-03-02	United States
ORF7a_116_F	ORF7a	116	SRR14115238	27739	C	T	1	2021-03-02	United States
ORF8_11_I	ORF8	11	SRR14115238	27925	C	T	1	2021-03-02	United States
N_13_L	N	13	SRR14115238	28311	C	T	0,999722	2021-03-02	United States
N_202_R	N	202	SRR14115238	28879	T	G	0,999866	2021-03-02	United States
ORF1ab_265_I	ORF1ab	265	SRR14115240	1059	C	T	0,995026	2021-03-02	United States
ORF1ab_989_V	ORF1ab	989	SRR14115240	3231	G	T	0,999831	2021-03-02	United States
ORF1ab_1582_H	ORF1ab	1582	SRR14115240	5011	A	C	0,968562	2021-03-02	United States
ORF1ab_3603_NA	ORF1ab	3603	SRR14115240	11074	C	+T	0,0517007	2021-03-02	United States
ORF1ab_314_L	ORF1ab	314	SRR14115240	14408	C	T	0,993092	2021-03-02	United States
ORF1ab_2633_S	ORF1ab	2633	SRR14115240	21364	C	T	0,999733	2021-03-02	United States
ORF1ab_2690_H	ORF1ab	2690	SRR14115240	21535	G	C	0,0584795	2021-03-02	United States
S_2_L	S	2	SRR14115240	21568	T	A	1	2021-03-02	United States
S_501_T	S	501	SRR14115240	23064	A	C	1	2021-03-02	United States
S_614_G	S	614	SRR14115240	23403	A	G	1	2021-03-02	United States
S_765_L	S	765	SRR14115240	23856	G	T	0,997746	2021-03-02	United States
ORF3a_57_H	ORF3a	57	SRR14115240	25563	G	T	0,999714	2021-03-02	United States
N_191_S	N	191	SRR14115240	28844	C	A	0,998195	2021-03-02	United States
N_206_F	N	206	SRR14115240	28890	C	T	1	2021-03-02	United States
N_402_H	N	402	SRR14115240	29477	G	C	0,999743	2021-03-02	United States
ORF1ab_193_L	ORF1ab	193	SRR14115241	843	C	T	0,99338	2021-02-26	United States
ORF1ab_265_I	ORF1ab	265	SRR14115241	1059	C	T	0,994501	2021-02-26	United States
ORF1ab_272_NA	ORF1ab	272	SRR14115241	1080	A	+T	0,0681312	2021-02-26	United States
ORF1ab_622_G	ORF1ab	622	SRR14115241	2130	A	G	0,277778	2021-02-26	United States
ORF1ab_1720_N	ORF1ab	1720	SRR14115241	5425	G	T	0,997512	2021-02-26	United States
ORF1ab_1828_A	ORF1ab	1828	SRR14115241	5747	A	G	0,997728	2021-02-26	United States
ORF1ab_1978_NA	ORF1ab	1978	SRR14115241	6198	C	+T	0,0802553	2021-02-26	United States
ORF1ab_2978_I	ORF1ab	2978	SRR14115241	9198	C	T	0,0772646	2021-02-26	United States
ORF1ab_2996_NA	ORF1ab	2996	SRR14115241	9251	G	+T	0,0568843	2021-02-26	United States
ORF1ab_3017_NA	ORF1ab	3017	SRR14115241	9314	G	+T	0,0528779	2021-02-26	United States
ORF1ab_3606_F	ORF1ab	3606	SRR14115241	11083	G	T	0,110553	2021-02-26	United States
ORF1ab_4160_NA	ORF1ab	4160	SRR14115241	12743	C	+A	0,074763	2021-02-26	United States
ORF1ab_4357_V	ORF1ab	4357	SRR14115241	13335	C	T	0,997872	2021-02-26	United States
ORF1ab_314_L	ORF1ab	314	SRR14115241	14408	C	T	0,991542	2021-02-26	United States
ORF1ab_532_NA	ORF1ab	532	SRR14115241	15061	C	+A	0,137228	2021-02-26	United States
ORF1ab_1264_D	ORF1ab	1264	SRR14115241	17259	G	T	0,999926	2021-02-26	United States
ORF1ab_1575_H	ORF1ab	1575	SRR14115241	18190	T	C	0,0940479	2021-02-26	United States
ORF1ab_2655_V	ORF1ab	2655	SRR14115241	21431	C	T	1	2021-02-26	United States
S_30_H	S	30	SRR14115241	21650	A	C	0,0547667	2021-02-26	United States
S_68_NA	S	68	SRR14115241	21764	A	-TACATG	0,887882	2021-02-26	United States
S_614_G	S	614	SRR14115241	23403	A	G	0,999917	2021-02-26	United States
S_708_F	S	708	SRR14115241	23685	C	T	0,161545	2021-02-26	United States
S_882_T	S	882	SRR14115241	24207	T	C	0,141968	2021-02-26	United States
S_1027_NA	S	1027	SRR14115241	24643	T	+A	0,0872278	2021-02-26	United States
S_1081_NA	S	1081	SRR14115241	24803	A	+T	0,169299	2021-02-26	United States
S_1108_NA	S	1108	SRR14115241	24885	A	+T	0,144858	2021-02-26	United States
ORF3a_57_H	ORF3a	57	SRR14115241	25563	G	T	0,999638	2021-02-26	United States
M_48_V	M	48	SRR14115241	26664	A	G	0,999911	2021-02-26	United States
M_192_V	M	192	SRR14115241	27097	G	T	0,178679	2021-02-26	United States
ORF8_11_A	ORF8	11	SRR14115241	27924	A	G	0,115276	2021-02-26	United States
ORF8_25_Y	ORF8	25	SRR14115241	27967	G	A	0,0629805	2021-02-26	United States
N_128_Y	N	128	SRR14115241	28655	G	T	0,37382	2021-02-26	United States
N_139_F	N	139	SRR14115241	28690	G	T	0,999293	2021-02-26	United States
N_371_NA	N	371	SRR14115241	29386	C	+A	0,189189	2021-02-26	United States
ORF1ab_265_I	ORF1ab	265	SRR14115242	1059	C	T	0,996306	2021-03-03	United States
ORF1ab_4205_V	ORF1ab	4205	SRR14115242	12878	A	G	0,999721	2021-03-03	United States
ORF1ab_314_L	ORF1ab	314	SRR14115242	14408	C	T	0,993615	2021-03-03	United States
ORF1ab_885_V	ORF1ab	885	SRR14115242	16121	A	T	0,0590263	2021-03-03	United States
ORF1ab_1183_Y	ORF1ab	1183	SRR14115242	17014	G	T	0,999911	2021-03-03	United States
ORF1ab_1511_I	ORF1ab	1511	SRR14115242	17999	C	T	0,999791	2021-03-03	United States
S_13_I	S	13	SRR14115242	21600	G	T	0,998201	2021-03-03	United States
S_152_C	S	152	SRR14115242	22018	G	T	0,99508	2021-03-03	United States
S_452_R	S	452	SRR14115242	22917	T	G	0,999445	2021-03-03	United States
S_614_G	S	614	SRR14115242	23403	A	G	0,999663	2021-03-03	United States
ORF3a_57_H	ORF3a	57	SRR14115242	25563	G	T	0,999924	2021-03-03	United States
ORF8_100_L	ORF8	100	SRR14115242	28191	G	T	0,999803	2021-03-03	United States
N_205_I	N	205	SRR14115242	28887	C	T	0,991161	2021-03-03	United States
N_234_I	N	234	SRR14115242	28975	G	T	0,998993	2021-03-03	United States
ORF1ab_265_I	ORF1ab	265	SRR14115243	1059	C	T	0,991126	2021-03-02	United States
ORF1ab_1054_S	ORF1ab	1054	SRR14115243	3425	C	T	0,997936	2021-03-02	United States
ORF1ab_4205_V	ORF1ab	4205	SRR14115243	12878	A	G	0,997904	2021-03-02	United States
ORF1ab_314_L	ORF1ab	314	SRR14115243	14408	C	T	0,993649	2021-03-02	United States
ORF1ab_1183_Y	ORF1ab	1183	SRR14115243	17014	G	T	0,999754	2021-03-02	United States
ORF1ab_2339_F	ORF1ab	2339	SRR14115243	20483	C	T	0,960438	2021-03-02	United States
S_3_NA	S	3	SRR14115243	21569	G	+T	0,0563053	2021-03-02	United States
S_5_F	S	5	SRR14115243	21575	C	T	1	2021-03-02	United States
S_13_I	S	13	SRR14115243	21600	G	T	0,999378	2021-03-02	United States
S_26_S	S	26	SRR14115243	21638	C	T	0,998547	2021-03-02	United States
S_152_C	S	152	SRR14115243	22018	G	T	0,998495	2021-03-02	United States
S_452_R	S	452	SRR14115243	22917	T	G	0,998915	2021-03-02	United States
S_614_G	S	614	SRR14115243	23403	A	G	0,999845	2021-03-02	United States
ORF3a_41_F	ORF3a	41	SRR14115243	25513	C	T	0,998925	2021-03-02	United States
ORF3a_57_H	ORF3a	57	SRR14115243	25563	G	T	0,998892	2021-03-02	United States
N_205_I	N	205	SRR14115243	28887	C	T	0,991814	2021-03-02	United States
ORF1ab_265_I	ORF1ab	265	SRR14115245	1059	C	T	0,998008	2021-03-02	United States
ORF1ab_1946_S	ORF1ab	1946	SRR14115245	6101	G	A	0,986812	2021-03-02	United States
ORF1ab_3201_P	ORF1ab	3201	SRR14115245	9867	T	C	1	2021-03-02	United States
ORF1ab_3674_NA	ORF1ab	3674	SRR14115245	11287	G	-TCTGGTTTT	0,930198	2021-03-02	United States
ORF1ab_3677_L	ORF1ab	3677	SRR14115245	11296	T	G	0,99	2021-03-02	United States
ORF1ab_314_L	ORF1ab	314	SRR14115245	14408	C	T	0,999248	2021-03-02	United States
ORF1ab_1011_H	ORF1ab	1011	SRR14115245	16500	A	C	0,931791	2021-03-02	United States
ORF1ab_1288_D	ORF1ab	1288	SRR14115245	17331	G	T	1	2021-03-02	United States
S_5_F	S	5	SRR14115245	21575	C	T	1	2021-03-02	United States
S_95_I	S	95	SRR14115245	21846	C	T	1	2021-03-02	United States
S_253_G	S	253	SRR14115245	22320	A	G	1	2021-03-02	United States
S_477_N	S	477	SRR14115245	22992	G	A	0,996574	2021-03-02	United States
S_614_G	S	614	SRR14115245	23403	A	G	1	2021-03-02	United States
S_957_R	S	957	SRR14115245	24432	A	G	0,999265	2021-03-02	United States
ORF3a_42_L	ORF3a	42	SRR14115245	25517	C	T	0,994483	2021-03-02	United States
ORF3a_57_H	ORF3a	57	SRR14115245	25563	G	T	0,999684	2021-03-02	United States
ORF7a_116_F	ORF7a	116	SRR14115245	27739	C	T	0,999563	2021-03-02	United States
ORF8_11_I	ORF8	11	SRR14115245	27925	C	T	0,999087	2021-03-02	United States
N_13_L	N	13	SRR14115245	28311	C	T	0,998944	2021-03-02	United States
N_202_R	N	202	SRR14115245	28879	T	G	0,999937	2021-03-02	United States
ORF10_5_NA	ORF10	5	SRR14115245	29571	A	-CGTTTTCGCTTTTC	0,806612	2021-03-02	United States
ORF1ab_265_I	ORF1ab	265	SRR14115246	1059	C	T	0,994382	2021-03-02	United States
ORF1ab_661_C	ORF1ab	661	SRR14115246	2246	G	T	0,347455	2021-03-02	United States
ORF1ab_989_V	ORF1ab	989	SRR14115246	3231	G	T	1	2021-03-02	United States
ORF1ab_1582_H	ORF1ab	1582	SRR14115246	5011	A	C	0,521978	2021-03-02	United States
ORF1ab_2266_NA	ORF1ab	2266	SRR14115246	7063	C	-AG	0,109137	2021-03-02	United States
ORF1ab_314_L	ORF1ab	314	SRR14115246	14408	C	T	0,99228	2021-03-02	United States
ORF1ab_941_V	ORF1ab	941	SRR14115246	16289	C	T	0,178513	2021-03-02	United States
ORF1ab_2633_S	ORF1ab	2633	SRR14115246	21364	C	T	1	2021-03-02	United States
S_2_L	S	2	SRR14115246	21568	T	A	1	2021-03-02	United States
S_501_T	S	501	SRR14115246	23064	A	C	0,997618	2021-03-02	United States
S_614_G	S	614	SRR14115246	23403	A	G	0,999934	2021-03-02	United States
S_765_L	S	765	SRR14115246	23856	G	T	0,997885	2021-03-02	United States
ORF3a_57_H	ORF3a	57	SRR14115246	25563	G	T	0,999846	2021-03-02	United States
N_191_S	N	191	SRR14115246	28844	C	A	0,991228	2021-03-02	United States
N_206_F	N	206	SRR14115246	28890	C	T	0,985915	2021-03-02	United States
N_402_H	N	402	SRR14115246	29477	G	C	1	2021-03-02	United States
ORF1ab_1175_F	ORF1ab	1175	SRR14115247	3790	A	T	0,783204	2021-03-02	United States
ORF1ab_3353_R	ORF1ab	3353	SRR14115247	10323	A	G	0,999948	2021-03-02	United States
ORF1ab_3371_L	ORF1ab	3371	SRR14115247	10377	C	T	0,997094	2021-03-02	United States
ORF1ab_3718_F	ORF1ab	3718	SRR14115247	11417	G	T	0,995741	2021-03-02	United States
ORF1ab_314_L	ORF1ab	314	SRR14115247	14408	C	T	0,994715	2021-03-02	United States
S_289_I	S	289	SRR14115247	22427	G	A	0,995005	2021-03-02	United States
S_614_G	S	614	SRR14115247	23403	A	G	0,998525	2021-03-02	United States
S_1167_A	S	1167	SRR14115247	25062	G	C	0,482091	2021-03-02	United States
ORF3a_174_D	ORF3a	174	SRR14115247	25913	G	A	0,531737	2021-03-02	United States
ORF3a_224_C	ORF3a	224	SRR14115247	26062	G	T	0,98696	2021-03-02	United States
N_2_Y	N	2	SRR14115247	28278	C	A	0,995704	2021-03-02	United States
N_203_K	N	203	SRR14115247	28881	G	A	0,999671	2021-03-02	United States
N_204_R	N	204	SRR14115247	28883	G	C	1	2021-03-02	United States
N_366_I	N	366	SRR14115247	29370	C	T	0,814599	2021-03-02	United States
ORF1ab_1175_F	ORF1ab	1175	SRR14115248	3790	A	T	0,991525	2021-03-02	United States
ORF1ab_1289_H	ORF1ab	1289	SRR14115248	4130	G	C	0,182346	2021-03-02	United States
ORF1ab_2238_NA	ORF1ab	2238	SRR14115248	6977	G	+T	0,0631068	2021-03-02	United States
ORF1ab_2848_NA	ORF1ab	2848	SRR14115248	8809	C	+A	0,0740741	2021-03-02	United States
ORF1ab_3353_R	ORF1ab	3353	SRR14115248	10323	A	G	0,99995	2021-03-02	United States
ORF1ab_3361_A	ORF1ab	3361	SRR14115248	10346	A	G	0,0533394	2021-03-02	United States
ORF1ab_3371_L	ORF1ab	3371	SRR14115248	10377	C	T	0,996167	2021-03-02	United States
ORF1ab_3516_NA	ORF1ab	3516	SRR14115248	10811	C	+T	0,0774648	2021-03-02	United States
ORF1ab_3613_NA	ORF1ab	3613	SRR14115248	11103	C	+T	0,0562771	2021-03-02	United States
ORF1ab_3718_F	ORF1ab	3718	SRR14115248	11417	G	T	0,997072	2021-03-02	United States
ORF1ab_4174_I	ORF1ab	4174	SRR14115248	12786	C	T	0,992034	2021-03-02	United States
ORF1ab_4398_NA	ORF1ab	4398	SRR14115248	13459	G	+T	0,134328	2021-03-02	United States
ORF1ab_2_NA	ORF1ab	2	SRR14115248	13471	G	+T	0,134328	2021-03-02	United States
ORF1ab_99_D	ORF1ab	99	SRR14115248	13763	G	A	0,0616375	2021-03-02	United States
ORF1ab_209_NA	ORF1ab	209	SRR14115248	14093	A	+T	0,0533333	2021-03-02	United States
ORF1ab_314_L	ORF1ab	314	SRR14115248	14408	C	T	0,993545	2021-03-02	United States
ORF1ab_1012_NA	ORF1ab	1012	SRR14115248	16501	G	+T	0,0638889	2021-03-02	United States
ORF1ab_1454_NA	ORF1ab	1454	SRR14115248	17827	C	+A	0,0922931	2021-03-02	United States
ORF1ab_1474_NA	ORF1ab	1474	SRR14115248	17887	G	+A	0,0797927	2021-03-02	United States
ORF1ab_1641_NA	ORF1ab	1641	SRR14115248	18390	A	-GTT	0,0559218	2021-03-02	United States
ORF1ab_2172_NA	ORF1ab	2172	SRR14115248	19983	C	+T	0,0528846	2021-03-02	United States
S_614_G	S	614	SRR14115248	23403	A	G	0,999876	2021-03-02	United States
S_863_NA	S	863	SRR14115248	24150	C	+T	0,0919849	2021-03-02	United States
S_985_NA	S	985	SRR14115248	24517	C	+A	0,0925926	2021-03-02	United States
S_1167_A	S	1167	SRR14115248	25062	G	C	0,99877	2021-03-02	United States
ORF3a_174_D	ORF3a	174	SRR14115248	25913	G	A	0,985612	2021-03-02	United States
N_2_Y	N	2	SRR14115248	28278	C	A	0,997049	2021-03-02	United States
N_7_NA	N	7	SRR14115248	28292	C	+A	0,0569997	2021-03-02	United States
N_366_I	N	366	SRR14115248	29370	C	T	0,995516	2021-03-02	United States
ORF1ab_265_I	ORF1ab	265	SRR14115249	1059	C	T	0,995423	2021-03-02	United States
ORF1ab_1132_E	ORF1ab	1132	SRR14115249	3659	A	G	0,117748	2021-03-02	United States
ORF1ab_3201_P	ORF1ab	3201	SRR14115249	9867	T	C	0,998839	2021-03-02	United States
ORF1ab_3674_NA	ORF1ab	3674	SRR14115249	11287	G	-TCTGGTTTT	0,942265	2021-03-02	United States
ORF1ab_314_L	ORF1ab	314	SRR14115249	14408	C	T	0,993084	2021-03-02	United States
ORF1ab_1011_H	ORF1ab	1011	SRR14115249	16500	A	C	0,989866	2021-03-02	United States
S_3_NA	S	3	SRR14115249	21569	G	+T	0,0608061	2021-03-02	United States
S_5_F	S	5	SRR14115249	21575	C	T	0,998703	2021-03-02	United States
S_95_I	S	95	SRR14115249	21846	C	T	0,999485	2021-03-02	United States
S_253_G	S	253	SRR14115249	22320	A	G	1	2021-03-02	United States
S_484_K	S	484	SRR14115249	23012	G	A	0,999554	2021-03-02	United States
S_614_G	S	614	SRR14115249	23403	A	G	1	2021-03-02	United States
S_701_V	S	701	SRR14115249	23664	C	T	0,998531	2021-03-02	United States
ORF3a_42_L	ORF3a	42	SRR14115249	25517	C	T	0,99392	2021-03-02	United States
ORF3a_57_H	ORF3a	57	SRR14115249	25563	G	T	0,999711	2021-03-02	United States
M_7_N	M	7	SRR14115249	26542	C	A	0,0705626	2021-03-02	United States
ORF8_11_I	ORF8	11	SRR14115249	27925	C	T	0,999659	2021-03-02	United States
ORF8_65_D	ORF8	65	SRR14115249	28087	C	A	0,12001	2021-03-02	United States
N_199_L	N	199	SRR14115249	28869	C	T	0,991782	2021-03-02	United States
N_234_I	N	234	SRR14115249	28975	G	A	1	2021-03-02	United States
ORF1ab_265_I	ORF1ab	265	SRR14115250	1059	C	T	0,994247	2021-03-02	United States
ORF1ab_1207_L	ORF1ab	1207	SRR14115250	3885	C	T	1	2021-03-02	United States
ORF1ab_1761_A	ORF1ab	1761	SRR14115250	5546	A	G	0,0662675	2021-03-02	United States
ORF1ab_2269_D	ORF1ab	2269	SRR14115250	7071	G	A	0,341503	2021-03-02	United States
ORF1ab_3158_T	ORF1ab	3158	SRR14115250	9738	G	C	1	2021-03-02	United States
ORF1ab_3694_F	ORF1ab	3694	SRR14115250	11345	C	T	0,999171	2021-03-02	United States
ORF1ab_314_L	ORF1ab	314	SRR14115250	14408	C	T	0,992739	2021-03-02	United States
ORF1ab_976_L	ORF1ab	976	SRR14115250	16394	C	T	0,994234	2021-03-02	United States
ORF1ab_1183_Y	ORF1ab	1183	SRR14115250	17014	G	T	0,999627	2021-03-02	United States
S_13_I	S	13	SRR14115250	21600	G	T	1	2021-03-02	United States
S_152_C	S	152	SRR14115250	22018	G	T	1	2021-03-02	United States
S_452_R	S	452	SRR14115250	22917	T	G	0,998146	2021-03-02	United States
S_614_G	S	614	SRR14115250	23403	A	G	1	2021-03-02	United States
ORF3a_57_H	ORF3a	57	SRR14115250	25563	G	T	1	2021-03-02	United States
ORF7b_31_L	ORF7b	31	SRR14115250	27847	C	T	1	2021-03-02	United States
N_205_I	N	205	SRR14115250	28887	C	T	0,995506	2021-03-02	United States
ORF1ab_219_NA	ORF1ab	219	SRR14115251	921	T	-G	0,0898969	2021-03-01	United States
ORF1ab_265_I	ORF1ab	265	SRR14115251	1059	C	T	0,99056	2021-03-01	United States
ORF1ab_798_N	ORF1ab	798	SRR14115251	2659	G	T	1	2021-03-01	United States
ORF1ab_1761_A	ORF1ab	1761	SRR14115251	5546	A	G	0,0688259	2021-03-01	United States
ORF1ab_1946_S	ORF1ab	1946	SRR14115251	6101	G	A	0,990431	2021-03-01	United States
ORF1ab_2222_NA	ORF1ab	2222	SRR14115251	6930	A	+T	0,0696517	2021-03-01	United States
ORF1ab_3201_P	ORF1ab	3201	SRR14115251	9867	T	C	1	2021-03-01	United States
ORF1ab_3452_NA	ORF1ab	3452	SRR14115251	10619	C	+A	0,0726496	2021-03-01	United States
ORF1ab_3674_NA	ORF1ab	3674	SRR14115251	11287	G	-TCTGGTTTT	0,933404	2021-03-01	United States
ORF1ab_3796_NA	ORF1ab	3796	SRR14115251	11651	C	+T	0,0516538	2021-03-01	United States
ORF1ab_314_L	ORF1ab	314	SRR14115251	14408	C	T	0,987165	2021-03-01	United States
ORF1ab_1011_H	ORF1ab	1011	SRR14115251	16500	A	C	1	2021-03-01	United States
ORF1ab_1628_NA	ORF1ab	1628	SRR14115251	18350	A	+T	0,106424	2021-03-01	United States
S_95_I	S	95	SRR14115251	21846	C	T	0,999653	2021-03-01	United States
S_219_NA	S	219	SRR14115251	22218	G	+T	0,0554156	2021-03-01	United States
S_253_G	S	253	SRR14115251	22320	A	G	1	2021-03-01	United States
S_477_N	S	477	SRR14115251	22992	G	A	0,996985	2021-03-01	United States
S_614_G	S	614	SRR14115251	23403	A	G	1	2021-03-01	United States
S_845_S	S	845	SRR14115251	24095	G	T	0,9989	2021-03-01	United States
S_863_NA	S	863	SRR14115251	24150	C	+T	0,0551948	2021-03-01	United States
S_957_R	S	957	SRR14115251	24432	A	G	0,99941	2021-03-01	United States
S_1260_N	S	1260	SRR14115251	25340	G	A	0,985242	2021-03-01	United States
ORF3a_42_L	ORF3a	42	SRR14115251	25517	C	T	0,993386	2021-03-01	United States
ORF3a_57_H	ORF3a	57	SRR14115251	25563	G	T	0,999941	2021-03-01	United States
ORF8_11_I	ORF8	11	SRR14115251	27925	C	T	0,998496	2021-03-01	United States
N_13_L	N	13	SRR14115251	28311	C	T	0,999454	2021-03-01	United States
ORF1ab_265_I	ORF1ab	265	SRR14115253	1059	C	T	0,994296	2021-03-01	United States
ORF1ab_1073_V	ORF1ab	1073	SRR14115253	3483	G	T	0,999662	2021-03-01	United States
ORF1ab_1543_K	ORF1ab	1543	SRR14115253	4893	C	A	0,998999	2021-03-01	United States
ORF1ab_2445_NA	ORF1ab	2445	SRR14115253	7600	C	+A	0,0921012	2021-03-01	United States
ORF1ab_3255_I	ORF1ab	3255	SRR14115253	10029	C	T	0,998893	2021-03-01	United States
ORF1ab_314_L	ORF1ab	314	SRR14115253	14408	C	T	0,993977	2021-03-01	United States
ORF1ab_370_V	ORF1ab	370	SRR14115253	14576	C	T	0,999635	2021-03-01	United States
ORF1ab_1000_L	ORF1ab	1000	SRR14115253	16466	C	T	0,999342	2021-03-01	United States
ORF1ab_1077_L	ORF1ab	1077	SRR14115253	16696	G	T	0,994635	2021-03-01	United States
ORF1ab_1273_L	ORF1ab	1273	SRR14115253	17285	C	T	0,997915	2021-03-01	United States
ORF1ab_1428_S	ORF1ab	1428	SRR14115253	17749	G	T	0,941438	2021-03-01	United States
ORF1ab_1586_I	ORF1ab	1586	SRR14115253	18225	G	T	0,616058	2021-03-01	United States
S_370_S	S	370	SRR14115253	22671	A	G	0,999484	2021-03-01	United States
S_614_G	S	614	SRR14115253	23403	A	G	0,999442	2021-03-01	United States
ORF3a_57_H	ORF3a	57	SRR14115253	25563	G	T	0,999759	2021-03-01	United States
ORF3a_99_T	ORF3a	99	SRR14115253	25687	G	A	0,999826	2021-03-01	United States
ORF3a_175_I	ORF3a	175	SRR14115253	25916	C	T	0,741414	2021-03-01	United States
ORF7b_12_Y	ORF7b	12	SRR14115253	27790	G	A	0,701741	2021-03-01	United States
N_383_L	N	383	SRR14115253	29421	C	T	0,999388	2021-03-01	United States
ORF1ab_265_I	ORF1ab	265	SRR14115254	1059	C	T	0,996835	2021-03-01	United States
ORF1ab_798_N	ORF1ab	798	SRR14115254	2659	G	T	1	2021-03-01	United States
ORF1ab_1897_NA	ORF1ab	1897	SRR14115254	5955	A	+T	0,110866	2021-03-01	United States
ORF1ab_1946_S	ORF1ab	1946	SRR14115254	6101	G	A	0,981579	2021-03-01	United States
ORF1ab_3674_NA	ORF1ab	3674	SRR14115254	11287	G	-TCTGGTTTT	0,913628	2021-03-01	United States
ORF1ab_4028_V	ORF1ab	4028	SRR14115254	12348	C	T	0,0898784	2021-03-01	United States
ORF1ab_314_L	ORF1ab	314	SRR14115254	14408	C	T	0,998136	2021-03-01	United States
ORF1ab_1011_H	ORF1ab	1011	SRR14115254	16500	A	C	1	2021-03-01	United States
ORF1ab_1304_D	ORF1ab	1304	SRR14115254	17377	A	G	0,0716886	2021-03-01	United States
ORF1ab_1511_I	ORF1ab	1511	SRR14115254	17999	C	T	0,0589153	2021-03-01	United States
ORF1ab_2048_I	ORF1ab	2048	SRR14115254	19610	C	T	0,400734	2021-03-01	United States
S_88_NA	S	88	SRR14115254	21824	G	+A	0,0766526	2021-03-01	United States
S_95_I	S	95	SRR14115254	21846	C	T	1	2021-03-01	United States
S_253_G	S	253	SRR14115254	22320	A	G	1	2021-03-01	United States
S_477_N	S	477	SRR14115254	22992	G	A	0,996944	2021-03-01	United States
S_614_G	S	614	SRR14115254	23403	A	G	0,999708	2021-03-01	United States
S_845_S	S	845	SRR14115254	24095	G	T	1	2021-03-01	United States
S_957_R	S	957	SRR14115254	24432	A	G	0,999336	2021-03-01	United States
S_1081_T	S	1081	SRR14115254	24804	T	C	0,105416	2021-03-01	United States
S_1260_N	S	1260	SRR14115254	25340	G	A	0,977196	2021-03-01	United States
ORF3a_42_L	ORF3a	42	SRR14115254	25517	C	T	0,993741	2021-03-01	United States
ORF3a_57_H	ORF3a	57	SRR14115254	25563	G	T	0,999867	2021-03-01	United States
ORF8_11_I	ORF8	11	SRR14115254	27925	C	T	0,999502	2021-03-01	United States
N_1_L	N	1	SRR14115254	28274	A	C	0,0538117	2021-03-01	United States
N_13_L	N	13	SRR14115254	28311	C	T	0,999129	2021-03-01	United States
N_232_NA	N	232	SRR14115254	28969	C	+A	0,108911	2021-03-01	United States
ORF1ab_193_L	ORF1ab	193	SRR14115255	843	C	T	0,996741	2021-03-01	United States
ORF1ab_265_I	ORF1ab	265	SRR14115255	1059	C	T	0,994917	2021-03-01	United States
ORF1ab_1720_N	ORF1ab	1720	SRR14115255	5425	G	T	0,997407	2021-03-01	United States
ORF1ab_1828_A	ORF1ab	1828	SRR14115255	5747	A	G	0,998228	2021-03-01	United States
ORF1ab_2268_Q	ORF1ab	2268	SRR14115255	7067	G	C	0,157712	2021-03-01	United States
ORF1ab_4357_V	ORF1ab	4357	SRR14115255	13335	C	T	0,997747	2021-03-01	United States
ORF1ab_314_L	ORF1ab	314	SRR14115255	14408	C	T	0,9916	2021-03-01	United States
ORF1ab_1264_D	ORF1ab	1264	SRR14115255	17259	G	T	0,9999	2021-03-01	United States
ORF1ab_2655_V	ORF1ab	2655	SRR14115255	21431	C	T	0,994286	2021-03-01	United States
S_68_NA	S	68	SRR14115255	21764	A	-TACATG	0,910177	2021-03-01	United States
S_614_G	S	614	SRR14115255	23403	A	G	1	2021-03-01	United States
ORF3a_57_H	ORF3a	57	SRR14115255	25563	G	T	0,999876	2021-03-01	United States
ORF3a_151_I	ORF3a	151	SRR14115255	25844	C	T	0,998418	2021-03-01	United States
M_48_V	M	48	SRR14115255	26664	A	G	0,999638	2021-03-01	United States
N_139_F	N	139	SRR14115255	28690	G	T	0,999889	2021-03-01	United States
N_205_I	N	205	SRR14115255	28887	C	T	0,993493	2021-03-01	United States
ORF1ab_265_I	ORF1ab	265	SRR14115256	1059	C	T	0,997149	2021-03-01	United States
ORF1ab_432_D	ORF1ab	432	SRR14115256	1560	G	A	0,0749064	2021-03-01	United States
ORF1ab_797_NA	ORF1ab	797	SRR14115256	2654	G	+A	0,0596206	2021-03-01	United States
ORF1ab_1101_C	ORF1ab	1101	SRR14115256	3566	G	T	0,0600255	2021-03-01	United States
ORF1ab_1794_NA	ORF1ab	1794	SRR14115256	5646	C	+A	0,052584	2021-03-01	United States
ORF1ab_2443_NA	ORF1ab	2443	SRR14115256	7594	C	+T	0,0538462	2021-03-01	United States
ORF1ab_3070_NA	ORF1ab	3070	SRR14115256	9474	C	+T	0,106742	2021-03-01	United States
ORF1ab_3352_F	ORF1ab	3352	SRR14115256	10319	C	T	0,993921	2021-03-01	United States
ORF1ab_3516_I	ORF1ab	3516	SRR14115256	10811	C	A	0,0770736	2021-03-01	United States
ORF1ab_3729_R	ORF1ab	3729	SRR14115256	11451	A	G	1	2021-03-01	United States
ORF1ab_3759_NA	ORF1ab	3759	SRR14115256	11540	G	+T	0,0967001	2021-03-01	United States
ORF1ab_314_L	ORF1ab	314	SRR14115256	14408	C	T	0,998472	2021-03-01	United States
ORF1ab_1653_D	ORF1ab	1653	SRR14115256	18424	A	G	0,999929	2021-03-01	United States
ORF1ab_1933_F	ORF1ab	1933	SRR14115256	19264	C	T	0,99897	2021-03-01	United States
ORF1ab_2172_NA	ORF1ab	2172	SRR14115256	19983	C	+T	0,0742238	2021-03-01	United States
ORF1ab_2613_S	ORF1ab	2613	SRR14115256	21304	C	A	1	2021-03-01	United States
ORF1ab_2613_H	ORF1ab	2613	SRR14115256	21305	G	A	0,996364	2021-03-01	United States
ORF1ab_2633_L	ORF1ab	2633	SRR14115256	21365	C	T	0,0512195	2021-03-01	United States
S_124_S	S	124	SRR14115256	21933	C	G	0,0518722	2021-03-01	United States
S_177_I	S	177	SRR14115256	22093	G	C	1	2021-03-01	United States
S_556_NA	S	556	SRR14115256	23230	C	-A	0,0545953	2021-03-01	United States
S_614_G	S	614	SRR14115256	23403	A	G	0,999961	2021-03-01	United States
S_677_P	S	677	SRR14115256	23592	A	C	0,999617	2021-03-01	United States
S_711_P	S	711	SRR14115256	23693	T	C	0,0808909	2021-03-01	United States
ORF3a_57_H	ORF3a	57	SRR14115256	25563	G	T	0,99983	2021-03-01	United States
ORF3a_172_V	ORF3a	172	SRR14115256	25907	G	T	1	2021-03-01	United States
ORF3a_191_NA	ORF3a	191	SRR14115256	25963	G	+A	0,0662252	2021-03-01	United States
E_30_A	E	30	SRR14115256	26332	A	G	0,146497	2021-03-01	United States
M_99_F	M	99	SRR14115256	26818	C	T	0,0632947	2021-03-01	United States
M_99_NA	M	99	SRR14115256	26818	C	-TTTCAGACTGT	0,0505859	2021-03-01	United States
ORF8_24_L	ORF8	24	SRR14115256	27964	C	T	0,975962	2021-03-01	United States
N_67_S	N	67	SRR14115256	28472	C	T	0,995863	2021-03-01	United States
ORF1ab_265_I	ORF1ab	265	SRR14115258	1059	C	T	0,995847	2021-03-01	United States
ORF1ab_956_R	ORF1ab	956	SRR14115258	3132	A	G	0,999784	2021-03-01	United States
ORF1ab_1542_I	ORF1ab	1542	SRR14115258	4890	C	T	0,999663	2021-03-01	United States
ORF1ab_3195_G	ORF1ab	3195	SRR14115258	9848	A	G	0,0662252	2021-03-01	United States
ORF1ab_3539_I	ORF1ab	3539	SRR14115258	10882	G	T	0,999674	2021-03-01	United States
ORF1ab_4205_V	ORF1ab	4205	SRR14115258	12878	A	G	0,999838	2021-03-01	United States
ORF1ab_314_L	ORF1ab	314	SRR14115258	14408	C	T	0,994607	2021-03-01	United States
ORF1ab_1183_Y	ORF1ab	1183	SRR14115258	17014	G	T	0,999953	2021-03-01	United States
S_13_I	S	13	SRR14115258	21600	G	T	1	2021-03-01	United States
S_26_S	S	26	SRR14115258	21638	C	T	0,998654	2021-03-01	United States
S_152_C	S	152	SRR14115258	22018	G	T	0,998228	2021-03-01	United States
S_452_R	S	452	SRR14115258	22917	T	G	0,999345	2021-03-01	United States
S_614_G	S	614	SRR14115258	23403	A	G	0,999515	2021-03-01	United States
ORF3a_57_H	ORF3a	57	SRR14115258	25563	G	T	0,999911	2021-03-01	United States
N_205_I	N	205	SRR14115258	28887	C	T	0,99117	2021-03-01	United States
ORF1ab_690_V	ORF1ab	690	SRR14115259	2334	C	T	0,998677	2021-03-01	United States
ORF1ab_1001_I	ORF1ab	1001	SRR14115259	3267	C	T	0,99939	2021-03-01	United States
ORF1ab_1708_D	ORF1ab	1708	SRR14115259	5388	C	A	0,998852	2021-03-01	United States
ORF1ab_2230_T	ORF1ab	2230	SRR14115259	6954	T	C	1	2021-03-01	United States
ORF1ab_2780_L	ORF1ab	2780	SRR14115259	8603	T	C	0,99538	2021-03-01	United States
ORF1ab_3674_NA	ORF1ab	3674	SRR14115259	11287	G	-TCTGGTTTT	0,946047	2021-03-01	United States
ORF1ab_314_L	ORF1ab	314	SRR14115259	14408	C	T	0,997646	2021-03-01	United States
ORF1ab_1383_R	ORF1ab	1383	SRR14115259	17615	A	G	0,999447	2021-03-01	United States
S_68_NA	S	68	SRR14115259	21764	A	-TACATG	0,971938	2021-03-01	United States
S_143_NA	S	143	SRR14115259	21990	T	-TTA	0,756447	2021-03-01	United States
S_501_Y	S	501	SRR14115259	23063	A	T	0,99991	2021-03-01	United States
S_570_D	S	570	SRR14115259	23271	C	A	0,997072	2021-03-01	United States
S_614_G	S	614	SRR14115259	23403	A	G	1	2021-03-01	United States
S_681_H	S	681	SRR14115259	23604	C	A	0,999561	2021-03-01	United States
S_716_I	S	716	SRR14115259	23709	C	T	0,999926	2021-03-01	United States
S_982_A	S	982	SRR14115259	24506	T	G	1	2021-03-01	United States
S_1118_H	S	1118	SRR14115259	24914	G	C	0,999667	2021-03-01	United States
ORF3a_15_F	ORF3a	15	SRR14115259	25437	G	T	0,996404	2021-03-01	United States
ORF8_27_*	ORF8	27	SRR14115259	27972	C	T	1	2021-03-01	United States
ORF8_52_I	ORF8	52	SRR14115259	28048	G	T	0,998951	2021-03-01	United States
ORF8_73_C	ORF8	73	SRR14115259	28111	A	G	0,999697	2021-03-01	United States
N_3_H	N	3	SRR14115259	28280	G	C	1	2021-03-01	United States
N_3_V	N	3	SRR14115259	28281	A	T	0,999699	2021-03-01	United States
N_3_E	N	3	SRR14115259	28282	T	A	0,99985	2021-03-01	United States
N_44_C	N	44	SRR14115259	28403	G	T	0,106601	2021-03-01	United States
N_203_K	N	203	SRR14115259	28881	G	A	1	2021-03-01	United States
N_204_R	N	204	SRR14115259	28883	G	C	1	2021-03-01	United States
N_235_F	N	235	SRR14115259	28977	C	T	0,997683	2021-03-01	United States
ORF1ab_265_I	ORF1ab	265	SRR14115260	1059	C	T	0,995522	2021-03-01	United States
ORF1ab_611_H	ORF1ab	611	SRR14115260	2098	G	T	0,0655738	2021-03-01	United States
ORF1ab_1761_A	ORF1ab	1761	SRR14115260	5546	A	G	0,0747889	2021-03-01	United States
ORF1ab_1946_S	ORF1ab	1946	SRR14115260	6101	G	A	0,989796	2021-03-01	United States
ORF1ab_3603_NA	ORF1ab	3603	SRR14115260	11074	C	+T	0,0597484	2021-03-01	United States
ORF1ab_3674_NA	ORF1ab	3674	SRR14115260	11287	G	-TCTGGTTTT	0,93643	2021-03-01	United States
ORF1ab_3796_NA	ORF1ab	3796	SRR14115260	11651	C	+T	0,0745878	2021-03-01	United States
ORF1ab_314_L	ORF1ab	314	SRR14115260	14408	C	T	0,996314	2021-03-01	United States
ORF1ab_1011_H	ORF1ab	1011	SRR14115260	16500	A	C	1	2021-03-01	United States
S_95_I	S	95	SRR14115260	21846	C	T	1	2021-03-01	United States
S_253_G	S	253	SRR14115260	22320	A	G	1	2021-03-01	United States
S_477_N	S	477	SRR14115260	22992	G	A	1	2021-03-01	United States
S_614_G	S	614	SRR14115260	23403	A	G	1	2021-03-01	United States
S_845_S	S	845	SRR14115260	24095	G	T	0,997059	2021-03-01	United States
S_957_R	S	957	SRR14115260	24432	A	G	0,998609	2021-03-01	United States
S_1260_N	S	1260	SRR14115260	25340	G	A	0,983543	2021-03-01	United States
ORF3a_42_L	ORF3a	42	SRR14115260	25517	C	T	0,996274	2021-03-01	United States
ORF3a_57_H	ORF3a	57	SRR14115260	25563	G	T	0,999346	2021-03-01	United States
ORF8_11_I	ORF8	11	SRR14115260	27925	C	T	1	2021-03-01	United States
N_13_L	N	13	SRR14115260	28311	C	T	0,999698	2021-03-01	United States
ORF1ab_265_I	ORF1ab	265	SRR14115261	1059	C	T	0,994411	2021-02-25	United States
ORF1ab_1659_S	ORF1ab	1659	SRR14115261	5240	C	T	0,902051	2021-02-25	United States
ORF1ab_2606_I	ORF1ab	2606	SRR14115261	8083	G	A	0,997048	2021-02-25	United States
ORF1ab_2690_V	ORF1ab	2690	SRR14115261	8334	C	T	0,988622	2021-02-25	United States
ORF1ab_3352_F	ORF1ab	3352	SRR14115261	10319	C	T	0,995616	2021-02-25	United States
ORF1ab_314_L	ORF1ab	314	SRR14115261	14408	C	T	0,993731	2021-02-25	United States
ORF1ab_1653_D	ORF1ab	1653	SRR14115261	18424	A	G	0,999922	2021-02-25	United States
ORF1ab_2613_C	ORF1ab	2613	SRR14115261	21304	C	T	0,998887	2021-02-25	United States
S_173_K	S	173	SRR14115261	22079	C	A	1	2021-02-25	United States
S_614_G	S	614	SRR14115261	23403	A	G	0,999766	2021-02-25	United States
ORF3a_57_H	ORF3a	57	SRR14115261	25563	G	T	0,999868	2021-02-25	United States
ORF3a_94_F	ORF3a	94	SRR14115261	25672	C	T	0,999544	2021-02-25	United States
ORF3a_172_V	ORF3a	172	SRR14115261	25907	G	T	0,901618	2021-02-25	United States
ORF8_24_L	ORF8	24	SRR14115261	27964	C	T	0,982843	2021-02-25	United States
N_67_S	N	67	SRR14115261	28472	C	T	0,996211	2021-02-25	United States
N_199_L	N	199	SRR14115261	28869	C	T	0,994244	2021-02-25	United States
N_364_L	N	364	SRR14115261	29364	C	T	0,947328	2021-02-25	United States
ORF1ab_265_I	ORF1ab	265	SRR14115262	1059	C	T	0,995591	2021-03-01	United States
ORF1ab_2606_I	ORF1ab	2606	SRR14115262	8083	G	A	0,999066	2021-03-01	United States
ORF1ab_3352_F	ORF1ab	3352	SRR14115262	10319	C	T	0,996295	2021-03-01	United States
ORF1ab_314_L	ORF1ab	314	SRR14115262	14408	C	T	0,99396	2021-03-01	United States
ORF1ab_1653_D	ORF1ab	1653	SRR14115262	18424	A	G	1	2021-03-01	United States
ORF1ab_2613_C	ORF1ab	2613	SRR14115262	21304	C	T	1	2021-03-01	United States
S_80_Y	S	80	SRR14115262	21800	G	T	0,999828	2021-03-01	United States
S_614_G	S	614	SRR14115262	23403	A	G	0,999171	2021-03-01	United States
S_1208_H	S	1208	SRR14115262	25186	G	T	0,99842	2021-03-01	United States
ORF3a_57_H	ORF3a	57	SRR14115262	25563	G	T	1	2021-03-01	United States
ORF3a_172_V	ORF3a	172	SRR14115262	25907	G	T	0,975728	2021-03-01	United States
ORF8_24_L	ORF8	24	SRR14115262	27964	C	T	0,982106	2021-03-01	United States
N_9_H	N	9	SRR14115262	28300	G	C	0,998442	2021-03-01	United States
N_67_S	N	67	SRR14115262	28472	C	T	0,995013	2021-03-01	United States
N_199_L	N	199	SRR14115262	28869	C	T	0,99378	2021-03-01	United States
ORF1ab_265_I	ORF1ab	265	SRR14115263	1059	C	T	0,994353	2021-02-25	United States
ORF1ab_798_N	ORF1ab	798	SRR14115263	2659	G	T	1	2021-02-25	United States
ORF1ab_1946_S	ORF1ab	1946	SRR14115263	6101	G	A	0,994389	2021-02-25	United States
ORF1ab_3201_P	ORF1ab	3201	SRR14115263	9867	T	C	1	2021-02-25	United States
ORF1ab_3674_NA	ORF1ab	3674	SRR14115263	11287	G	-TCTGGTTTT	0,921142	2021-02-25	United States
ORF1ab_314_L	ORF1ab	314	SRR14115263	14408	C	T	0,995444	2021-02-25	United States
ORF1ab_1011_H	ORF1ab	1011	SRR14115263	16500	A	C	1	2021-02-25	United States
ORF1ab_2213_F	ORF1ab	2213	SRR14115263	20104	C	T	1	2021-02-25	United States
S_5_F	S	5	SRR14115263	21575	C	T	0,998549	2021-02-25	United States
S_95_I	S	95	SRR14115263	21846	C	T	1	2021-02-25	United States
S_253_G	S	253	SRR14115263	22320	A	G	1	2021-02-25	United States
S_477_N	S	477	SRR14115263	22992	G	A	0,99933	2021-02-25	United States
S_614_G	S	614	SRR14115263	23403	A	G	1	2021-02-25	United States
S_957_R	S	957	SRR14115263	24432	A	G	0,999738	2021-02-25	United States
S_1260_N	S	1260	SRR14115263	25340	G	A	0,988305	2021-02-25	United States
ORF3a_42_L	ORF3a	42	SRR14115263	25517	C	T	0,993574	2021-02-25	United States
ORF3a_57_H	ORF3a	57	SRR14115263	25563	G	T	0,999868	2021-02-25	United States
ORF8_11_I	ORF8	11	SRR14115263	27925	C	T	1	2021-02-25	United States
N_13_L	N	13	SRR14115263	28311	C	T	0,999611	2021-02-25	United States
N_202_R	N	202	SRR14115263	28879	T	G	1	2021-02-25	United States
ORF1ab_265_I	ORF1ab	265	SRR14115264	1059	C	T	0,997437	2021-02-23	United States
ORF1ab_3353_R	ORF1ab	3353	SRR14115264	10323	A	G	0,0674637	2021-02-23	United States
ORF1ab_4205_V	ORF1ab	4205	SRR14115264	12878	A	G	0,999925	2021-02-23	United States
ORF1ab_314_L	ORF1ab	314	SRR14115264	14408	C	T	0,997647	2021-02-23	United States
ORF1ab_1183_Y	ORF1ab	1183	SRR14115264	17014	G	T	0,999714	2021-02-23	United States
ORF1ab_2431_V	ORF1ab	2431	SRR14115264	20759	C	T	0,999597	2021-02-23	United States
S_13_I	S	13	SRR14115264	21600	G	T	1	2021-02-23	United States
S_26_S	S	26	SRR14115264	21638	C	T	1	2021-02-23	United States
S_152_C	S	152	SRR14115264	22018	G	T	0,999611	2021-02-23	United States
S_452_R	S	452	SRR14115264	22917	T	G	0,99911	2021-02-23	United States
S_614_G	S	614	SRR14115264	23403	A	G	0,999707	2021-02-23	United States
ORF3a_57_H	ORF3a	57	SRR14115264	25563	G	T	0,99975	2021-02-23	United States
ORF7a_101_NA	ORF7a	101	SRR14115264	27694	T	-TTCTTA	0,131827	2021-02-23	United States
N_205_I	N	205	SRR14115264	28887	C	T	0,98549	2021-02-23	United States
ORF1ab_265_I	ORF1ab	265	SRR14115265	1059	C	T	0,994514	2021-02-24	United States
ORF1ab_568_I	ORF1ab	568	SRR14115265	1968	C	T	0,0680096	2021-02-24	United States
ORF1ab_4205_V	ORF1ab	4205	SRR14115265	12878	A	G	0,999943	2021-02-24	United States
ORF1ab_314_L	ORF1ab	314	SRR14115265	14408	C	T	0,991675	2021-02-24	United States
ORF1ab_1183_Y	ORF1ab	1183	SRR14115265	17014	G	T	0,999812	2021-02-24	United States
ORF1ab_1511_I	ORF1ab	1511	SRR14115265	17999	C	T	0,999444	2021-02-24	United States
S_13_I	S	13	SRR14115265	21600	G	T	1	2021-02-24	United States
S_30_H	S	30	SRR14115265	21650	A	C	0,0879121	2021-02-24	United States
S_152_C	S	152	SRR14115265	22018	G	T	1	2021-02-24	United States
S_452_R	S	452	SRR14115265	22917	T	G	0,999452	2021-02-24	United States
S_614_G	S	614	SRR14115265	23403	A	G	1	2021-02-24	United States
ORF3a_57_H	ORF3a	57	SRR14115265	25563	G	T	0,999766	2021-02-24	United States
ORF8_100_L	ORF8	100	SRR14115265	28191	G	T	0,999864	2021-02-24	United States
N_205_I	N	205	SRR14115265	28887	C	T	1	2021-02-24	United States
ORF1ab_265_I	ORF1ab	265	SRR14115266	1059	C	T	0,998956	2021-02-22	United States
ORF1ab_4205_V	ORF1ab	4205	SRR14115266	12878	A	G	1	2021-02-22	United States
ORF1ab_314_L	ORF1ab	314	SRR14115266	14408	C	T	0,998157	2021-02-22	United States
ORF1ab_1183_Y	ORF1ab	1183	SRR14115266	17014	G	T	0,999796	2021-02-22	United States
ORF1ab_1511_I	ORF1ab	1511	SRR14115266	17999	C	T	0,999479	2021-02-22	United States
S_13_I	S	13	SRR14115266	21600	G	T	1	2021-02-22	United States
S_152_C	S	152	SRR14115266	22018	G	T	0,997658	2021-02-22	United States
S_452_R	S	452	SRR14115266	22917	T	G	0,999525	2021-02-22	United States
S_614_G	S	614	SRR14115266	23403	A	G	0,999562	2021-02-22	United States
ORF3a_57_H	ORF3a	57	SRR14115266	25563	G	T	0,999748	2021-02-22	United States
ORF8_100_L	ORF8	100	SRR14115266	28191	G	T	1	2021-02-22	United States
N_205_I	N	205	SRR14115266	28887	C	T	0,992718	2021-02-22	United States
N_234_I	N	234	SRR14115266	28975	G	T	1	2021-02-22	United States
ORF1ab_265_I	ORF1ab	265	SRR14115267	1059	C	T	0,994944	2021-02-25	United States
ORF1ab_2606_I	ORF1ab	2606	SRR14115267	8083	G	A	0,996951	2021-02-25	United States
ORF1ab_3352_F	ORF1ab	3352	SRR14115267	10319	C	T	0,994622	2021-02-25	United States
ORF1ab_314_L	ORF1ab	314	SRR14115267	14408	C	T	0,992524	2021-02-25	United States
ORF1ab_1653_D	ORF1ab	1653	SRR14115267	18424	A	G	0,999615	2021-02-25	United States
ORF1ab_2541_Y	ORF1ab	2541	SRR14115267	21088	G	T	0,999458	2021-02-25	United States
S_330_S	S	330	SRR14115267	22550	C	T	1	2021-02-25	United States
S_607_K	S	607	SRR14115267	23381	C	A	0,998346	2021-02-25	United States
S_614_G	S	614	SRR14115267	23403	A	G	0,999757	2021-02-25	United States
ORF3a_25_H	ORF3a	25	SRR14115267	25466	C	A	0,991864	2021-02-25	United States
ORF3a_57_H	ORF3a	57	SRR14115267	25563	G	T	0,999937	2021-02-25	United States
ORF3a_172_V	ORF3a	172	SRR14115267	25907	G	T	0,975989	2021-02-25	United States
ORF8_24_L	ORF8	24	SRR14115267	27964	C	T	0,980597	2021-02-25	United States
N_67_S	N	67	SRR14115267	28472	C	T	0,99524	2021-02-25	United States
N_199_L	N	199	SRR14115267	28869	C	T	0,993496	2021-02-25	United States
ORF1ab_265_I	ORF1ab	265	SRR14115268	1059	C	T	0,995476	2021-02-27	United States
ORF1ab_2606_I	ORF1ab	2606	SRR14115268	8083	G	A	0,998374	2021-02-27	United States
ORF1ab_3352_F	ORF1ab	3352	SRR14115268	10319	C	T	0,995007	2021-02-27	United States
ORF1ab_314_L	ORF1ab	314	SRR14115268	14408	C	T	0,991244	2021-02-27	United States
ORF1ab_1653_D	ORF1ab	1653	SRR14115268	18424	A	G	0,999696	2021-02-27	United States
ORF1ab_2541_Y	ORF1ab	2541	SRR14115268	21088	G	T	0,99939	2021-02-27	United States
S_330_S	S	330	SRR14115268	22550	C	T	1	2021-02-27	United States
S_607_K	S	607	SRR14115268	23381	C	A	0,998555	2021-02-27	United States
S_614_G	S	614	SRR14115268	23403	A	G	1	2021-02-27	United States
ORF3a_25_H	ORF3a	25	SRR14115268	25466	C	A	0,998157	2021-02-27	United States
ORF3a_57_H	ORF3a	57	SRR14115268	25563	G	T	0,999519	2021-02-27	United States
ORF3a_172_V	ORF3a	172	SRR14115268	25907	G	T	0,995025	2021-02-27	United States
ORF8_24_L	ORF8	24	SRR14115268	27964	C	T	0,977927	2021-02-27	United States
N_67_S	N	67	SRR14115268	28472	C	T	0,996139	2021-02-27	United States
N_199_L	N	199	SRR14115268	28869	C	T	0,988024	2021-02-27	United States
ORF1ab_265_I	ORF1ab	265	SRR14115269	1059	C	T	0,995805	2021-02-22	United States
ORF1ab_2606_I	ORF1ab	2606	SRR14115269	8083	G	A	0,996041	2021-02-22	United States
ORF1ab_3352_F	ORF1ab	3352	SRR14115269	10319	C	T	0,99569	2021-02-22	United States
ORF1ab_314_L	ORF1ab	314	SRR14115269	14408	C	T	0,990987	2021-02-22	United States
ORF1ab_1653_D	ORF1ab	1653	SRR14115269	18424	A	G	1	2021-02-22	United States
ORF1ab_2613_C	ORF1ab	2613	SRR14115269	21304	C	T	0,998397	2021-02-22	United States
S_30_H	S	30	SRR14115269	21650	A	C	0,0540541	2021-02-22	United States
S_173_K	S	173	SRR14115269	22079	C	A	1	2021-02-22	United States
S_614_G	S	614	SRR14115269	23403	A	G	1	2021-02-22	United States
ORF3a_57_H	ORF3a	57	SRR14115269	25563	G	T	0,999429	2021-02-22	United States
ORF3a_110_V	ORF3a	110	SRR14115269	25721	C	T	0,996497	2021-02-22	United States
ORF3a_172_V	ORF3a	172	SRR14115269	25907	G	T	1	2021-02-22	United States
ORF8_24_L	ORF8	24	SRR14115269	27964	C	T	0,980551	2021-02-22	United States
N_67_S	N	67	SRR14115269	28472	C	T	0,995929	2021-02-22	United States
N_199_L	N	199	SRR14115269	28869	C	T	1	2021-02-22	United States
N_364_L	N	364	SRR14115269	29364	C	T	0,952096	2021-02-22	United States
ORF1ab_55_K	ORF1ab	55	SRR14115270	428	G	A	0,999207	2021-02-23	United States
ORF1ab_265_I	ORF1ab	265	SRR14115270	1059	C	T	0,998266	2021-02-23	United States
ORF1ab_1035_I	ORF1ab	1035	SRR14115270	3369	C	T	1	2021-02-23	United States
ORF1ab_1382_V	ORF1ab	1382	SRR14115270	4410	C	T	0,339384	2021-02-23	United States
ORF1ab_1392_NA	ORF1ab	1392	SRR14115270	4440	G	-TGTGGAAACTAAAGCCATAGTTTCAACTATA	0,0513998	2021-02-23	United States
ORF1ab_1761_A	ORF1ab	1761	SRR14115270	5546	A	G	0,0526512	2021-02-23	United States
ORF1ab_2606_I	ORF1ab	2606	SRR14115270	8083	G	A	0,998898	2021-02-23	United States
ORF1ab_3352_F	ORF1ab	3352	SRR14115270	10319	C	T	0,994126	2021-02-23	United States
ORF1ab_3495_F	ORF1ab	3495	SRR14115270	10748	C	T	0,452438	2021-02-23	United States
ORF1ab_314_L	ORF1ab	314	SRR14115270	14408	C	T	0,990289	2021-02-23	United States
ORF1ab_1028_NA	ORF1ab	1028	SRR14115270	16551	C	+T	0,0737705	2021-02-23	United States
ORF1ab_1116_L	ORF1ab	1116	SRR14115270	16813	G	T	1	2021-02-23	United States
ORF1ab_1162_I	ORF1ab	1162	SRR14115270	16952	C	T	0,999642	2021-02-23	United States
ORF1ab_1653_D	ORF1ab	1653	SRR14115270	18424	A	G	0,99981	2021-02-23	United States
ORF1ab_2613_C	ORF1ab	2613	SRR14115270	21304	C	T	1	2021-02-23	United States
S_30_H	S	30	SRR14115270	21650	A	C	0,0566948	2021-02-23	United States
S_178_N	S	178	SRR14115270	22094	G	A	1	2021-02-23	United States
S_614_G	S	614	SRR14115270	23403	A	G	0,999852	2021-02-23	United States
S_677_H	S	677	SRR14115270	23593	G	T	0,999916	2021-02-23	United States
ORF3a_57_H	ORF3a	57	SRR14115270	25563	G	T	0,9997	2021-02-23	United States
ORF3a_172_V	ORF3a	172	SRR14115270	25907	G	T	1	2021-02-23	United States
ORF8_24_L	ORF8	24	SRR14115270	27964	C	T	0,985822	2021-02-23	United States
N_67_S	N	67	SRR14115270	28472	C	T	0,995689	2021-02-23	United States
N_199_L	N	199	SRR14115270	28869	C	T	0,986301	2021-02-23	United States
N_377_Y	N	377	SRR14115270	29402	G	T	0,998028	2021-02-23	United States
ORF1ab_265_I	ORF1ab	265	SRR14115271	1059	C	T	0,996146	2021-02-24	United States
ORF1ab_4205_V	ORF1ab	4205	SRR14115271	12878	A	G	1	2021-02-24	United States
ORF1ab_314_L	ORF1ab	314	SRR14115271	14408	C	T	0,995608	2021-02-24	United States
ORF1ab_1183_Y	ORF1ab	1183	SRR14115271	17014	G	T	0,999694	2021-02-24	United States
ORF1ab_2431_V	ORF1ab	2431	SRR14115271	20759	C	T	0,999922	2021-02-24	United States
S_13_I	S	13	SRR14115271	21600	G	T	0,998886	2021-02-24	United States
S_26_S	S	26	SRR14115271	21638	C	T	0,998945	2021-02-24	United States
S_152_C	S	152	SRR14115271	22018	G	T	1	2021-02-24	United States
S_452_R	S	452	SRR14115271	22917	T	G	0,994257	2021-02-24	United States
S_614_G	S	614	SRR14115271	23403	A	G	0,99968	2021-02-24	United States
ORF3a_57_H	ORF3a	57	SRR14115271	25563	G	T	0,999907	2021-02-24	United States
N_205_I	N	205	SRR14115271	28887	C	T	0,991031	2021-02-24	United States
ORF1ab_265_I	ORF1ab	265	SRR14115273	1059	C	T	0,998592	2021-02-24	United States
ORF1ab_1381_Y	ORF1ab	1381	SRR14115273	4406	C	T	0,0561034	2021-02-24	United States
ORF1ab_3353_R	ORF1ab	3353	SRR14115273	10323	A	G	0,0961662	2021-02-24	United States
ORF1ab_4205_V	ORF1ab	4205	SRR14115273	12878	A	G	0,999725	2021-02-24	United States
ORF1ab_314_L	ORF1ab	314	SRR14115273	14408	C	T	0,994412	2021-02-24	United States
ORF1ab_1183_Y	ORF1ab	1183	SRR14115273	17014	G	T	0,999889	2021-02-24	United States
ORF1ab_2431_V	ORF1ab	2431	SRR14115273	20759	C	T	0,999845	2021-02-24	United States
S_13_I	S	13	SRR14115273	21600	G	T	0,998599	2021-02-24	United States
S_26_S	S	26	SRR14115273	21638	C	T	1	2021-02-24	United States
S_37_NA	S	37	SRR14115273	21672	A	-TTACCCTGACAAAGTT	0,153569	2021-02-24	United States
S_152_C	S	152	SRR14115273	22018	G	T	0,996441	2021-02-24	United States
S_452_R	S	452	SRR14115273	22917	T	G	0,998766	2021-02-24	United States
S_614_G	S	614	SRR14115273	23403	A	G	0,999703	2021-02-24	United States
ORF3a_57_H	ORF3a	57	SRR14115273	25563	G	T	0,999759	2021-02-24	United States
N_205_I	N	205	SRR14115273	28887	C	T	0,989333	2021-02-24	United States
ORF1ab_265_I	ORF1ab	265	SRR14115274	1059	C	T	0,997178	2021-02-23	United States
ORF1ab_999_I	ORF1ab	999	SRR14115274	3261	C	T	0,993274	2021-02-23	United States
ORF1ab_1399_NA	ORF1ab	1399	SRR14115274	4460	G	+T	0,0996189	2021-02-23	United States
ORF1ab_2530_D	ORF1ab	2530	SRR14115274	7853	A	G	0,0585774	2021-02-23	United States
ORF1ab_2983_*	ORF1ab	2983	SRR14115274	9214	C	A	0,0509644	2021-02-23	United States
ORF1ab_3201_P	ORF1ab	3201	SRR14115274	9867	T	C	1	2021-02-23	United States
ORF1ab_3674_NA	ORF1ab	3674	SRR14115274	11287	G	-TCTGGTTTT	0,929452	2021-02-23	United States
ORF1ab_314_L	ORF1ab	314	SRR14115274	14408	C	T	0,995677	2021-02-23	United States
ORF1ab_1011_H	ORF1ab	1011	SRR14115274	16500	A	C	0,997065	2021-02-23	United States
ORF1ab_1352_NA	ORF1ab	1352	SRR14115274	17523	G	+A	0,0518341	2021-02-23	United States
ORF1ab_1959_NA	ORF1ab	1959	SRR14115274	19343	C	+T	0,135135	2021-02-23	United States
ORF1ab_2669_S	ORF1ab	2669	SRR14115274	21473	T	C	0,310078	2021-02-23	United States
S_5_F	S	5	SRR14115274	21575	C	T	1	2021-02-23	United States
S_95_I	S	95	SRR14115274	21846	C	T	0,999824	2021-02-23	United States
S_253_G	S	253	SRR14115274	22320	A	G	1	2021-02-23	United States
S_484_K	S	484	SRR14115274	23012	G	A	1	2021-02-23	United States
S_614_G	S	614	SRR14115274	23403	A	G	0,9999	2021-02-23	United States
S_701_V	S	701	SRR14115274	23664	C	T	0,998968	2021-02-23	United States
S_758_NA	S	758	SRR14115274	23835	G	+T	0,0612691	2021-02-23	United States
ORF3a_42_L	ORF3a	42	SRR14115274	25517	C	T	0,995124	2021-02-23	United States
ORF3a_57_H	ORF3a	57	SRR14115274	25563	G	T	1	2021-02-23	United States
ORF8_11_I	ORF8	11	SRR14115274	27925	C	T	1	2021-02-23	United States
N_199_L	N	199	SRR14115274	28869	C	T	0,978947	2021-02-23	United States
N_234_I	N	234	SRR14115274	28975	G	A	1	2021-02-23	United States
ORF1ab_110_Y	ORF1ab	110	SRR14115275	593	C	T	0,0587033	2021-02-23	United States
ORF1ab_265_I	ORF1ab	265	SRR14115275	1059	C	T	0,996706	2021-02-23	United States
ORF1ab_1761_A	ORF1ab	1761	SRR14115275	5546	A	G	0,0687266	2021-02-23	United States
ORF1ab_1828_A	ORF1ab	1828	SRR14115275	5747	A	G	0,99456	2021-02-23	United States
ORF1ab_314_L	ORF1ab	314	SRR14115275	14408	C	T	0,992645	2021-02-23	United States
ORF1ab_1264_D	ORF1ab	1264	SRR14115275	17259	G	T	0,999907	2021-02-23	United States
ORF1ab_1697_I	ORF1ab	1697	SRR14115275	18557	C	T	0,999758	2021-02-23	United States
ORF1ab_2655_V	ORF1ab	2655	SRR14115275	21431	C	T	0,993902	2021-02-23	United States
S_68_NA	S	68	SRR14115275	21764	A	-TACATG	0,943486	2021-02-23	United States
S_477_R	S	477	SRR14115275	22993	C	A	0,999466	2021-02-23	United States
S_614_G	S	614	SRR14115275	23403	A	G	1	2021-02-23	United States
ORF3a_57_H	ORF3a	57	SRR14115275	25563	G	T	1	2021-02-23	United States
ORF3a_151_I	ORF3a	151	SRR14115275	25844	C	T	0,99925	2021-02-23	United States
M_48_V	M	48	SRR14115275	26664	A	G	0,999885	2021-02-23	United States
N_205_I	N	205	SRR14115275	28887	C	T	0,982063	2021-02-23	United States
N_362_I	N	362	SRR14115275	29358	C	T	1	2021-02-23	United States
ORF10_29_*	ORF10	29	SRR14115275	29642	C	T	1	2021-02-23	United States
ORF1ab_361_L	ORF1ab	361	SRR14115276	1347	C	T	0,0597758	2021-02-25	United States
ORF1ab_1272_I	ORF1ab	1272	SRR14115276	4080	G	T	0,0527797	2021-02-25	United States
ORF1ab_2608_R	ORF1ab	2608	SRR14115276	8088	A	G	0,999928	2021-02-25	United States
ORF1ab_2637_V	ORF1ab	2637	SRR14115276	8175	C	T	0,999682	2021-02-25	United States
ORF1ab_17_I	ORF1ab	17	SRR14115276	13517	C	T	0,969994	2021-02-25	United States
ORF1ab_314_L	ORF1ab	314	SRR14115276	14408	C	T	0,995016	2021-02-25	United States
ORF1ab_901_G	ORF1ab	901	SRR14115276	16169	A	G	0,999904	2021-02-25	United States
ORF1ab_1611_M	ORF1ab	1611	SRR14115276	18300	T	G	0,999855	2021-02-25	United States
S_3_NA	S	3	SRR14115276	21569	G	+T	0,0514403	2021-02-25	United States
S_5_F	S	5	SRR14115276	21575	C	T	0,998314	2021-02-25	United States
S_176_F	S	176	SRR14115276	22088	C	T	1	2021-02-25	United States
S_478_R	S	478	SRR14115276	22995	C	G	1	2021-02-25	United States
S_614_G	S	614	SRR14115276	23403	A	G	0,999826	2021-02-25	United States
S_1091_H	S	1091	SRR14115276	24834	G	A	0,992147	2021-02-25	United States
N_203_K	N	203	SRR14115276	28881	G	A	1	2021-02-25	United States
ORF1ab_131_V	ORF1ab	131	SRR14115277	657	C	T	0,0981852	2021-02-23	United States
ORF1ab_265_I	ORF1ab	265	SRR14115277	1059	C	T	0,998968	2021-02-23	United States
ORF1ab_989_V	ORF1ab	989	SRR14115277	3231	G	T	1	2021-02-23	United States
ORF1ab_1049_V	ORF1ab	1049	SRR14115277	3411	C	T	0,999461	2021-02-23	United States
ORF1ab_1245_A	ORF1ab	1245	SRR14115277	3999	A	C	1	2021-02-23	United States
ORF1ab_1429_I	ORF1ab	1429	SRR14115277	4551	C	T	1	2021-02-23	United States
ORF1ab_3158_G	ORF1ab	3158	SRR14115277	9737	A	G	0,999892	2021-02-23	United States
ORF1ab_3603_NA	ORF1ab	3603	SRR14115277	11074	C	+T	0,0518519	2021-02-23	United States
ORF1ab_314_L	ORF1ab	314	SRR14115277	14408	C	T	0,997661	2021-02-23	United States
ORF1ab_2260_I	ORF1ab	2260	SRR14115277	20247	G	T	0,995246	2021-02-23	United States
ORF1ab_2633_S	ORF1ab	2633	SRR14115277	21364	C	T	1	2021-02-23	United States
S_501_T	S	501	SRR14115277	23064	A	C	1	2021-02-23	United States
S_614_G	S	614	SRR14115277	23403	A	G	1	2021-02-23	United States
ORF3a_57_H	ORF3a	57	SRR14115277	25563	G	T	0,999889	2021-02-23	United States
N_206_F	N	206	SRR14115277	28890	C	T	1	2021-02-23	United States
ORF1ab_265_I	ORF1ab	265	SRR14115278	1059	C	T	0,997026	2021-02-23	United States
ORF1ab_1298_V	ORF1ab	1298	SRR14115278	4158	C	T	0,997465	2021-02-23	United States
ORF1ab_3352_F	ORF1ab	3352	SRR14115278	10319	C	T	0,997708	2021-02-23	United States
ORF1ab_314_L	ORF1ab	314	SRR14115278	14408	C	T	0,997243	2021-02-23	United States
ORF1ab_1076_I	ORF1ab	1076	SRR14115278	16694	C	T	0,984478	2021-02-23	United States
ORF1ab_1606_R	ORF1ab	1606	SRR14115278	18284	A	G	0,994454	2021-02-23	United States
S_143_NA	S	143	SRR14115278	21990	T	-TTA	0,757444	2021-02-23	United States
S_441_I	S	441	SRR14115278	22883	C	A	0,994949	2021-02-23	United States
S_614_G	S	614	SRR14115278	23403	A	G	0,999842	2021-02-23	United States
S_1264_L	S	1264	SRR14115278	25352	G	C	0,99943	2021-02-23	United States
ORF3a_57_H	ORF3a	57	SRR14115278	25563	G	T	0,999566	2021-02-23	United States
ORF3a_171_L	ORF3a	171	SRR14115278	25904	C	T	0,993631	2021-02-23	United States
ORF8_24_L	ORF8	24	SRR14115278	27964	C	T	0,989434	2021-02-23	United States
N_144_N	N	144	SRR14115278	28703	G	A	0,0828111	2021-02-23	United States
N_207_S	N	207	SRR14115278	28892	C	T	1	2021-02-23	United States
ORF1ab_265_I	ORF1ab	265	SRR14115279	1059	C	T	0,998872	2021-02-24	United States
ORF1ab_1207_L	ORF1ab	1207	SRR14115279	3885	C	T	1	2021-02-24	United States
ORF1ab_3158_T	ORF1ab	3158	SRR14115279	9738	G	C	1	2021-02-24	United States
ORF1ab_3694_F	ORF1ab	3694	SRR14115279	11345	C	T	0,999382	2021-02-24	United States
ORF1ab_3885_F	ORF1ab	3885	SRR14115279	11919	C	T	0,416044	2021-02-24	United States
ORF1ab_314_L	ORF1ab	314	SRR14115279	14408	C	T	0,997822	2021-02-24	United States
ORF1ab_976_L	ORF1ab	976	SRR14115279	16394	C	T	0,999238	2021-02-24	United States
ORF1ab_1183_Y	ORF1ab	1183	SRR14115279	17014	G	T	0,999696	2021-02-24	United States
S_13_I	S	13	SRR14115279	21600	G	T	1	2021-02-24	United States
S_152_C	S	152	SRR14115279	22018	G	T	0,998425	2021-02-24	United States
S_452_R	S	452	SRR14115279	22917	T	G	0,998296	2021-02-24	United States
S_614_G	S	614	SRR14115279	23403	A	G	1	2021-02-24	United States
ORF3a_57_H	ORF3a	57	SRR14115279	25563	G	T	0,999884	2021-02-24	United States
N_205_I	N	205	SRR14115279	28887	C	T	0,996762	2021-02-24	United States
ORF1ab_265_I	ORF1ab	265	SRR14115281	1059	C	T	0,997331	2021-02-26	United States
ORF1ab_798_N	ORF1ab	798	SRR14115281	2659	G	T	1	2021-02-26	United States
ORF1ab_1024_D	ORF1ab	1024	SRR14115281	3337	A	C	0,0545605	2021-02-26	United States
ORF1ab_1946_S	ORF1ab	1946	SRR14115281	6101	G	A	0,997414	2021-02-26	United States
ORF1ab_2880_NA	ORF1ab	2880	SRR14115281	8905	C	+T	0,0936556	2021-02-26	United States
ORF1ab_3201_P	ORF1ab	3201	SRR14115281	9867	T	C	1	2021-02-26	United States
ORF1ab_3674_NA	ORF1ab	3674	SRR14115281	11287	G	-TCTGGTTTT	0,913686	2021-02-26	United States
ORF1ab_314_L	ORF1ab	314	SRR14115281	14408	C	T	0,996869	2021-02-26	United States
ORF1ab_1011_H	ORF1ab	1011	SRR14115281	16500	A	C	0,998449	2021-02-26	United States
S_3_NA	S	3	SRR14115281	21569	G	+T	0,0579965	2021-02-26	United States
S_5_F	S	5	SRR14115281	21575	C	T	1	2021-02-26	United States
S_95_I	S	95	SRR14115281	21846	C	T	0,999857	2021-02-26	United States
S_253_G	S	253	SRR14115281	22320	A	G	1	2021-02-26	United States
S_477_N	S	477	SRR14115281	22992	G	A	0,998172	2021-02-26	United States
S_614_G	S	614	SRR14115281	23403	A	G	0,999886	2021-02-26	United States
S_957_R	S	957	SRR14115281	24432	A	G	1	2021-02-26	United States
S_1260_N	S	1260	SRR14115281	25340	G	A	0,990146	2021-02-26	United States
ORF3a_42_L	ORF3a	42	SRR14115281	25517	C	T	0,996646	2021-02-26	United States
ORF3a_57_H	ORF3a	57	SRR14115281	25563	G	T	0,999915	2021-02-26	United States
ORF8_11_I	ORF8	11	SRR14115281	27925	C	T	1	2021-02-26	United States
N_13_L	N	13	SRR14115281	28311	C	T	0,999782	2021-02-26	United States
N_202_R	N	202	SRR14115281	28879	T	G	1	2021-02-26	United States
ORF1ab_265_I	ORF1ab	265	SRR14115285	1059	C	T	0,996915	2021-02-24	United States
ORF1ab_3352_F	ORF1ab	3352	SRR14115285	10319	C	T	0,991645	2021-02-24	United States
ORF1ab_3729_R	ORF1ab	3729	SRR14115285	11451	A	G	0,999831	2021-02-24	United States
ORF1ab_314_L	ORF1ab	314	SRR14115285	14408	C	T	0,99609	2021-02-24	United States
ORF1ab_1653_D	ORF1ab	1653	SRR14115285	18424	A	G	0,999727	2021-02-24	United States
ORF1ab_2613_C	ORF1ab	2613	SRR14115285	21304	C	T	1	2021-02-24	United States
S_177_I	S	177	SRR14115285	22093	G	C	1	2021-02-24	United States
S_614_G	S	614	SRR14115285	23403	A	G	0,999845	2021-02-24	United States
S_677_P	S	677	SRR14115285	23592	A	C	0,999393	2021-02-24	United States
ORF3a_57_H	ORF3a	57	SRR14115285	25563	G	T	0,999692	2021-02-24	United States
ORF3a_172_V	ORF3a	172	SRR14115285	25907	G	T	0,999436	2021-02-24	United States
ORF8_24_L	ORF8	24	SRR14115285	27964	C	T	0,982834	2021-02-24	United States
N_67_S	N	67	SRR14115285	28472	C	T	0,991789	2021-02-24	United States
N_199_L	N	199	SRR14115285	28869	C	T	0,990172	2021-02-24	United States
ORF1ab_265_I	ORF1ab	265	SRR14115287	1059	C	T	0,997349	2021-02-24	United States
ORF1ab_1208_R	ORF1ab	1208	SRR14115287	3888	A	G	1	2021-02-24	United States
ORF1ab_2606_I	ORF1ab	2606	SRR14115287	8083	G	A	0,999538	2021-02-24	United States
ORF1ab_3352_F	ORF1ab	3352	SRR14115287	10319	C	T	0,99662	2021-02-24	United States
ORF1ab_3827_E	ORF1ab	3827	SRR14115287	11745	G	A	0,999783	2021-02-24	United States
ORF1ab_314_L	ORF1ab	314	SRR14115287	14408	C	T	0,996744	2021-02-24	United States
ORF1ab_1427_S	ORF1ab	1427	SRR14115287	17746	C	T	0,983516	2021-02-24	United States
ORF1ab_1653_D	ORF1ab	1653	SRR14115287	18424	A	G	1	2021-02-24	United States
ORF1ab_1727_L	ORF1ab	1727	SRR14115287	18647	C	T	0,0939091	2021-02-24	United States
ORF1ab_2613_C	ORF1ab	2613	SRR14115287	21304	C	T	1	2021-02-24	United States
S_67_V	S	67	SRR14115287	21762	C	T	0,999365	2021-02-24	United States
S_614_G	S	614	SRR14115287	23403	A	G	1	2021-02-24	United States
ORF3a_57_H	ORF3a	57	SRR14115287	25563	G	T	0,999739	2021-02-24	United States
ORF3a_172_V	ORF3a	172	SRR14115287	25907	G	T	0,998767	2021-02-24	United States
ORF8_24_L	ORF8	24	SRR14115287	27964	C	T	0,994217	2021-02-24	United States
N_67_S	N	67	SRR14115287	28472	C	T	0,995916	2021-02-24	United States
N_199_L	N	199	SRR14115287	28869	C	T	0,996241	2021-02-24	United States
N_377_Y	N	377	SRR14115287	29402	G	T	1	2021-02-24	United States
ORF1ab_265_I	ORF1ab	265	SRR14115289	1059	C	T	0,997637	2021-02-23	United States
ORF1ab_2048_A	ORF1ab	2048	SRR14115289	6407	T	G	0,795197	2021-02-23	United States
ORF1ab_2267_T	ORF1ab	2267	SRR14115289	7065	G	C	0,0714286	2021-02-23	United States
ORF1ab_3221_I	ORF1ab	3221	SRR14115289	9928	G	T	1	2021-02-23	United States
ORF1ab_3352_F	ORF1ab	3352	SRR14115289	10319	C	T	0,994759	2021-02-23	United States
ORF1ab_3525_V	ORF1ab	3525	SRR14115289	10838	T	G	1	2021-02-23	United States
ORF1ab_314_L	ORF1ab	314	SRR14115289	14408	C	T	0,99694	2021-02-23	United States
ORF1ab_1427_NA	ORF1ab	1427	SRR14115289	17747	C	-T	0,0501253	2021-02-23	United States
ORF1ab_1653_D	ORF1ab	1653	SRR14115289	18424	A	G	0,999906	2021-02-23	United States
ORF1ab_1661_I	ORF1ab	1661	SRR14115289	18449	G	T	0,0657277	2021-02-23	United States
ORF1ab_2017_F	ORF1ab	2017	SRR14115289	19518	G	T	1	2021-02-23	United States
ORF1ab_2258_N	ORF1ab	2258	SRR14115289	20240	G	A	0,0686695	2021-02-23	United States
ORF1ab_2306_V	ORF1ab	2306	SRR14115289	20384	C	T	1	2021-02-23	United States
ORF1ab_2613_C	ORF1ab	2613	SRR14115289	21304	C	T	1	2021-02-23	United States
S_72_R	S	72	SRR14115289	21776	G	A	0,998153	2021-02-23	United States
S_614_G	S	614	SRR14115289	23403	A	G	0,999784	2021-02-23	United States
S_1112_L	S	1112	SRR14115289	24897	C	T	0,0676464	2021-02-23	United States
ORF3a_57_H	ORF3a	57	SRR14115289	25563	G	T	0,99988	2021-02-23	United States
ORF3a_172_V	ORF3a	172	SRR14115289	25907	G	T	1	2021-02-23	United States
ORF3a_223_I	ORF3a	223	SRR14115289	26060	C	T	0,969697	2021-02-23	United States
ORF8_24_L	ORF8	24	SRR14115289	27964	C	T	0,986175	2021-02-23	United States
N_67_S	N	67	SRR14115289	28472	C	T	0,995595	2021-02-23	United States
N_167_S	N	167	SRR14115289	28773	T	C	0,0988272	2021-02-23	United States
N_199_L	N	199	SRR14115289	28869	C	T	0,989849	2021-02-23	United States
N_377_Y	N	377	SRR14115289	29402	G	T	1	2021-02-23	United States
ORF1ab_265_I	ORF1ab	265	SRR14115292	1059	C	T	0,997163	2021-02-26	United States
ORF1ab_591_V	ORF1ab	591	SRR14115292	2037	C	T	1	2021-02-26	United States
ORF1ab_3221_I	ORF1ab	3221	SRR14115292	9928	G	T	1	2021-02-26	United States
ORF1ab_3352_F	ORF1ab	3352	SRR14115292	10319	C	T	0,998192	2021-02-26	United States
ORF1ab_4182_F	ORF1ab	4182	SRR14115292	12809	C	T	0,997224	2021-02-26	United States
ORF1ab_284_I	ORF1ab	284	SRR14115292	14318	C	T	0,999662	2021-02-26	United States
ORF1ab_314_L	ORF1ab	314	SRR14115292	14408	C	T	0,997519	2021-02-26	United States
ORF1ab_1322_V	ORF1ab	1322	SRR14115292	17431	A	G	0,999524	2021-02-26	United States
ORF1ab_1653_D	ORF1ab	1653	SRR14115292	18424	A	G	0,999864	2021-02-26	United States
ORF1ab_2613_C	ORF1ab	2613	SRR14115292	21304	C	T	1	2021-02-26	United States
S_614_G	S	614	SRR14115292	23403	A	G	0,999851	2021-02-26	United States
S_1040_F	S	1040	SRR14115292	24680	G	T	0,999699	2021-02-26	United States
ORF3a_57_H	ORF3a	57	SRR14115292	25563	G	T	0,999735	2021-02-26	United States
ORF3a_172_V	ORF3a	172	SRR14115292	25907	G	T	0,997824	2021-02-26	United States
ORF8_24_L	ORF8	24	SRR14115292	27964	C	T	0,994035	2021-02-26	United States
N_67_S	N	67	SRR14115292	28472	C	T	0,996256	2021-02-26	United States
N_199_L	N	199	SRR14115292	28869	C	T	0,991266	2021-02-26	United States
ORF1ab_265_I	ORF1ab	265	SRR14115295	1059	C	T	0,994971	2021-02-22	United States
ORF1ab_1160_Y	ORF1ab	1160	SRR14115295	3743	C	T	0,997083	2021-02-22	United States
ORF1ab_2267_I	ORF1ab	2267	SRR14115295	7065	G	T	0,0716941	2021-02-22	United States
ORF1ab_2606_I	ORF1ab	2606	SRR14115295	8083	G	A	0,996743	2021-02-22	United States
ORF1ab_3352_F	ORF1ab	3352	SRR14115295	10319	C	T	0,994702	2021-02-22	United States
ORF1ab_314_L	ORF1ab	314	SRR14115295	14408	C	T	0,993076	2021-02-22	United States
ORF1ab_1653_D	ORF1ab	1653	SRR14115295	18424	A	G	0,999842	2021-02-22	United States
ORF1ab_2541_Y	ORF1ab	2541	SRR14115295	21088	G	T	0,999476	2021-02-22	United States
S_30_H	S	30	SRR14115295	21650	A	C	0,0536649	2021-02-22	United States
S_614_G	S	614	SRR14115295	23403	A	G	0,999749	2021-02-22	United States
ORF3a_57_H	ORF3a	57	SRR14115295	25563	G	T	0,999737	2021-02-22	United States
ORF3a_172_V	ORF3a	172	SRR14115295	25907	G	T	0,999058	2021-02-22	United States
ORF8_24_L	ORF8	24	SRR14115295	27964	C	T	0,982222	2021-02-22	United States
N_67_S	N	67	SRR14115295	28472	C	T	0,995904	2021-02-22	United States
N_199_L	N	199	SRR14115295	28869	C	T	0,990717	2021-02-22	United States
ORF1ab_265_I	ORF1ab	265	SRR14115296	1059	C	T	0,994822	2021-02-22	United States
ORF1ab_1160_Y	ORF1ab	1160	SRR14115296	3743	C	T	0,995637	2021-02-22	United States
ORF1ab_2606_I	ORF1ab	2606	SRR14115296	8083	G	A	0,997398	2021-02-22	United States
ORF1ab_3352_F	ORF1ab	3352	SRR14115296	10319	C	T	0,996682	2021-02-22	United States
ORF1ab_314_L	ORF1ab	314	SRR14115296	14408	C	T	0,994199	2021-02-22	United States
ORF1ab_1653_D	ORF1ab	1653	SRR14115296	18424	A	G	0,99986	2021-02-22	United States
ORF1ab_2541_Y	ORF1ab	2541	SRR14115296	21088	G	T	0,990123	2021-02-22	United States
ORF1ab_2612_L	ORF1ab	2612	SRR14115296	21302	C	T	1	2021-02-22	United States
ORF1ab_2613_S	ORF1ab	2613	SRR14115296	21304	C	A	0,999242	2021-02-22	United States
ORF1ab_2613_H	ORF1ab	2613	SRR14115296	21305	G	A	0,998491	2021-02-22	United States
S_614_G	S	614	SRR14115296	23403	A	G	1	2021-02-22	United States
ORF3a_57_H	ORF3a	57	SRR14115296	25563	G	T	0,999613	2021-02-22	United States
ORF3a_172_V	ORF3a	172	SRR14115296	25907	G	T	0,9884	2021-02-22	United States
ORF8_24_L	ORF8	24	SRR14115296	27964	C	T	0,983026	2021-02-22	United States
N_67_S	N	67	SRR14115296	28472	C	T	0,997508	2021-02-22	United States
N_199_L	N	199	SRR14115296	28869	C	T	0,992905	2021-02-22	United States
ORF1ab_265_I	ORF1ab	265	SRR14115297	1059	C	T	0,99468	2021-02-22	United States
ORF1ab_514_E	ORF1ab	514	SRR14115297	1806	G	A	0,056764	2021-02-22	United States
ORF1ab_773_T	ORF1ab	773	SRR14115297	2582	G	A	0,0833333	2021-02-22	United States
ORF1ab_1404_NA	ORF1ab	1404	SRR14115297	4475	C	-G	0,0963512	2021-02-22	United States
ORF1ab_1603_E	ORF1ab	1603	SRR14115297	5074	T	G	0,117816	2021-02-22	United States
ORF1ab_1610_R	ORF1ab	1610	SRR14115297	5094	A	G	1	2021-02-22	United States
ORF1ab_1761_A	ORF1ab	1761	SRR14115297	5546	A	G	0,0613497	2021-02-22	United States
ORF1ab_2499_A	ORF1ab	2499	SRR14115297	7761	G	C	0,0533443	2021-02-22	United States
ORF1ab_2558_P	ORF1ab	2558	SRR14115297	7937	T	C	0,0663717	2021-02-22	United States
ORF1ab_2606_I	ORF1ab	2606	SRR14115297	8083	G	A	0,996868	2021-02-22	United States
ORF1ab_2688_I	ORF1ab	2688	SRR14115297	8327	C	A	0,0842434	2021-02-22	United States
ORF1ab_2963_H	ORF1ab	2963	SRR14115297	9154	A	T	0,0589518	2021-02-22	United States
ORF1ab_3352_F	ORF1ab	3352	SRR14115297	10319	C	T	0,995053	2021-02-22	United States
ORF1ab_3610_NA	ORF1ab	3610	SRR14115297	11095	C	+T	0,0825243	2021-02-22	United States
ORF1ab_4159_I	ORF1ab	4159	SRR14115297	12741	C	T	0,999673	2021-02-22	United States
ORF1ab_149_NA	ORF1ab	149	SRR14115297	13914	T	+A	0,0994847	2021-02-22	United States
ORF1ab_314_L	ORF1ab	314	SRR14115297	14408	C	T	0,98982	2021-02-22	United States
ORF1ab_333_NA	ORF1ab	333	SRR14115297	14464	G	+T	0,0698944	2021-02-22	United States
ORF1ab_385_A	ORF1ab	385	SRR14115297	14620	A	G	0,173754	2021-02-22	United States
ORF1ab_425_P	ORF1ab	425	SRR14115297	14740	T	C	0,144754	2021-02-22	United States
ORF1ab_520_NA	ORF1ab	520	SRR14115297	15026	C	-AT	0,206767	2021-02-22	United States
ORF1ab_851_L	ORF1ab	851	SRR14115297	16018	G	T	0,0698294	2021-02-22	United States
ORF1ab_1389_NA	ORF1ab	1389	SRR14115297	17634	C	+A	0,0520975	2021-02-22	United States
ORF1ab_1407_NA	ORF1ab	1407	SRR14115297	17686	G	+T	0,0630224	2021-02-22	United States
ORF1ab_1605_K	ORF1ab	1605	SRR14115297	18281	G	A	0,0820049	2021-02-22	United States
ORF1ab_1653_D	ORF1ab	1653	SRR14115297	18424	A	G	0,999918	2021-02-22	United States
ORF1ab_1922_NA	ORF1ab	1922	SRR14115297	19231	G	+T	0,221009	2021-02-22	United States
ORF1ab_2128_M	ORF1ab	2128	SRR14115297	19849	G	A	0,0533786	2021-02-22	United States
ORF1ab_2172_NA	ORF1ab	2172	SRR14115297	19983	C	+T	0,0515803	2021-02-22	United States
ORF1ab_2531_S	ORF1ab	2531	SRR14115297	21058	C	T	0,159262	2021-02-22	United States
ORF1ab_2613_C	ORF1ab	2613	SRR14115297	21304	C	T	0,998879	2021-02-22	United States
S_3_NA	S	3	SRR14115297	21569	G	+TT	0,106145	2021-02-22	United States
S_5_F	S	5	SRR14115297	21575	C	T	1	2021-02-22	United States
S_143_NA	S	143	SRR14115297	21990	T	-TTA	0,124206	2021-02-22	United States
S_150_T	S	150	SRR14115297	22011	A	C	0,0968772	2021-02-22	United States
S_152_R	S	152	SRR14115297	22016	T	A	0,107658	2021-02-22	United States
S_219_NA	S	219	SRR14115297	22218	G	+T	0,0749022	2021-02-22	United States
S_614_G	S	614	SRR14115297	23403	A	G	0,999911	2021-02-22	United States
S_677_H	S	677	SRR14115297	23593	G	T	0,999553	2021-02-22	United States
S_926_*	S	926	SRR14115297	24338	C	T	0,0808913	2021-02-22	United States
S_1104_L	S	1104	SRR14115297	24872	G	T	0,229698	2021-02-22	United States
ORF3a_57_H	ORF3a	57	SRR14115297	25563	G	T	0,999707	2021-02-22	United States
ORF3a_172_V	ORF3a	172	SRR14115297	25907	G	T	1	2021-02-22	United States
M_170_I	M	170	SRR14115297	27030	G	A	0,0905109	2021-02-22	United States
ORF8_24_L	ORF8	24	SRR14115297	27964	C	T	0,982661	2021-02-22	United States
ORF8_120_V	ORF8	120	SRR14115297	28251	T	G	0,976441	2021-02-22	United States
ORF8_121_L	ORF8	121	SRR14115297	28254	A	C	0,99982	2021-02-22	United States
N_67_S	N	67	SRR14115297	28472	C	T	0,995863	2021-02-22	United States
N_199_L	N	199	SRR14115297	28869	C	T	1	2021-02-22	United States
N_377_Y	N	377	SRR14115297	29402	G	T	0,999018	2021-02-22	United States
ORF1ab_265_I	ORF1ab	265	SRR14115300	1059	C	T	0,993679	2021-02-24	United States
ORF1ab_1292_*	ORF1ab	1292	SRR14115300	4139	C	T	0,213276	2021-02-24	United States
ORF1ab_1343_R	ORF1ab	1343	SRR14115300	4293	A	G	0,999772	2021-02-24	United States
ORF1ab_1756_V	ORF1ab	1756	SRR14115300	5532	G	T	0,230251	2021-02-24	United States
ORF1ab_2087_I	ORF1ab	2087	SRR14115300	6525	C	T	0,251485	2021-02-24	United States
ORF1ab_2606_I	ORF1ab	2606	SRR14115300	8083	G	A	0,9954	2021-02-24	United States
ORF1ab_3352_F	ORF1ab	3352	SRR14115300	10319	C	T	0,994443	2021-02-24	United States
ORF1ab_3523_V	ORF1ab	3523	SRR14115300	10833	C	T	0,995904	2021-02-24	United States
ORF1ab_3603_NA	ORF1ab	3603	SRR14115300	11074	C	+T	0,0706179	2021-02-24	United States
ORF1ab_3626_I	ORF1ab	3626	SRR14115300	11143	G	T	0,058489	2021-02-24	United States
ORF1ab_4080_NA	ORF1ab	4080	SRR14115300	12505	T	-A	0,0860191	2021-02-24	United States
ORF1ab_4345_NA	ORF1ab	4345	SRR14115300	13299	T	-A	0,083752	2021-02-24	United States
ORF1ab_4367_I	ORF1ab	4367	SRR14115300	13365	A	T	0,0598291	2021-02-24	United States
ORF1ab_314_S	ORF1ab	314	SRR14115300	14407	C	T	0,986186	2021-02-24	United States
ORF1ab_314_L	ORF1ab	314	SRR14115300	14408	C	T	0,999562	2021-02-24	United States
ORF1ab_389_NA	ORF1ab	389	SRR14115300	14632	G	+T	0,101384	2021-02-24	United States
ORF1ab_1055_NA	ORF1ab	1055	SRR14115300	16630	C	+T	0,100956	2021-02-24	United States
ORF1ab_1653_D	ORF1ab	1653	SRR14115300	18424	A	G	0,999909	2021-02-24	United States
ORF1ab_2613_C	ORF1ab	2613	SRR14115300	21304	C	T	1	2021-02-24	United States
ORF1ab_2641_NA	ORF1ab	2641	SRR14115300	21390	A	+T	0,0791139	2021-02-24	United States
S_614_G	S	614	SRR14115300	23403	A	G	0,999833	2021-02-24	United States
S_688_V	S	688	SRR14115300	23625	C	T	0,970677	2021-02-24	United States
S_856_NA	S	856	SRR14115300	24128	A	-ACGGCCTTACTGTT	0,064036	2021-02-24	United States
S_862_S	S	862	SRR14115300	24146	C	T	0,0740322	2021-02-24	United States
ORF3a_57_H	ORF3a	57	SRR14115300	25563	G	T	0,999779	2021-02-24	United States
ORF3a_172_V	ORF3a	172	SRR14115300	25907	G	T	1	2021-02-24	United States
ORF7a_5_NA	ORF7a	5	SRR14115300	27406	C	+T	0,0664689	2021-02-24	United States
ORF8_24_L	ORF8	24	SRR14115300	27964	C	T	0,982218	2021-02-24	United States
N_67_S	N	67	SRR14115300	28472	C	T	0,995868	2021-02-24	United States
N_199_L	N	199	SRR14115300	28869	C	T	0,982833	2021-02-24	United States
N_419_D	N	419	SRR14115300	29529	C	A	0,0709939	2021-02-24	United States
ORF1ab_265_I	ORF1ab	265	SRR14115301	1059	C	T	0,997976	2021-02-22	United States
ORF1ab_2981_F	ORF1ab	2981	SRR14115301	9207	C	T	0,998219	2021-02-22	United States
ORF1ab_3201_P	ORF1ab	3201	SRR14115301	9867	T	C	0,999163	2021-02-22	United States
ORF1ab_3674_NA	ORF1ab	3674	SRR14115301	11287	G	-TCTGGTTTT	0,934167	2021-02-22	United States
ORF1ab_314_L	ORF1ab	314	SRR14115301	14408	C	T	0,99882	2021-02-22	United States
ORF1ab_1011_H	ORF1ab	1011	SRR14115301	16500	A	C	0,991892	2021-02-22	United States
S_3_NA	S	3	SRR14115301	21569	G	+T	0,0527183	2021-02-22	United States
S_5_F	S	5	SRR14115301	21575	C	T	0,999371	2021-02-22	United States
S_95_I	S	95	SRR14115301	21846	C	T	0,999809	2021-02-22	United States
S_253_G	S	253	SRR14115301	22320	A	G	1	2021-02-22	United States
S_484_K	S	484	SRR14115301	23012	G	A	1	2021-02-22	United States
S_614_G	S	614	SRR14115301	23403	A	G	0,999644	2021-02-22	United States
S_701_V	S	701	SRR14115301	23664	C	T	0,998598	2021-02-22	United States
ORF3a_33_S	ORF3a	33	SRR14115301	25489	G	T	0,996782	2021-02-22	United States
ORF3a_42_L	ORF3a	42	SRR14115301	25517	C	T	0,996271	2021-02-22	United States
ORF3a_57_H	ORF3a	57	SRR14115301	25563	G	T	1	2021-02-22	United States
ORF8_11_I	ORF8	11	SRR14115301	27925	C	T	0,999606	2021-02-22	United States
N_199_L	N	199	SRR14115301	28869	C	T	0,99606	2021-02-22	United States
N_234_I	N	234	SRR14115301	28975	G	A	0,99829	2021-02-22	United States
ORF1ab_24_C	ORF1ab	24	SRR14115302	335	C	T	0,16963	2021-02-24	United States
ORF1ab_82_NA	ORF1ab	82	SRR14115302	509	G	-GTCATGTTATGGTT	0,0855061	2021-02-24	United States
ORF1ab_265_I	ORF1ab	265	SRR14115302	1059	C	T	0,991939	2021-02-24	United States
ORF1ab_543_NA	ORF1ab	543	SRR14115302	1892	G	+T	0,13261	2021-02-24	United States
ORF1ab_684_NA	ORF1ab	684	SRR14115302	2317	A	+T	0,470395	2021-02-24	United States
ORF1ab_1761_A	ORF1ab	1761	SRR14115302	5546	A	G	0,0720598	2021-02-24	United States
ORF1ab_2606_I	ORF1ab	2606	SRR14115302	8083	G	A	0,996015	2021-02-24	United States
ORF1ab_2633_L	ORF1ab	2633	SRR14115302	8164	T	A	0,131282	2021-02-24	United States
ORF1ab_3352_F	ORF1ab	3352	SRR14115302	10319	C	T	0,996099	2021-02-24	United States
ORF1ab_3802_H	ORF1ab	3802	SRR14115302	11670	G	A	0,155237	2021-02-24	United States
ORF1ab_4207_I	ORF1ab	4207	SRR14115302	12885	C	T	0,165012	2021-02-24	United States
ORF1ab_4238_K	ORF1ab	4238	SRR14115302	12979	T	A	0,0982709	2021-02-24	United States
ORF1ab_4239_*	ORF1ab	4239	SRR14115302	12980	A	T	0,102996	2021-02-24	United States
ORF1ab_4239_K	ORF1ab	4239	SRR14115302	12981	G	A	0,0972768	2021-02-24	United States
ORF1ab_37_NA	ORF1ab	37	SRR14115302	13578	T	+A	0,214953	2021-02-24	United States
ORF1ab_292_NA	ORF1ab	292	SRR14115302	14342	G	+T	0,192654	2021-02-24	United States
ORF1ab_314_L	ORF1ab	314	SRR14115302	14408	C	T	0,986118	2021-02-24	United States
ORF1ab_322_NA	ORF1ab	322	SRR14115302	14432	G	-AA	0,195872	2021-02-24	United States
ORF1ab_1020_NA	ORF1ab	1020	SRR14115302	16527	T	-G	0,15304	2021-02-24	United States
ORF1ab_1295_NA	ORF1ab	1295	SRR14115302	17350	G	-TCTTT	0,0740342	2021-02-24	United States
ORF1ab_1454_NA	ORF1ab	1454	SRR14115302	17827	C	+A	0,325959	2021-02-24	United States
ORF1ab_1514_Q	ORF1ab	1514	SRR14115302	18007	G	C	0,0819672	2021-02-24	United States
ORF1ab_1653_D	ORF1ab	1653	SRR14115302	18424	A	G	1	2021-02-24	United States
ORF1ab_2172_NA	ORF1ab	2172	SRR14115302	19983	C	+T	0,0748163	2021-02-24	United States
ORF1ab_2222_V	ORF1ab	2222	SRR14115302	20132	C	T	0,997833	2021-02-24	United States
ORF1ab_2545_NA	ORF1ab	2545	SRR14115302	21101	G	+T	0,075843	2021-02-24	United States
ORF1ab_2546_NA	ORF1ab	2546	SRR14115302	21104	T	-TTTCAC	0,0542895	2021-02-24	United States
ORF1ab_2573_NA	ORF1ab	2573	SRR14115302	21184	T	-G	0,0732177	2021-02-24	United States
ORF1ab_2613_C	ORF1ab	2613	SRR14115302	21304	C	T	1	2021-02-24	United States
S_170_S	S	170	SRR14115302	22071	A	C	0,0784314	2021-02-24	United States
S_412_NA	S	412	SRR14115302	22798	A	-G	0,483051	2021-02-24	United States
S_463_NA	S	463	SRR14115302	22950	C	+T	0,0902821	2021-02-24	United States
S_614_G	S	614	SRR14115302	23403	A	G	1	2021-02-24	United States
S_988_NA	S	988	SRR14115302	24525	A	-G	0,413113	2021-02-24	United States
ORF3a_57_H	ORF3a	57	SRR14115302	25563	G	T	0,999704	2021-02-24	United States
ORF3a_172_V	ORF3a	172	SRR14115302	25907	G	T	1	2021-02-24	United States
M_192_NA	M	192	SRR14115302	27097	G	+T	0,0887149	2021-02-24	United States
ORF6_22_NA	ORF6	22	SRR14115302	27265	T	-TTAAAGTTTCCATTTGGAATCTTGATTACATCATA	0,0630027	2021-02-24	United States
ORF8_24_L	ORF8	24	SRR14115302	27964	C	T	0,976657	2021-02-24	United States
N_67_S	N	67	SRR14115302	28472	C	T	0,995284	2021-02-24	United States
N_199_L	N	199	SRR14115302	28869	C	T	0,995556	2021-02-24	United States
N_377_Y	N	377	SRR14115302	29402	G	T	0,998058	2021-02-24	United States
ORF1ab_265_I	ORF1ab	265	SRR14115303	1059	C	T	0,998331	2021-03-01	United States
ORF1ab_1207_L	ORF1ab	1207	SRR14115303	3885	C	T	1	2021-03-01	United States
ORF1ab_3158_T	ORF1ab	3158	SRR14115303	9738	G	C	1	2021-03-01	United States
ORF1ab_3694_F	ORF1ab	3694	SRR14115303	11345	C	T	0,998224	2021-03-01	United States
ORF1ab_314_L	ORF1ab	314	SRR14115303	14408	C	T	0,994071	2021-03-01	United States
ORF1ab_976_L	ORF1ab	976	SRR14115303	16394	C	T	0,99888	2021-03-01	United States
ORF1ab_1183_Y	ORF1ab	1183	SRR14115303	17014	G	T	1	2021-03-01	United States
S_452_R	S	452	SRR14115303	22917	T	G	1	2021-03-01	United States
S_614_G	S	614	SRR14115303	23403	A	G	1	2021-03-01	United States
ORF3a_57_H	ORF3a	57	SRR14115303	25563	G	T	1	2021-03-01	United States
ORF7b_31_L	ORF7b	31	SRR14115303	27847	C	T	0,991848	2021-03-01	United States
N_205_I	N	205	SRR14115303	28887	C	T	1	2021-03-01	United States
ORF1ab_690_V	ORF1ab	690	SRR14115304	2334	C	T	1	2021-02-22	United States
ORF1ab_1001_I	ORF1ab	1001	SRR14115304	3267	C	T	1	2021-02-22	United States
ORF1ab_1708_D	ORF1ab	1708	SRR14115304	5388	C	A	0,999019	2021-02-22	United States
ORF1ab_2230_T	ORF1ab	2230	SRR14115304	6954	T	C	1	2021-02-22	United States
ORF1ab_2467_NA	ORF1ab	2467	SRR14115304	7666	T	-G	0,0566396	2021-02-22	United States
ORF1ab_2780_L	ORF1ab	2780	SRR14115304	8603	T	C	0,998185	2021-02-22	United States
ORF1ab_3452_NA	ORF1ab	3452	SRR14115304	10619	C	+A	0,0781845	2021-02-22	United States
ORF1ab_3610_NA	ORF1ab	3610	SRR14115304	11095	C	+T	0,0512195	2021-02-22	United States
ORF1ab_3674_NA	ORF1ab	3674	SRR14115304	11287	G	-TCTGGTTTT	0,927022	2021-02-22	United States
ORF1ab_314_L	ORF1ab	314	SRR14115304	14408	C	T	0,998194	2021-02-22	United States
ORF1ab_1187_NA	ORF1ab	1187	SRR14115304	17028	C	+A	0,0812169	2021-02-22	United States
ORF1ab_1383_R	ORF1ab	1383	SRR14115304	17615	A	G	0,999782	2021-02-22	United States
ORF1ab_2082_I	ORF1ab	2082	SRR14115304	19711	G	A	0,0530539	2021-02-22	United States
S_68_NA	S	68	SRR14115304	21764	A	-TACATG	0,981694	2021-02-22	United States
S_143_NA	S	143	SRR14115304	21990	T	-TTA	0,780318	2021-02-22	United States
S_501_Y	S	501	SRR14115304	23063	A	T	1	2021-02-22	United States
S_570_D	S	570	SRR14115304	23271	C	A	0,998315	2021-02-22	United States
S_614_G	S	614	SRR14115304	23403	A	G	0,999895	2021-02-22	United States
S_681_H	S	681	SRR14115304	23604	C	A	0,999662	2021-02-22	United States
S_716_I	S	716	SRR14115304	23709	C	T	1	2021-02-22	United States
S_982_A	S	982	SRR14115304	24506	T	G	1	2021-02-22	United States
S_1118_H	S	1118	SRR14115304	24914	G	C	0,999799	2021-02-22	United States
ORF3a_15_F	ORF3a	15	SRR14115304	25437	G	T	0,999593	2021-02-22	United States
ORF8_27_*	ORF8	27	SRR14115304	27972	C	T	1	2021-02-22	United States
ORF8_52_I	ORF8	52	SRR14115304	28048	G	T	0,999103	2021-02-22	United States
ORF8_73_C	ORF8	73	SRR14115304	28111	A	G	1	2021-02-22	United States
N_3_H	N	3	SRR14115304	28280	G	C	1	2021-02-22	United States
N_3_V	N	3	SRR14115304	28281	A	T	0,999834	2021-02-22	United States
N_3_E	N	3	SRR14115304	28282	T	A	0,999585	2021-02-22	United States
N_203_K	N	203	SRR14115304	28881	G	A	1	2021-02-22	United States
N_204_R	N	204	SRR14115304	28883	G	C	1	2021-02-22	United States
N_235_F	N	235	SRR14115304	28977	C	T	0,998047	2021-02-22	United States
ORF1ab_265_I	ORF1ab	265	SRR14115305	1059	C	T	0,993669	2021-03-01	United States
ORF1ab_1828_A	ORF1ab	1828	SRR14115305	5747	A	G	0,996685	2021-03-01	United States
ORF1ab_314_L	ORF1ab	314	SRR14115305	14408	C	T	0,992702	2021-03-01	United States
ORF1ab_1264_D	ORF1ab	1264	SRR14115305	17259	G	T	1	2021-03-01	United States
ORF1ab_1697_I	ORF1ab	1697	SRR14115305	18557	C	T	0,999493	2021-03-01	United States
ORF1ab_2655_V	ORF1ab	2655	SRR14115305	21431	C	T	0,998498	2021-03-01	United States
S_68_NA	S	68	SRR14115305	21764	A	-TACATG	0,9096	2021-03-01	United States
S_477_R	S	477	SRR14115305	22993	C	A	0,999565	2021-03-01	United States
S_614_G	S	614	SRR14115305	23403	A	G	0,999751	2021-03-01	United States
S_892_S	S	892	SRR14115305	24236	G	T	0,99967	2021-03-01	United States
ORF3a_57_H	ORF3a	57	SRR14115305	25563	G	T	0,999737	2021-03-01	United States
ORF3a_151_I	ORF3a	151	SRR14115305	25844	C	T	0,999565	2021-03-01	United States
M_48_V	M	48	SRR14115305	26664	A	G	0,999937	2021-03-01	United States
N_205_I	N	205	SRR14115305	28887	C	T	0,992611	2021-03-01	United States
N_362_I	N	362	SRR14115305	29358	C	T	0,930093	2021-03-01	United States
ORF10_29_*	ORF10	29	SRR14115305	29642	C	T	0,999808	2021-03-01	United States
ORF1ab_265_I	ORF1ab	265	SRR14115307	1059	C	T	0,996367	2021-03-01	United States
ORF1ab_1916_NA	ORF1ab	1916	SRR14115307	6012	C	+A	0,0517241	2021-03-01	United States
ORF1ab_1946_S	ORF1ab	1946	SRR14115307	6101	G	A	0,988363	2021-03-01	United States
ORF1ab_3452_NA	ORF1ab	3452	SRR14115307	10619	C	+A	0,0944444	2021-03-01	United States
ORF1ab_3603_NA	ORF1ab	3603	SRR14115307	11074	C	+T	0,114919	2021-03-01	United States
ORF1ab_3610_NA	ORF1ab	3610	SRR14115307	11095	C	+T	0,0865385	2021-03-01	United States
ORF1ab_3662_C	ORF1ab	3662	SRR14115307	11249	C	T	0,111324	2021-03-01	United States
ORF1ab_3674_NA	ORF1ab	3674	SRR14115307	11287	G	-TCTGGTTTT	0,904277	2021-03-01	United States
ORF1ab_314_L	ORF1ab	314	SRR14115307	14408	C	T	0,992999	2021-03-01	United States
ORF1ab_1011_H	ORF1ab	1011	SRR14115307	16500	A	C	0,999179	2021-03-01	United States
ORF1ab_1184_NA	ORF1ab	1184	SRR14115307	17019	G	+T	0,0915831	2021-03-01	United States
ORF1ab_1959_NA	ORF1ab	1959	SRR14115307	19343	C	+T	0,0531732	2021-03-01	United States
ORF1ab_2412_NA	ORF1ab	2412	SRR14115307	20703	C	+A	0,0569974	2021-03-01	United States
S_65_V	S	65	SRR14115307	21755	T	G	0,0567316	2021-03-01	United States
S_95_I	S	95	SRR14115307	21846	C	T	1	2021-03-01	United States
S_253_G	S	253	SRR14115307	22320	A	G	1	2021-03-01	United States
S_477_N	S	477	SRR14115307	22992	G	A	0,997253	2021-03-01	United States
S_614_G	S	614	SRR14115307	23403	A	G	0,999863	2021-03-01	United States
S_621_L	S	621	SRR14115307	23424	C	T	0,0754045	2021-03-01	United States
S_684_T	S	684	SRR14115307	23612	G	A	0,0579297	2021-03-01	United States
S_845_S	S	845	SRR14115307	24095	G	T	0,994712	2021-03-01	United States
S_957_R	S	957	SRR14115307	24432	A	G	0,999509	2021-03-01	United States
S_1260_N	S	1260	SRR14115307	25340	G	A	0,985122	2021-03-01	United States
ORF3a_42_L	ORF3a	42	SRR14115307	25517	C	T	0,994389	2021-03-01	United States
ORF3a_57_H	ORF3a	57	SRR14115307	25563	G	T	0,999954	2021-03-01	United States
ORF8_11_I	ORF8	11	SRR14115307	27925	C	T	1	2021-03-01	United States
ORF8_67_F	ORF8	67	SRR14115307	28093	C	T	0,0613718	2021-03-01	United States
N_13_L	N	13	SRR14115307	28311	C	T	0,999547	2021-03-01	United States
N_260_NA	N	260	SRR14115307	29051	C	+A	0,0722163	2021-03-01	United States
N_322_R	N	322	SRR14115307	29238	T	G	0,0747831	2021-03-01	United States
ORF1ab_265_I	ORF1ab	265	SRR14115308	1059	C	T	0,993154	2021-03-03	United States
ORF1ab_3116_F	ORF1ab	3116	SRR14115308	9611	C	T	1	2021-03-03	United States
ORF1ab_3158_T	ORF1ab	3158	SRR14115308	9738	G	C	1	2021-03-03	United States
ORF1ab_3571_V	ORF1ab	3571	SRR14115308	10977	C	T	0,216783	2021-03-03	United States
ORF1ab_3829_F	ORF1ab	3829	SRR14115308	11750	C	T	0,0652406	2021-03-03	United States
ORF1ab_314_L	ORF1ab	314	SRR14115308	14408	C	T	0,996513	2021-03-03	United States
ORF1ab_814_V	ORF1ab	814	SRR14115308	15908	G	T	0,998645	2021-03-03	United States
ORF1ab_976_L	ORF1ab	976	SRR14115308	16394	C	T	0,998538	2021-03-03	United States
ORF1ab_1183_Y	ORF1ab	1183	SRR14115308	17014	G	T	0,999598	2021-03-03	United States
ORF1ab_2339_F	ORF1ab	2339	SRR14115308	20483	C	T	0,903955	2021-03-03	United States
S_13_I	S	13	SRR14115308	21600	G	T	1	2021-03-03	United States
S_152_C	S	152	SRR14115308	22018	G	T	1	2021-03-03	United States
S_258_L	S	258	SRR14115308	22335	G	T	1	2021-03-03	United States
S_452_R	S	452	SRR14115308	22917	T	G	0,996965	2021-03-03	United States
S_614_G	S	614	SRR14115308	23403	A	G	1	2021-03-03	United States
ORF3a_57_H	ORF3a	57	SRR14115308	25563	G	T	1	2021-03-03	United States
ORF8_65_V	ORF8	65	SRR14115308	28087	C	T	0,966892	2021-03-03	United States
N_205_I	N	205	SRR14115308	28887	C	T	0,995294	2021-03-03	United States
ORF1ab_265_I	ORF1ab	265	SRR14115311	1059	C	T	0,995227	2021-03-03	United States
ORF1ab_1946_S	ORF1ab	1946	SRR14115311	6101	G	A	0,986356	2021-03-03	United States
ORF1ab_2268_G	ORF1ab	2268	SRR14115311	7068	A	G	0,0819912	2021-03-03	United States
ORF1ab_2268_NA	ORF1ab	2268	SRR14115311	7069	A	-G	0,0685096	2021-03-03	United States
ORF1ab_3201_P	ORF1ab	3201	SRR14115311	9867	T	C	1	2021-03-03	United States
ORF1ab_3674_NA	ORF1ab	3674	SRR14115311	11287	G	-TCTGGTTTT	0,936065	2021-03-03	United States
ORF1ab_314_L	ORF1ab	314	SRR14115311	14408	C	T	0,994088	2021-03-03	United States
ORF1ab_1011_H	ORF1ab	1011	SRR14115311	16500	A	C	0,998462	2021-03-03	United States
ORF1ab_1288_D	ORF1ab	1288	SRR14115311	17331	G	T	0,999814	2021-03-03	United States
S_3_NA	S	3	SRR14115311	21569	G	+T	0,0683761	2021-03-03	United States
S_5_F	S	5	SRR14115311	21575	C	T	1	2021-03-03	United States
S_95_I	S	95	SRR14115311	21846	C	T	0,999629	2021-03-03	United States
S_253_G	S	253	SRR14115311	22320	A	G	0,999235	2021-03-03	United States
S_477_N	S	477	SRR14115311	22992	G	A	0,996483	2021-03-03	United States
S_614_G	S	614	SRR14115311	23403	A	G	1	2021-03-03	United States
S_957_R	S	957	SRR14115311	24432	A	G	0,999917	2021-03-03	United States
ORF3a_42_L	ORF3a	42	SRR14115311	25517	C	T	0,994211	2021-03-03	United States
ORF3a_57_H	ORF3a	57	SRR14115311	25563	G	T	0,999938	2021-03-03	United States
ORF7a_116_F	ORF7a	116	SRR14115311	27739	C	T	1	2021-03-03	United States
ORF8_11_I	ORF8	11	SRR14115311	27925	C	T	0,999427	2021-03-03	United States
N_13_L	N	13	SRR14115311	28311	C	T	0,999376	2021-03-03	United States
N_202_R	N	202	SRR14115311	28879	T	G	0,999931	2021-03-03	United States
ORF10_5_NA	ORF10	5	SRR14115311	29571	A	-CGTTTTCGCTTTTC	0,813107	2021-03-03	United States
ORF1ab_265_I	ORF1ab	265	SRR14115312	1059	C	T	0,99598	2021-03-03	United States
ORF1ab_1946_S	ORF1ab	1946	SRR14115312	6101	G	A	0,98653	2021-03-03	United States
ORF1ab_2349_NA	ORF1ab	2349	SRR14115312	7312	G	+T	0,0506108	2021-03-03	United States
ORF1ab_3201_P	ORF1ab	3201	SRR14115312	9867	T	C	0,998494	2021-03-03	United States
ORF1ab_3674_NA	ORF1ab	3674	SRR14115312	11287	G	-TCTGGTTTT	0,931629	2021-03-03	United States
ORF1ab_314_L	ORF1ab	314	SRR14115312	14408	C	T	0,992884	2021-03-03	United States
ORF1ab_1011_H	ORF1ab	1011	SRR14115312	16500	A	C	0,997646	2021-03-03	United States
S_3_NA	S	3	SRR14115312	21569	G	+T	0,0646042	2021-03-03	United States
S_5_F	S	5	SRR14115312	21575	C	T	1	2021-03-03	United States
S_95_I	S	95	SRR14115312	21846	C	T	0,999729	2021-03-03	United States
S_253_G	S	253	SRR14115312	22320	A	G	0,998631	2021-03-03	United States
S_477_N	S	477	SRR14115312	22992	G	A	0,99539	2021-03-03	United States
S_614_G	S	614	SRR14115312	23403	A	G	0,999755	2021-03-03	United States
S_957_R	S	957	SRR14115312	24432	A	G	0,999768	2021-03-03	United States
ORF3a_42_L	ORF3a	42	SRR14115312	25517	C	T	0,994168	2021-03-03	United States
ORF3a_57_H	ORF3a	57	SRR14115312	25563	G	T	0,999941	2021-03-03	United States
ORF7a_116_F	ORF7a	116	SRR14115312	27739	C	T	1	2021-03-03	United States
ORF8_11_I	ORF8	11	SRR14115312	27925	C	T	0,999744	2021-03-03	United States
N_13_L	N	13	SRR14115312	28311	C	T	0,998989	2021-03-03	United States
N_202_R	N	202	SRR14115312	28879	T	G	0,999882	2021-03-03	United States
ORF1ab_1056_L	ORF1ab	1056	SRR14115313	3431	G	T	0,0805929	2021-03-03	United States
ORF1ab_1246_I	ORF1ab	1246	SRR14115313	4002	C	T	1	2021-03-03	United States
ORF1ab_2007_I	ORF1ab	2007	SRR14115313	6285	C	T	0,99985	2021-03-03	United States
ORF1ab_2607_K	ORF1ab	2607	SRR14115313	8084	G	A	0,0506262	2021-03-03	United States
ORF1ab_2609_I	ORF1ab	2609	SRR14115313	8090	C	A	1	2021-03-03	United States
ORF1ab_3021_I	ORF1ab	3021	SRR14115313	9326	G	A	0,0672269	2021-03-03	United States
ORF1ab_3613_S	ORF1ab	3613	SRR14115313	11102	C	T	1	2021-03-03	United States
ORF1ab_3674_NA	ORF1ab	3674	SRR14115313	11287	G	-TCTGGTTTT	0,93537	2021-03-03	United States
ORF1ab_314_S	ORF1ab	314	SRR14115313	14407	C	T	0,994872	2021-03-03	United States
ORF1ab_314_L	ORF1ab	314	SRR14115313	14408	C	T	1	2021-03-03	United States
ORF1ab_1122_I	ORF1ab	1122	SRR14115313	16832	C	T	0,0504268	2021-03-03	United States
ORF1ab_2178_F	ORF1ab	2178	SRR14115313	19999	G	T	0,999501	2021-03-03	United States
S_52_R	S	52	SRR14115313	21717	A	G	0,989371	2021-03-03	United States
S_68_NA	S	68	SRR14115313	21764	A	-TACATG	0,994681	2021-03-03	United States
S_143_NA	S	143	SRR14115313	21990	T	-TTA	0,737481	2021-03-03	United States
S_484_K	S	484	SRR14115313	23012	G	A	0,999754	2021-03-03	United States
S_614_G	S	614	SRR14115313	23403	A	G	1	2021-03-03	United States
S_677_H	S	677	SRR14115313	23593	G	C	0,999669	2021-03-03	United States
S_888_L	S	888	SRR14115313	24224	T	C	0,999515	2021-03-03	United States
ORF3a_92_L	ORF3a	92	SRR14115313	25667	C	T	0,966102	2021-03-03	United States
E_21_F	E	21	SRR14115313	26305	C	T	1	2021-03-03	United States
M_77_S	M	77	SRR14115313	26751	A	T	0,999851	2021-03-03	United States
M_82_T	M	82	SRR14115313	26767	T	C	0,999872	2021-03-03	United States
ORF6_1_NA	ORF6	1	SRR14115313	27204	G	-TTT	1	2021-03-03	United States
N_2_NA	N	2	SRR14115313	28277	T	-CTG	0,876696	2021-03-03	United States
N_12_G	N	12	SRR14115313	28308	C	G	0,999856	2021-03-03	United States
N_205_I	N	205	SRR14115313	28887	C	T	1	2021-03-03	United States
ORF1ab_265_I	ORF1ab	265	SRR14115314	1059	C	T	0,996948	2021-03-03	United States
ORF1ab_956_R	ORF1ab	956	SRR14115314	3132	A	G	0,999707	2021-03-03	United States
ORF1ab_1542_I	ORF1ab	1542	SRR14115314	4890	C	T	0,999413	2021-03-03	United States
ORF1ab_2269_S	ORF1ab	2269	SRR14115314	7070	G	A	0,234004	2021-03-03	United States
ORF1ab_3195_G	ORF1ab	3195	SRR14115314	9848	A	G	0,0937829	2021-03-03	United States
ORF1ab_3539_I	ORF1ab	3539	SRR14115314	10882	G	T	0,999702	2021-03-03	United States
ORF1ab_4205_V	ORF1ab	4205	SRR14115314	12878	A	G	0,9999	2021-03-03	United States
ORF1ab_314_L	ORF1ab	314	SRR14115314	14408	C	T	0,995995	2021-03-03	United States
ORF1ab_1183_Y	ORF1ab	1183	SRR14115314	17014	G	T	0,999892	2021-03-03	United States
S_13_I	S	13	SRR14115314	21600	G	T	1	2021-03-03	United States
S_26_S	S	26	SRR14115314	21638	C	T	1	2021-03-03	United States
S_90_NA	S	90	SRR14115314	21830	G	-T	0,104545	2021-03-03	United States
S_139_NA	S	139	SRR14115314	21979	A	+T	0,0649351	2021-03-03	United States
S_152_C	S	152	SRR14115314	22018	G	T	0,998971	2021-03-03	United States
S_452_R	S	452	SRR14115314	22917	T	G	0,998826	2021-03-03	United States
S_614_G	S	614	SRR14115314	23403	A	G	0,99943	2021-03-03	United States
ORF3a_57_H	ORF3a	57	SRR14115314	25563	G	T	0,999771	2021-03-03	United States
N_205_I	N	205	SRR14115314	28887	C	T	0,992322	2021-03-03	United States
ORF1ab_265_I	ORF1ab	265	SRR14115316	1059	C	T	0,996873	2021-03-03	United States
ORF1ab_2606_I	ORF1ab	2606	SRR14115316	8083	G	A	0,996954	2021-03-03	United States
ORF1ab_3352_F	ORF1ab	3352	SRR14115316	10319	C	T	0,995408	2021-03-03	United States
ORF1ab_3523_V	ORF1ab	3523	SRR14115316	10833	C	T	0,997709	2021-03-03	United States
ORF1ab_3603_NA	ORF1ab	3603	SRR14115316	11074	C	+T	0,0608696	2021-03-03	United States
ORF1ab_314_S	ORF1ab	314	SRR14115316	14407	C	T	0,986128	2021-03-03	United States
ORF1ab_314_L	ORF1ab	314	SRR14115316	14408	C	T	0,999864	2021-03-03	United States
ORF1ab_1653_D	ORF1ab	1653	SRR14115316	18424	A	G	1	2021-03-03	United States
ORF1ab_2613_C	ORF1ab	2613	SRR14115316	21304	C	T	0,999431	2021-03-03	United States
S_614_G	S	614	SRR14115316	23403	A	G	0,999832	2021-03-03	United States
S_688_V	S	688	SRR14115316	23625	C	T	0,969675	2021-03-03	United States
ORF3a_57_H	ORF3a	57	SRR14115316	25563	G	T	0,999693	2021-03-03	United States
ORF3a_172_V	ORF3a	172	SRR14115316	25907	G	T	1	2021-03-03	United States
ORF8_24_L	ORF8	24	SRR14115316	27964	C	T	0,983902	2021-03-03	United States
N_67_S	N	67	SRR14115316	28472	C	T	0,996915	2021-03-03	United States
N_199_L	N	199	SRR14115316	28869	C	T	0,996774	2021-03-03	United States
ORF1ab_1246_I	ORF1ab	1246	SRR14115317	4002	C	T	1	2021-03-04	United States
ORF1ab_2007_I	ORF1ab	2007	SRR14115317	6285	C	T	0,999649	2021-03-04	United States
ORF1ab_2607_K	ORF1ab	2607	SRR14115317	8084	G	A	0,0530423	2021-03-04	United States
ORF1ab_2609_I	ORF1ab	2609	SRR14115317	8090	C	A	1	2021-03-04	United States
ORF1ab_3613_S	ORF1ab	3613	SRR14115317	11102	C	T	0,999673	2021-03-04	United States
ORF1ab_3674_NA	ORF1ab	3674	SRR14115317	11287	G	-TCTGGTTTT	0,940927	2021-03-04	United States
ORF1ab_314_S	ORF1ab	314	SRR14115317	14407	C	T	0,987992	2021-03-04	United States
ORF1ab_314_L	ORF1ab	314	SRR14115317	14408	C	T	0,999867	2021-03-04	United States
ORF1ab_2178_F	ORF1ab	2178	SRR14115317	19999	G	T	0,999913	2021-03-04	United States
S_52_R	S	52	SRR14115317	21717	A	G	0,987038	2021-03-04	United States
S_68_NA	S	68	SRR14115317	21764	A	-TACATG	0,998439	2021-03-04	United States
S_143_NA	S	143	SRR14115317	21990	T	-TTA	0,808144	2021-03-04	United States
S_484_K	S	484	SRR14115317	23012	G	A	0,999701	2021-03-04	United States
S_614_G	S	614	SRR14115317	23403	A	G	1	2021-03-04	United States
S_677_H	S	677	SRR14115317	23593	G	C	0,999571	2021-03-04	United States
S_888_L	S	888	SRR14115317	24224	T	C	0,999615	2021-03-04	United States
ORF3a_92_L	ORF3a	92	SRR14115317	25667	C	T	0,996237	2021-03-04	United States
E_21_F	E	21	SRR14115317	26305	C	T	0,978041	2021-03-04	United States
M_77_S	M	77	SRR14115317	26751	A	T	0,99973	2021-03-04	United States
M_82_T	M	82	SRR14115317	26767	T	C	0,999849	2021-03-04	United States
ORF6_1_NA	ORF6	1	SRR14115317	27204	G	-TTT	0,94327	2021-03-04	United States
N_2_NA	N	2	SRR14115317	28277	T	-CTG	0,873227	2021-03-04	United States
N_12_G	N	12	SRR14115317	28308	C	G	0,999864	2021-03-04	United States
N_205_I	N	205	SRR14115317	28887	C	T	0,993426	2021-03-04	United States
ORF1ab_265_I	ORF1ab	265	SRR14115318	1059	C	T	0,996823	2021-03-03	United States
ORF1ab_2443_NA	ORF1ab	2443	SRR14115318	7594	C	+T	0,0541774	2021-03-03	United States
ORF1ab_3352_F	ORF1ab	3352	SRR14115318	10319	C	T	0,996131	2021-03-03	United States
ORF1ab_3729_R	ORF1ab	3729	SRR14115318	11451	A	G	0,999696	2021-03-03	United States
ORF1ab_314_L	ORF1ab	314	SRR14115318	14408	C	T	0,998437	2021-03-03	United States
ORF1ab_1653_D	ORF1ab	1653	SRR14115318	18424	A	G	0,999687	2021-03-03	United States
ORF1ab_2497_F	ORF1ab	2497	SRR14115318	20956	C	T	1	2021-03-03	United States
ORF1ab_2613_C	ORF1ab	2613	SRR14115318	21304	C	T	0,999499	2021-03-03	United States
S_177_I	S	177	SRR14115318	22093	G	C	1	2021-03-03	United States
S_614_G	S	614	SRR14115318	23403	A	G	1	2021-03-03	United States
S_677_P	S	677	SRR14115318	23592	A	C	0,999712	2021-03-03	United States
ORF3a_57_H	ORF3a	57	SRR14115318	25563	G	T	0,999729	2021-03-03	United States
ORF3a_172_V	ORF3a	172	SRR14115318	25907	G	T	0,947108	2021-03-03	United States
ORF8_24_L	ORF8	24	SRR14115318	27964	C	T	0,982817	2021-03-03	United States
N_67_S	N	67	SRR14115318	28472	C	T	0,995461	2021-03-03	United States
N_199_L	N	199	SRR14115318	28869	C	T	0,994386	2021-03-03	United States
N_203_G	N	203	SRR14115318	28880	A	G	0,999732	2021-03-03	United States
ORF1ab_208_V	ORF1ab	208	SRR14115319	888	C	T	0,998443	2021-03-03	United States
ORF1ab_265_I	ORF1ab	265	SRR14115319	1059	C	T	0,994771	2021-03-03	United States
ORF1ab_798_N	ORF1ab	798	SRR14115319	2659	G	T	0,999932	2021-03-03	United States
ORF1ab_1946_S	ORF1ab	1946	SRR14115319	6101	G	A	0,98736	2021-03-03	United States
ORF1ab_3201_P	ORF1ab	3201	SRR14115319	9867	T	C	0,999312	2021-03-03	United States
ORF1ab_3674_NA	ORF1ab	3674	SRR14115319	11287	G	-TCTGGTTTT	0,925972	2021-03-03	United States
ORF1ab_3677_L	ORF1ab	3677	SRR14115319	11296	T	G	1	2021-03-03	United States
ORF1ab_314_L	ORF1ab	314	SRR14115319	14408	C	T	0,994702	2021-03-03	United States
ORF1ab_1011_H	ORF1ab	1011	SRR14115319	16500	A	C	0,993186	2021-03-03	United States
S_3_NA	S	3	SRR14115319	21569	G	+T	0,0671005	2021-03-03	United States
S_5_F	S	5	SRR14115319	21575	C	T	1	2021-03-03	United States
S_95_I	S	95	SRR14115319	21846	C	T	0,999897	2021-03-03	United States
S_253_G	S	253	SRR14115319	22320	A	G	1	2021-03-03	United States
S_477_N	S	477	SRR14115319	22992	G	A	0,997366	2021-03-03	United States
S_614_G	S	614	SRR14115319	23403	A	G	0,999713	2021-03-03	United States
S_957_R	S	957	SRR14115319	24432	A	G	0,999169	2021-03-03	United States
S_1260_N	S	1260	SRR14115319	25340	G	A	0,985123	2021-03-03	United States
ORF3a_42_L	ORF3a	42	SRR14115319	25517	C	T	0,996506	2021-03-03	United States
ORF3a_57_H	ORF3a	57	SRR14115319	25563	G	T	0,999518	2021-03-03	United States
ORF7a_116_F	ORF7a	116	SRR14115319	27739	C	T	1	2021-03-03	United States
ORF8_11_I	ORF8	11	SRR14115319	27925	C	T	0,999744	2021-03-03	United States
N_13_L	N	13	SRR14115319	28311	C	T	0,999486	2021-03-03	United States
N_202_R	N	202	SRR14115319	28879	T	G	0,999911	2021-03-03	United States
ORF1ab_265_I	ORF1ab	265	SRR14115320	1059	C	T	0,996969	2021-03-03	United States
ORF1ab_1202_E	ORF1ab	1202	SRR14115320	3869	A	G	0,999563	2021-03-03	United States
ORF1ab_3671_N	ORF1ab	3671	SRR14115320	11276	G	A	0,999015	2021-03-03	United States
ORF1ab_4205_V	ORF1ab	4205	SRR14115320	12878	A	G	0,999868	2021-03-03	United States
ORF1ab_314_L	ORF1ab	314	SRR14115320	14408	C	T	0,998717	2021-03-03	United States
ORF1ab_1183_Y	ORF1ab	1183	SRR14115320	17014	G	T	0,999823	2021-03-03	United States
ORF1ab_1519_H	ORF1ab	1519	SRR14115320	18022	A	C	0,999707	2021-03-03	United States
ORF1ab_1567_L	ORF1ab	1567	SRR14115320	18167	C	T	0,998345	2021-03-03	United States
ORF1ab_2517_I	ORF1ab	2517	SRR14115320	21017	C	T	0,99656	2021-03-03	United States
S_13_I	S	13	SRR14115320	21600	G	T	1	2021-03-03	United States
S_26_S	S	26	SRR14115320	21638	C	T	1	2021-03-03	United States
S_151_N	S	151	SRR14115320	22014	G	A	0,999084	2021-03-03	United States
S_152_C	S	152	SRR14115320	22018	G	T	1	2021-03-03	United States
S_452_R	S	452	SRR14115320	22917	T	G	0,998655	2021-03-03	United States
S_614_G	S	614	SRR14115320	23403	A	G	0,999799	2021-03-03	United States
ORF3a_57_H	ORF3a	57	SRR14115320	25563	G	T	0,999819	2021-03-03	United States
N_205_I	N	205	SRR14115320	28887	C	T	0,992502	2021-03-03	United States
ORF1ab_265_I	ORF1ab	265	SRR14115321	1059	C	T	0,996989	2021-03-04	United States
ORF1ab_1761_A	ORF1ab	1761	SRR14115321	5546	A	G	0,0602637	2021-03-04	United States
ORF1ab_1946_S	ORF1ab	1946	SRR14115321	6101	G	A	0,997109	2021-03-04	United States
ORF1ab_3201_P	ORF1ab	3201	SRR14115321	9867	T	C	0,999349	2021-03-04	United States
ORF1ab_3674_NA	ORF1ab	3674	SRR14115321	11287	G	-TCTGGTTTT	0,92954	2021-03-04	United States
ORF1ab_314_L	ORF1ab	314	SRR14115321	14408	C	T	0,993905	2021-03-04	United States
ORF1ab_1011_H	ORF1ab	1011	SRR14115321	16500	A	C	0,953265	2021-03-04	United States
ORF1ab_1288_D	ORF1ab	1288	SRR14115321	17331	G	T	1	2021-03-04	United States
S_5_F	S	5	SRR14115321	21575	C	T	1	2021-03-04	United States
S_95_I	S	95	SRR14115321	21846	C	T	1	2021-03-04	United States
S_253_G	S	253	SRR14115321	22320	A	G	1	2021-03-04	United States
S_477_N	S	477	SRR14115321	22992	G	A	0,997899	2021-03-04	United States
S_614_G	S	614	SRR14115321	23403	A	G	1	2021-03-04	United States
S_957_R	S	957	SRR14115321	24432	A	G	1	2021-03-04	United States
ORF3a_42_L	ORF3a	42	SRR14115321	25517	C	T	0,996064	2021-03-04	United States
ORF3a_57_H	ORF3a	57	SRR14115321	25563	G	T	0,999625	2021-03-04	United States
ORF7a_116_F	ORF7a	116	SRR14115321	27739	C	T	1	2021-03-04	United States
ORF8_11_I	ORF8	11	SRR14115321	27925	C	T	0,999317	2021-03-04	United States
N_13_L	N	13	SRR14115321	28311	C	T	0,99949	2021-03-04	United States
N_202_R	N	202	SRR14115321	28879	T	G	0,999808	2021-03-04	United States
ORF10_5_NA	ORF10	5	SRR14115321	29571	A	-CGTTTTCGCTTTTC	0,814266	2021-03-04	United States
ORF1ab_684_NA	ORF1ab	684	SRR14115323	2317	A	+T	0,0506912	2021-03-03	United States
ORF1ab_959_S	ORF1ab	959	SRR14115323	3140	C	T	1	2021-03-03	United States
ORF1ab_1137_NA	ORF1ab	1137	SRR14115323	3675	A	+T	0,0657143	2021-03-03	United States
ORF1ab_1532_NA	ORF1ab	1532	SRR14115323	4861	T	+A	0,14245	2021-03-03	United States
ORF1ab_1701_I	ORF1ab	1701	SRR14115323	5367	G	T	0,0529954	2021-03-03	United States
ORF1ab_1761_A	ORF1ab	1761	SRR14115323	5546	A	G	0,0774366	2021-03-03	United States
ORF1ab_1907_V	ORF1ab	1907	SRR14115323	5984	T	G	0,0592705	2021-03-03	United States
ORF1ab_2102_NA	ORF1ab	2102	SRR14115323	6571	T	-TC	0,110193	2021-03-03	United States
ORF1ab_2514_K	ORF1ab	2514	SRR14115323	7805	G	A	0,101156	2021-03-03	United States
ORF1ab_2549_NA	ORF1ab	2549	SRR14115323	7911	G	+T	0,0668103	2021-03-03	United States
ORF1ab_2606_I	ORF1ab	2606	SRR14115323	8083	G	T	0,111748	2021-03-03	United States
ORF1ab_3170_NA	ORF1ab	3170	SRR14115323	9773	G	+T	0,0787848	2021-03-03	United States
ORF1ab_3547_I	ORF1ab	3547	SRR14115323	10905	G	T	1	2021-03-03	United States
ORF1ab_3618_V	ORF1ab	3618	SRR14115323	11117	A	G	1	2021-03-03	United States
ORF1ab_3634_NA	ORF1ab	3634	SRR14115323	11167	A	+T	0,0956341	2021-03-03	United States
ORF1ab_3800_P	ORF1ab	3800	SRR14115323	11664	T	C	0,0594881	2021-03-03	United States
ORF1ab_4175_I	ORF1ab	4175	SRR14115323	12789	C	T	0,998667	2021-03-03	United States
ORF1ab_25_NA	ORF1ab	25	SRR14115323	13541	C	+T	0,0552147	2021-03-03	United States
ORF1ab_66_NA	ORF1ab	66	SRR14115323	13664	A	+G	0,0507757	2021-03-03	United States
ORF1ab_287_NA	ORF1ab	287	SRR14115323	14327	C	-A	0,104514	2021-03-03	United States
ORF1ab_287_NA	ORF1ab	287	SRR14115323	14327	C	+A	0,115278	2021-03-03	United States
ORF1ab_314_L	ORF1ab	314	SRR14115323	14408	C	T	0,995139	2021-03-03	United States
ORF1ab_1616_NA	ORF1ab	1616	SRR14115323	18313	G	-A	0,0716011	2021-03-03	United States
ORF1ab_1656_NA	ORF1ab	1656	SRR14115323	18434	A	-T	0,135368	2021-03-03	United States
ORF1ab_2649_NA	ORF1ab	2649	SRR14115323	21414	T	-A	0,0553633	2021-03-03	United States
S_1_NA	S	1	SRR14115323	21565	G	-T	0,111111	2021-03-03	United States
S_139_NA	S	139	SRR14115323	21979	A	+T	0,0531379	2021-03-03	United States
S_179_NA	S	179	SRR14115323	22097	C	+T	0,135392	2021-03-03	United States
S_478_K	S	478	SRR14115323	22995	C	A	1	2021-03-03	United States
S_614_G	S	614	SRR14115323	23403	A	G	0,999738	2021-03-03	United States
S_672_S	S	672	SRR14115323	23576	G	T	0,0760736	2021-03-03	United States
S_681_H	S	681	SRR14115323	23604	C	A	0,999654	2021-03-03	United States
S_732_A	S	732	SRR14115323	23756	A	G	1	2021-03-03	United States
S_794_N	S	794	SRR14115323	23943	T	A	0,0898204	2021-03-03	United States
S_795_*	S	795	SRR14115323	23945	A	T	0,0842105	2021-03-03	United States
S_834_NA	S	834	SRR14115323	24064	C	+A	0,0890282	2021-03-03	United States
S_1096_NA	S	1096	SRR14115323	24848	G	+T	0,0709518	2021-03-03	United States
S_1131_E	S	1131	SRR14115323	24954	G	A	0,066177	2021-03-03	United States
ORF3a_229_I	ORF3a	229	SRR14115323	26078	C	T	1	2021-03-03	United States
ORF8_4_P	ORF8	4	SRR14115323	27904	T	C	0,969116	2021-03-03	United States
ORF8_65_V	ORF8	65	SRR14115323	28087	C	T	0,968489	2021-03-03	United States
N_292_V	N	292	SRR14115323	29147	A	G	0,999959	2021-03-03	United States
N_298_NA	N	298	SRR14115323	29167	C	+A	0,0515304	2021-03-03	United States
ORF1ab_55_K	ORF1ab	55	SRR14115324	428	G	A	0,999577	2021-03-03	United States
ORF1ab_265_I	ORF1ab	265	SRR14115324	1059	C	T	0,996597	2021-03-03	United States
ORF1ab_290_T	ORF1ab	290	SRR14115324	1134	A	C	0,999756	2021-03-03	United States
ORF1ab_2606_I	ORF1ab	2606	SRR14115324	8083	G	A	0,998351	2021-03-03	United States
ORF1ab_3352_F	ORF1ab	3352	SRR14115324	10319	C	T	0,99564	2021-03-03	United States
ORF1ab_314_L	ORF1ab	314	SRR14115324	14408	C	T	0,997025	2021-03-03	United States
ORF1ab_1162_I	ORF1ab	1162	SRR14115324	16952	C	T	0,999689	2021-03-03	United States
ORF1ab_1197_I	ORF1ab	1197	SRR14115324	17058	G	A	0,999618	2021-03-03	United States
ORF1ab_1653_D	ORF1ab	1653	SRR14115324	18424	A	G	0,999854	2021-03-03	United States
ORF1ab_2613_C	ORF1ab	2613	SRR14115324	21304	C	T	0,999559	2021-03-03	United States
S_98_F	S	98	SRR14115324	21855	C	T	0,999912	2021-03-03	United States
S_178_N	S	178	SRR14115324	22094	G	A	0,998057	2021-03-03	United States
S_614_G	S	614	SRR14115324	23403	A	G	0,999664	2021-03-03	United States
S_677_H	S	677	SRR14115324	23593	G	T	0,999709	2021-03-03	United States
ORF3a_57_H	ORF3a	57	SRR14115324	25563	G	T	0,999856	2021-03-03	United States
ORF3a_172_V	ORF3a	172	SRR14115324	25907	G	T	0,997006	2021-03-03	United States
ORF8_24_L	ORF8	24	SRR14115324	27964	C	T	0,983337	2021-03-03	United States
N_67_S	N	67	SRR14115324	28472	C	T	0,996258	2021-03-03	United States
N_199_L	N	199	SRR14115324	28869	C	T	0,990356	2021-03-03	United States
N_377_Y	N	377	SRR14115324	29402	G	T	0,999166	2021-03-03	United States
ORF10_29_*	ORF10	29	SRR14115324	29642	C	T	0,152025	2021-03-03	United States
ORF1ab_1188_L	ORF1ab	1188	SRR14115325	3828	C	T	1	2021-03-03	United States
ORF1ab_1795_Q	ORF1ab	1795	SRR14115325	5648	A	C	0,99877	2021-03-03	United States
ORF1ab_3674_NA	ORF1ab	3674	SRR14115325	11287	G	-TCTGGTTTT	0,929906	2021-03-03	United States
ORF1ab_314_L	ORF1ab	314	SRR14115325	14408	C	T	0,99477	2021-03-03	United States
ORF1ab_1264_D	ORF1ab	1264	SRR14115325	17259	G	T	0,999604	2021-03-03	United States
ORF1ab_1326_S	ORF1ab	1326	SRR14115325	17443	G	T	0,993643	2021-03-03	United States
S_18_F	S	18	SRR14115325	21614	C	T	0,999735	2021-03-03	United States
S_20_N	S	20	SRR14115325	21621	C	A	0,999733	2021-03-03	United States
S_26_S	S	26	SRR14115325	21638	C	T	1	2021-03-03	United States
S_138_Y	S	138	SRR14115325	21974	G	T	0,999378	2021-03-03	United States
S_190_S	S	190	SRR14115325	22132	G	T	1	2021-03-03	United States
S_417_T	S	417	SRR14115325	22812	A	C	0,993919	2021-03-03	United States
S_484_K	S	484	SRR14115325	23012	G	A	0,999755	2021-03-03	United States
S_501_Y	S	501	SRR14115325	23063	A	T	0,999377	2021-03-03	United States
S_614_G	S	614	SRR14115325	23403	A	G	1	2021-03-03	United States
S_655_Y	S	655	SRR14115325	23525	C	T	0,999692	2021-03-03	United States
S_1027_I	S	1027	SRR14115325	24642	C	T	0,999228	2021-03-03	United States
S_1176_F	S	1176	SRR14115325	25088	G	T	0,999791	2021-03-03	United States
ORF3a_253_P	ORF3a	253	SRR14115325	26149	T	C	0,998943	2021-03-03	United States
ORF8_92_K	ORF8	92	SRR14115325	28167	G	A	0,997401	2021-03-03	United States
N_80_R	N	80	SRR14115325	28512	C	G	0,999646	2021-03-03	United States
N_202_C	N	202	SRR14115325	28877	A	T	0,999704	2021-03-03	United States
N_202_T	N	202	SRR14115325	28878	G	C	1	2021-03-03	United States
N_203_K	N	203	SRR14115325	28881	G	A	1	2021-03-03	United States
N_204_R	N	204	SRR14115325	28883	G	C	0,999704	2021-03-03	United States
ORF1ab_265_I	ORF1ab	265	SRR14115327	1059	C	T	0,998858	2021-03-03	United States
ORF1ab_2087_I	ORF1ab	2087	SRR14115327	6525	C	T	0,998374	2021-03-03	United States
ORF1ab_3162_E	ORF1ab	3162	SRR14115327	9749	A	G	1	2021-03-03	United States
ORF1ab_3201_P	ORF1ab	3201	SRR14115327	9867	T	C	1	2021-03-03	United States
ORF1ab_3209_V	ORF1ab	3209	SRR14115327	9891	C	T	0,999388	2021-03-03	United States
ORF1ab_3359_S	ORF1ab	3359	SRR14115327	10340	C	T	0,99973	2021-03-03	United States
ORF1ab_3674_NA	ORF1ab	3674	SRR14115327	11287	G	-TCTGGTTTT	0,919283	2021-03-03	United States
ORF1ab_3847_I	ORF1ab	3847	SRR14115327	11804	G	A	0,999892	2021-03-03	United States
ORF1ab_314_L	ORF1ab	314	SRR14115327	14408	C	T	0,996776	2021-03-03	United States
S_80_G	S	80	SRR14115327	21801	A	G	0,999742	2021-03-03	United States
S_143_NA	S	143	SRR14115327	21990	T	-TTA	0,768769	2021-03-03	United States
S_157_S	S	157	SRR14115327	22032	T	C	0,997246	2021-03-03	United States
S_452_R	S	452	SRR14115327	22917	T	G	0,998685	2021-03-03	United States
S_614_G	S	614	SRR14115327	23403	A	G	1	2021-03-03	United States
S_791_I	S	791	SRR14115327	23934	C	T	1	2021-03-03	United States
S_859_N	S	859	SRR14115327	24138	C	A	0,999625	2021-03-03	United States
S_950_H	S	950	SRR14115327	24410	G	C	0,950999	2021-03-03	United States
ORF3a_42_L	ORF3a	42	SRR14115327	25517	C	T	0,995164	2021-03-03	United States
ORF3a_57_H	ORF3a	57	SRR14115327	25563	G	T	0,999931	2021-03-03	United States
ORF8_11_I	ORF8	11	SRR14115327	27925	C	T	0,999234	2021-03-03	United States
ORF8_51_S	ORF8	51	SRR14115327	28044	G	T	0,995536	2021-03-03	United States
N_205_I	N	205	SRR14115327	28887	C	T	0,993564	2021-03-03	United States
N_234_I	N	234	SRR14115327	28975	G	A	0,999273	2021-03-03	United States
N_334_I	N	334	SRR14115327	29274	C	T	0,999732	2021-03-03	United States
ORF1ab_193_L	ORF1ab	193	SRR14115328	843	C	T	0,995314	2021-03-04	United States
ORF1ab_265_I	ORF1ab	265	SRR14115328	1059	C	T	0,996447	2021-03-04	United States
ORF1ab_1720_N	ORF1ab	1720	SRR14115328	5425	G	T	0,998173	2021-03-04	United States
ORF1ab_1828_A	ORF1ab	1828	SRR14115328	5747	A	G	0,997399	2021-03-04	United States
ORF1ab_4357_V	ORF1ab	4357	SRR14115328	13335	C	T	0,995728	2021-03-04	United States
ORF1ab_314_L	ORF1ab	314	SRR14115328	14408	C	T	0,994431	2021-03-04	United States
ORF1ab_1264_D	ORF1ab	1264	SRR14115328	17259	G	T	0,999521	2021-03-04	United States
ORF1ab_2655_V	ORF1ab	2655	SRR14115328	21431	C	T	0,999136	2021-03-04	United States
S_68_NA	S	68	SRR14115328	21764	A	-TACATG	0,938387	2021-03-04	United States
S_199_S	S	199	SRR14115328	22157	G	A	0,997435	2021-03-04	United States
S_614_G	S	614	SRR14115328	23403	A	G	1	2021-03-04	United States
ORF3a_57_H	ORF3a	57	SRR14115328	25563	G	T	0,99975	2021-03-04	United States
ORF3a_151_I	ORF3a	151	SRR14115328	25844	C	T	0,999695	2021-03-04	United States
M_48_V	M	48	SRR14115328	26664	A	G	0,99981	2021-03-04	United States
N_139_F	N	139	SRR14115328	28690	G	T	0,999146	2021-03-04	United States
N_205_I	N	205	SRR14115328	28887	C	T	0,99834	2021-03-04	United States
ORF1ab_1246_I	ORF1ab	1246	SRR14115332	4002	C	T	1	2021-02-24	United States
ORF1ab_2007_I	ORF1ab	2007	SRR14115332	6285	C	T	0,999888	2021-02-24	United States
ORF1ab_2607_K	ORF1ab	2607	SRR14115332	8084	G	A	0,088194	2021-02-24	United States
ORF1ab_2609_I	ORF1ab	2609	SRR14115332	8090	C	A	0,999822	2021-02-24	United States
ORF1ab_3613_S	ORF1ab	3613	SRR14115332	11102	C	T	1	2021-02-24	United States
ORF1ab_3674_NA	ORF1ab	3674	SRR14115332	11287	G	-TCTGGTTTT	0,940794	2021-02-24	United States
ORF1ab_314_S	ORF1ab	314	SRR14115332	14407	C	T	0,995135	2021-02-24	United States
ORF1ab_314_L	ORF1ab	314	SRR14115332	14408	C	T	1	2021-02-24	United States
ORF1ab_2178_F	ORF1ab	2178	SRR14115332	19999	G	T	1	2021-02-24	United States
S_30_H	S	30	SRR14115332	21650	A	C	0,0867052	2021-02-24	United States
S_52_R	S	52	SRR14115332	21717	A	G	0,995329	2021-02-24	United States
S_68_NA	S	68	SRR14115332	21764	A	-TACATG	0,997503	2021-02-24	United States
S_143_NA	S	143	SRR14115332	21990	T	-TTA	0,768136	2021-02-24	United States
S_484_K	S	484	SRR14115332	23012	G	A	1	2021-02-24	United States
S_614_G	S	614	SRR14115332	23403	A	G	0,99982	2021-02-24	United States
S_677_H	S	677	SRR14115332	23593	G	C	1	2021-02-24	United States
S_888_L	S	888	SRR14115332	24224	T	C	1	2021-02-24	United States
ORF3a_92_L	ORF3a	92	SRR14115332	25667	C	T	0,961039	2021-02-24	United States
E_21_F	E	21	SRR14115332	26305	C	T	0,985577	2021-02-24	United States
M_77_S	M	77	SRR14115332	26751	A	T	0,999632	2021-02-24	United States
M_82_T	M	82	SRR14115332	26767	T	C	0,99994	2021-02-24	United States
ORF6_1_NA	ORF6	1	SRR14115332	27204	G	-TTT	0,986301	2021-02-24	United States
N_2_NA	N	2	SRR14115332	28277	T	-CTG	0,940681	2021-02-24	United States
N_12_G	N	12	SRR14115332	28308	C	G	1	2021-02-24	United States
N_205_I	N	205	SRR14115332	28887	C	T	0,993127	2021-02-24	United States
ORF1ab_1246_I	ORF1ab	1246	SRR14115335	4002	C	T	0,999588	2021-02-24	United States
ORF1ab_2007_I	ORF1ab	2007	SRR14115335	6285	C	T	0,999126	2021-02-24	United States
ORF1ab_2607_K	ORF1ab	2607	SRR14115335	8084	G	A	0,0548282	2021-02-24	United States
ORF1ab_2609_I	ORF1ab	2609	SRR14115335	8090	C	A	1	2021-02-24	United States
ORF1ab_3613_S	ORF1ab	3613	SRR14115335	11102	C	T	0,99908	2021-02-24	United States
ORF1ab_3674_NA	ORF1ab	3674	SRR14115335	11287	G	-TCTGGTTTT	0,941268	2021-02-24	United States
ORF1ab_314_S	ORF1ab	314	SRR14115335	14407	C	T	0,992785	2021-02-24	United States
ORF1ab_314_L	ORF1ab	314	SRR14115335	14408	C	T	0,999641	2021-02-24	United States
ORF1ab_2178_F	ORF1ab	2178	SRR14115335	19999	G	T	1	2021-02-24	United States
S_30_H	S	30	SRR14115335	21650	A	C	0,0622407	2021-02-24	United States
S_52_R	S	52	SRR14115335	21717	A	G	0,998282	2021-02-24	United States
S_68_NA	S	68	SRR14115335	21764	A	-TACATG	0,996662	2021-02-24	United States
S_143_NA	S	143	SRR14115335	21990	T	-TTA	0,778075	2021-02-24	United States
S_484_K	S	484	SRR14115335	23012	G	A	1	2021-02-24	United States
S_614_G	S	614	SRR14115335	23403	A	G	1	2021-02-24	United States
S_677_H	S	677	SRR14115335	23593	G	C	0,999729	2021-02-24	United States
S_809_S	S	809	SRR14115335	23987	C	T	0,454599	2021-02-24	United States
S_888_L	S	888	SRR14115335	24224	T	C	1	2021-02-24	United States
ORF3a_92_L	ORF3a	92	SRR14115335	25667	C	T	0,985051	2021-02-24	United States
E_21_F	E	21	SRR14115335	26305	C	T	0,933524	2021-02-24	United States
M_77_S	M	77	SRR14115335	26751	A	T	0,999195	2021-02-24	United States
M_82_T	M	82	SRR14115335	26767	T	C	0,999916	2021-02-24	United States
ORF6_1_NA	ORF6	1	SRR14115335	27204	G	-TTT	0,970275	2021-02-24	United States
N_2_NA	N	2	SRR14115335	28277	T	-CTG	0,934153	2021-02-24	United States
N_12_G	N	12	SRR14115335	28308	C	G	1	2021-02-24	United States
N_205_I	N	205	SRR14115335	28887	C	T	0,997365	2021-02-24	United States
ORF1ab_193_L	ORF1ab	193	SRR14115336	843	C	T	0,994314	2021-02-24	United States
ORF1ab_265_I	ORF1ab	265	SRR14115336	1059	C	T	0,992246	2021-02-24	United States
ORF1ab_1720_N	ORF1ab	1720	SRR14115336	5425	G	T	0,999245	2021-02-24	United States
ORF1ab_1761_A	ORF1ab	1761	SRR14115336	5546	A	G	0,0853659	2021-02-24	United States
ORF1ab_1828_A	ORF1ab	1828	SRR14115336	5747	A	G	0,999488	2021-02-24	United States
ORF1ab_4357_V	ORF1ab	4357	SRR14115336	13335	C	T	0,99693	2021-02-24	United States
ORF1ab_314_L	ORF1ab	314	SRR14115336	14408	C	T	0,994094	2021-02-24	United States
ORF1ab_1264_D	ORF1ab	1264	SRR14115336	17259	G	T	0,999487	2021-02-24	United States
S_68_NA	S	68	SRR14115336	21764	A	-TACATG	0,951705	2021-02-24	United States
S_614_G	S	614	SRR14115336	23403	A	G	0,999833	2021-02-24	United States
S_997_T	S	997	SRR14115336	24552	T	C	0,0577465	2021-02-24	United States
S_1014_I	S	1014	SRR14115336	24603	G	T	0,0619621	2021-02-24	United States
ORF3a_57_H	ORF3a	57	SRR14115336	25563	G	T	0,999422	2021-02-24	United States
ORF3a_151_I	ORF3a	151	SRR14115336	25844	C	T	1	2021-02-24	United States
M_48_V	M	48	SRR14115336	26664	A	G	1	2021-02-24	United States
M_85_V	M	85	SRR14115336	26776	C	T	0,0831051	2021-02-24	United States
N_139_F	N	139	SRR14115336	28690	G	T	0,999908	2021-02-24	United States
ORF1ab_193_L	ORF1ab	193	SRR14115338	843	C	T	0,994742	2021-02-24	United States
ORF1ab_1001_I	ORF1ab	1001	SRR14115338	3267	C	T	0,996291	2021-02-24	United States
ORF1ab_1708_D	ORF1ab	1708	SRR14115338	5388	C	A	0,99965	2021-02-24	United States
ORF1ab_1761_A	ORF1ab	1761	SRR14115338	5546	A	G	0,0645161	2021-02-24	United States
ORF1ab_2230_T	ORF1ab	2230	SRR14115338	6954	T	C	0,999453	2021-02-24	United States
ORF1ab_3284_I	ORF1ab	3284	SRR14115338	10116	C	T	0,999472	2021-02-24	United States
ORF1ab_3674_NA	ORF1ab	3674	SRR14115338	11287	G	-TCTGGTTTT	0,928367	2021-02-24	United States
ORF1ab_218_L	ORF1ab	218	SRR14115338	14120	C	T	0,996735	2021-02-24	United States
ORF1ab_314_L	ORF1ab	314	SRR14115338	14408	C	T	0,993777	2021-02-24	United States
ORF1ab_1129_C	ORF1ab	1129	SRR14115338	16852	G	T	0,998655	2021-02-24	United States
ORF1ab_1975_S	ORF1ab	1975	SRR14115338	19390	C	T	1	2021-02-24	United States
S_68_NA	S	68	SRR14115338	21764	A	-TACATG	0,959413	2021-02-24	United States
S_143_NA	S	143	SRR14115338	21990	T	-TTA	0,764242	2021-02-24	United States
S_501_Y	S	501	SRR14115338	23063	A	T	1	2021-02-24	United States
S_570_D	S	570	SRR14115338	23271	C	A	0,998522	2021-02-24	United States
S_614_G	S	614	SRR14115338	23403	A	G	1	2021-02-24	United States
S_681_H	S	681	SRR14115338	23604	C	A	0,999018	2021-02-24	United States
S_716_I	S	716	SRR14115338	23709	C	T	0,999591	2021-02-24	United States
S_982_A	S	982	SRR14115338	24506	T	G	1	2021-02-24	United States
S_1118_H	S	1118	SRR14115338	24914	G	C	0,999829	2021-02-24	United States
ORF8_27_*	ORF8	27	SRR14115338	27972	C	T	1	2021-02-24	United States
ORF8_52_I	ORF8	52	SRR14115338	28048	G	T	0,999543	2021-02-24	United States
ORF8_68_*	ORF8	68	SRR14115338	28095	A	T	0,957294	2021-02-24	United States
ORF8_73_C	ORF8	73	SRR14115338	28111	A	G	1	2021-02-24	United States
N_3_H	N	3	SRR14115338	28280	G	C	1	2021-02-24	United States
N_3_V	N	3	SRR14115338	28281	A	T	0,99982	2021-02-24	United States
N_3_E	N	3	SRR14115338	28282	T	A	0,998564	2021-02-24	United States
N_203_K	N	203	SRR14115338	28881	G	A	0,998091	2021-02-24	United States
N_204_R	N	204	SRR14115338	28883	G	C	1	2021-02-24	United States
N_235_F	N	235	SRR14115338	28977	C	T	0,994816	2021-02-24	United States
ORF1ab_2007_I	ORF1ab	2007	SRR14115339	6285	C	T	0,999722	2021-02-25	United States
ORF1ab_2214_L	ORF1ab	2214	SRR14115339	6906	C	T	1	2021-02-25	United States
ORF1ab_2609_I	ORF1ab	2609	SRR14115339	8090	C	A	0,999588	2021-02-25	United States
ORF1ab_3674_NA	ORF1ab	3674	SRR14115339	11287	G	-TCTGGTTTT	0,937202	2021-02-25	United States
ORF1ab_314_S	ORF1ab	314	SRR14115339	14407	C	T	0,993339	2021-02-25	United States
ORF1ab_314_L	ORF1ab	314	SRR14115339	14408	C	T	0,999734	2021-02-25	United States
S_30_H	S	30	SRR14115339	21650	A	C	0,181818	2021-02-25	United States
S_52_R	S	52	SRR14115339	21717	A	G	0,994648	2021-02-25	United States
S_68_NA	S	68	SRR14115339	21764	A	-TACATG	0,995335	2021-02-25	United States
S_143_NA	S	143	SRR14115339	21990	T	-TTA	0,772163	2021-02-25	United States
S_484_K	S	484	SRR14115339	23012	G	A	1	2021-02-25	United States
S_614_G	S	614	SRR14115339	23403	A	G	0,998666	2021-02-25	United States
S_677_H	S	677	SRR14115339	23593	G	C	0,999905	2021-02-25	United States
S_888_L	S	888	SRR14115339	24224	T	C	1	2021-02-25	United States
ORF3a_92_L	ORF3a	92	SRR14115339	25667	C	T	0,993711	2021-02-25	United States
E_21_F	E	21	SRR14115339	26305	C	T	0,995842	2021-02-25	United States
M_82_T	M	82	SRR14115339	26767	T	C	0,99864	2021-02-25	United States
ORF6_1_NA	ORF6	1	SRR14115339	27204	G	-TTT	0,904332	2021-02-25	United States
N_2_NA	N	2	SRR14115339	28277	T	-CTG	0,927454	2021-02-25	United States
N_12_G	N	12	SRR14115339	28308	C	G	0,999939	2021-02-25	United States
N_205_I	N	205	SRR14115339	28887	C	T	0,989744	2021-02-25	United States
ORF1ab_1246_I	ORF1ab	1246	SRR14115340	4002	C	T	0,999524	2021-02-25	United States
ORF1ab_2007_I	ORF1ab	2007	SRR14115340	6285	C	T	0,999773	2021-02-25	United States
ORF1ab_2607_K	ORF1ab	2607	SRR14115340	8084	G	A	0,0609223	2021-02-25	United States
ORF1ab_2609_I	ORF1ab	2609	SRR14115340	8090	C	A	0,999928	2021-02-25	United States
ORF1ab_3613_S	ORF1ab	3613	SRR14115340	11102	C	T	1	2021-02-25	United States
ORF1ab_3674_NA	ORF1ab	3674	SRR14115340	11287	G	-TCTGGTTTT	0,93669	2021-02-25	United States
ORF1ab_314_S	ORF1ab	314	SRR14115340	14407	C	T	0,995006	2021-02-25	United States
ORF1ab_314_L	ORF1ab	314	SRR14115340	14408	C	T	1	2021-02-25	United States
ORF1ab_2178_F	ORF1ab	2178	SRR14115340	19999	G	T	0,999211	2021-02-25	United States
S_52_R	S	52	SRR14115340	21717	A	G	0,995148	2021-02-25	United States
S_68_NA	S	68	SRR14115340	21764	A	-TACATG	0,997744	2021-02-25	United States
S_143_NA	S	143	SRR14115340	21990	T	-TTA	0,757087	2021-02-25	United States
S_484_K	S	484	SRR14115340	23012	G	A	1	2021-02-25	United States
S_614_G	S	614	SRR14115340	23403	A	G	0,999835	2021-02-25	United States
S_677_H	S	677	SRR14115340	23593	G	C	0,999913	2021-02-25	United States
S_888_L	S	888	SRR14115340	24224	T	C	0,999781	2021-02-25	United States
ORF3a_92_L	ORF3a	92	SRR14115340	25667	C	T	0,986087	2021-02-25	United States
E_21_F	E	21	SRR14115340	26305	C	T	0,988113	2021-02-25	United States
M_77_S	M	77	SRR14115340	26751	A	T	0,999801	2021-02-25	United States
M_82_T	M	82	SRR14115340	26767	T	C	1	2021-02-25	United States
ORF6_1_NA	ORF6	1	SRR14115340	27204	G	-TTT	0,944444	2021-02-25	United States
N_2_NA	N	2	SRR14115340	28277	T	-CTG	0,916498	2021-02-25	United States
N_12_G	N	12	SRR14115340	28308	C	G	1	2021-02-25	United States
N_194_T	N	194	SRR14115340	28853	T	A	0,0614334	2021-02-25	United States
N_205_I	N	205	SRR14115340	28887	C	T	0,995261	2021-02-25	United States
ORF1ab_265_I	ORF1ab	265	SRR14115341	1059	C	T	0,998054	2021-02-26	United States
ORF1ab_1828_A	ORF1ab	1828	SRR14115341	5747	A	G	0,998383	2021-02-26	United States
ORF1ab_314_L	ORF1ab	314	SRR14115341	14408	C	T	0,997383	2021-02-26	United States
ORF1ab_1264_D	ORF1ab	1264	SRR14115341	17259	G	T	0,999668	2021-02-26	United States
ORF1ab_1697_I	ORF1ab	1697	SRR14115341	18557	C	T	0,999445	2021-02-26	United States
ORF1ab_2172_NA	ORF1ab	2172	SRR14115341	19983	C	+T	0,0508167	2021-02-26	United States
ORF1ab_2655_V	ORF1ab	2655	SRR14115341	21431	C	T	1	2021-02-26	United States
S_68_NA	S	68	SRR14115341	21764	A	-TACATG	0,982219	2021-02-26	United States
S_477_R	S	477	SRR14115341	22993	C	A	1	2021-02-26	United States
S_614_G	S	614	SRR14115341	23403	A	G	1	2021-02-26	United States
ORF3a_57_H	ORF3a	57	SRR14115341	25563	G	T	1	2021-02-26	United States
ORF3a_151_I	ORF3a	151	SRR14115341	25844	C	T	0,995726	2021-02-26	United States
M_48_V	M	48	SRR14115341	26664	A	G	0,999889	2021-02-26	United States
N_362_I	N	362	SRR14115341	29358	C	T	0,997326	2021-02-26	United States
ORF1ab_1761_A	ORF1ab	1761	SRR14115342	5546	A	G	0,0522899	2021-02-24	United States
ORF1ab_2007_I	ORF1ab	2007	SRR14115342	6285	C	T	0,997929	2021-02-24	United States
ORF1ab_2607_K	ORF1ab	2607	SRR14115342	8084	G	A	0,05649	2021-02-24	United States
ORF1ab_2609_I	ORF1ab	2609	SRR14115342	8090	C	A	0,999929	2021-02-24	United States
ORF1ab_3674_NA	ORF1ab	3674	SRR14115342	11287	G	-TCTGGTTTT	0,930626	2021-02-24	United States
ORF1ab_86_S	ORF1ab	86	SRR14115342	13723	G	T	0,0503943	2021-02-24	United States
ORF1ab_314_S	ORF1ab	314	SRR14115342	14407	C	T	0,993628	2021-02-24	United States
ORF1ab_314_L	ORF1ab	314	SRR14115342	14408	C	T	0,999524	2021-02-24	United States
S_30_H	S	30	SRR14115342	21650	A	C	0,0672515	2021-02-24	United States
S_52_R	S	52	SRR14115342	21717	A	G	0,992515	2021-02-24	United States
S_68_NA	S	68	SRR14115342	21764	A	-TACATG	0,996681	2021-02-24	United States
S_143_NA	S	143	SRR14115342	21990	T	-TTA	0,777528	2021-02-24	United States
S_484_K	S	484	SRR14115342	23012	G	A	1	2021-02-24	United States
S_614_G	S	614	SRR14115342	23403	A	G	1	2021-02-24	United States
S_677_H	S	677	SRR14115342	23593	G	C	0,999938	2021-02-24	United States
S_888_L	S	888	SRR14115342	24224	T	C	0,99929	2021-02-24	United States
ORF3a_92_L	ORF3a	92	SRR14115342	25667	C	T	0,966497	2021-02-24	United States
E_21_F	E	21	SRR14115342	26305	C	T	0,968232	2021-02-24	United States
M_82_T	M	82	SRR14115342	26767	T	C	0,999776	2021-02-24	United States
ORF6_1_NA	ORF6	1	SRR14115342	27204	G	-TTT	0,989118	2021-02-24	United States
N_2_NA	N	2	SRR14115342	28277	T	-CTG	0,916934	2021-02-24	United States
N_12_G	N	12	SRR14115342	28308	C	G	0,999935	2021-02-24	United States
N_205_I	N	205	SRR14115342	28887	C	T	0,997775	2021-02-24	United States
ORF1ab_1246_I	ORF1ab	1246	SRR14115345	4002	C	T	1	2021-02-25	United States
ORF1ab_2007_I	ORF1ab	2007	SRR14115345	6285	C	T	0,999714	2021-02-25	United States
ORF1ab_2607_K	ORF1ab	2607	SRR14115345	8084	G	A	0,152486	2021-02-25	United States
ORF1ab_2609_I	ORF1ab	2609	SRR14115345	8090	C	A	1	2021-02-25	United States
ORF1ab_3017_NA	ORF1ab	3017	SRR14115345	9314	G	+T	0,0699301	2021-02-25	United States
ORF1ab_3613_S	ORF1ab	3613	SRR14115345	11102	C	T	1	2021-02-25	United States
ORF1ab_3674_NA	ORF1ab	3674	SRR14115345	11287	G	-TCTGGTTTT	0,933985	2021-02-25	United States
ORF1ab_4398_NA	ORF1ab	4398	SRR14115345	13459	G	+T	0,0553191	2021-02-25	United States
ORF1ab_314_S	ORF1ab	314	SRR14115345	14407	C	T	0,995446	2021-02-25	United States
ORF1ab_314_L	ORF1ab	314	SRR14115345	14408	C	T	0,999674	2021-02-25	United States
ORF1ab_2178_F	ORF1ab	2178	SRR14115345	19999	G	T	1	2021-02-25	United States
S_52_R	S	52	SRR14115345	21717	A	G	0,997364	2021-02-25	United States
S_68_NA	S	68	SRR14115345	21764	A	-TACATG	0,997863	2021-02-25	United States
S_143_NA	S	143	SRR14115345	21990	T	-TTA	0,781583	2021-02-25	United States
S_484_K	S	484	SRR14115345	23012	G	A	1	2021-02-25	United States
S_614_G	S	614	SRR14115345	23403	A	G	0,999731	2021-02-25	United States
S_677_H	S	677	SRR14115345	23593	G	C	1	2021-02-25	United States
S_888_L	S	888	SRR14115345	24224	T	C	1	2021-02-25	United States
ORF3a_92_L	ORF3a	92	SRR14115345	25667	C	T	0,922581	2021-02-25	United States
E_21_F	E	21	SRR14115345	26305	C	T	0,999527	2021-02-25	United States
M_77_S	M	77	SRR14115345	26751	A	T	0,999323	2021-02-25	United States
M_82_T	M	82	SRR14115345	26767	T	C	0,999679	2021-02-25	United States
ORF6_1_NA	ORF6	1	SRR14115345	27204	G	-TTT	0,983562	2021-02-25	United States
N_2_NA	N	2	SRR14115345	28277	T	-CTG	0,928993	2021-02-25	United States
N_12_G	N	12	SRR14115345	28308	C	G	0,999918	2021-02-25	United States
N_205_I	N	205	SRR14115345	28887	C	T	0,992593	2021-02-25	United States
ORF1ab_951_I	ORF1ab	951	SRR14115346	3117	C	T	0,403374	2021-02-26	United States
ORF1ab_2007_I	ORF1ab	2007	SRR14115346	6285	C	T	0,999817	2021-02-26	United States
ORF1ab_2607_K	ORF1ab	2607	SRR14115346	8084	G	A	0,0665161	2021-02-26	United States
ORF1ab_2609_I	ORF1ab	2609	SRR14115346	8090	C	A	0,99988	2021-02-26	United States
ORF1ab_3674_NA	ORF1ab	3674	SRR14115346	11287	G	-TCTGGTTTT	0,950873	2021-02-26	United States
ORF1ab_314_S	ORF1ab	314	SRR14115346	14407	C	T	0,995192	2021-02-26	United States
ORF1ab_314_L	ORF1ab	314	SRR14115346	14408	C	T	1	2021-02-26	United States
S_30_H	S	30	SRR14115346	21650	A	C	0,0626703	2021-02-26	United States
S_52_R	S	52	SRR14115346	21717	A	G	0,995424	2021-02-26	United States
S_68_NA	S	68	SRR14115346	21764	A	-TACATG	0,998081	2021-02-26	United States
S_143_NA	S	143	SRR14115346	21990	T	-TTA	0,796058	2021-02-26	United States
S_484_K	S	484	SRR14115346	23012	G	A	1	2021-02-26	United States
S_614_G	S	614	SRR14115346	23403	A	G	1	2021-02-26	United States
S_677_H	S	677	SRR14115346	23593	G	C	1	2021-02-26	United States
S_888_L	S	888	SRR14115346	24224	T	C	1	2021-02-26	United States
S_1104_L	S	1104	SRR14115346	24872	G	T	0,999893	2021-02-26	United States
ORF3a_92_L	ORF3a	92	SRR14115346	25667	C	T	0,962712	2021-02-26	United States
E_21_F	E	21	SRR14115346	26305	C	T	0,985762	2021-02-26	United States
M_82_T	M	82	SRR14115346	26767	T	C	0,999868	2021-02-26	United States
ORF6_1_NA	ORF6	1	SRR14115346	27204	G	-TTT	0,98915	2021-02-26	United States
N_2_NA	N	2	SRR14115346	28277	T	-CTG	0,933357	2021-02-26	United States
N_12_G	N	12	SRR14115346	28308	C	G	1	2021-02-26	United States
N_205_I	N	205	SRR14115346	28887	C	T	1	2021-02-26	United States
ORF1ab_1246_I	ORF1ab	1246	SRR14115347	4002	C	T	1	2021-02-25	United States
ORF1ab_2007_I	ORF1ab	2007	SRR14115347	6285	C	T	0,999539	2021-02-25	United States
ORF1ab_2609_I	ORF1ab	2609	SRR14115347	8090	C	A	1	2021-02-25	United States
ORF1ab_3613_S	ORF1ab	3613	SRR14115347	11102	C	T	1	2021-02-25	United States
ORF1ab_3674_NA	ORF1ab	3674	SRR14115347	11287	G	-TCTGGTTTT	0,938956	2021-02-25	United States
ORF1ab_314_S	ORF1ab	314	SRR14115347	14407	C	T	0,996525	2021-02-25	United States
ORF1ab_314_L	ORF1ab	314	SRR14115347	14408	C	T	0,999752	2021-02-25	United States
ORF1ab_2178_F	ORF1ab	2178	SRR14115347	19999	G	T	0,999603	2021-02-25	United States
S_30_H	S	30	SRR14115347	21650	A	C	0,0666667	2021-02-25	United States
S_52_R	S	52	SRR14115347	21717	A	G	0,994562	2021-02-25	United States
S_68_NA	S	68	SRR14115347	21764	A	-TACATG	0,99689	2021-02-25	United States
S_143_NA	S	143	SRR14115347	21990	T	-TTA	0,797179	2021-02-25	United States
S_484_K	S	484	SRR14115347	23012	G	A	1	2021-02-25	United States
S_614_G	S	614	SRR14115347	23403	A	G	1	2021-02-25	United States
S_677_H	S	677	SRR14115347	23593	G	C	0,999859	2021-02-25	United States
S_888_L	S	888	SRR14115347	24224	T	C	1	2021-02-25	United States
ORF3a_92_L	ORF3a	92	SRR14115347	25667	C	T	0,93865	2021-02-25	United States
E_21_F	E	21	SRR14115347	26305	C	T	0,996614	2021-02-25	United States
M_77_S	M	77	SRR14115347	26751	A	T	0,999086	2021-02-25	United States
M_82_T	M	82	SRR14115347	26767	T	C	0,999795	2021-02-25	United States
M_125_Y	M	125	SRR14115347	26895	C	T	0,869565	2021-02-25	United States
ORF6_1_NA	ORF6	1	SRR14115347	27204	G	-TTT	0,980176	2021-02-25	United States
N_2_NA	N	2	SRR14115347	28277	T	-CTG	0,945805	2021-02-25	United States
N_12_G	N	12	SRR14115347	28308	C	G	0,999841	2021-02-25	United States
N_205_I	N	205	SRR14115347	28887	C	T	0,987879	2021-02-25	United States
ORF1ab_1246_I	ORF1ab	1246	SRR14115349	4002	C	T	1	2021-02-26	United States
ORF1ab_2007_I	ORF1ab	2007	SRR14115349	6285	C	T	0,999805	2021-02-26	United States
ORF1ab_2607_K	ORF1ab	2607	SRR14115349	8084	G	A	0,0539989	2021-02-26	United States
ORF1ab_2609_I	ORF1ab	2609	SRR14115349	8090	C	A	0,999917	2021-02-26	United States
ORF1ab_3613_S	ORF1ab	3613	SRR14115349	11102	C	T	0,998991	2021-02-26	United States
ORF1ab_3674_NA	ORF1ab	3674	SRR14115349	11287	G	-TCTGGTTTT	0,931588	2021-02-26	United States
ORF1ab_314_S	ORF1ab	314	SRR14115349	14407	C	T	0,997869	2021-02-26	United States
ORF1ab_314_L	ORF1ab	314	SRR14115349	14408	C	T	0,999466	2021-02-26	United States
ORF1ab_2172_NA	ORF1ab	2172	SRR14115349	19983	C	+T	0,0685039	2021-02-26	United States
ORF1ab_2178_F	ORF1ab	2178	SRR14115349	19999	G	T	0,999552	2021-02-26	United States
S_52_R	S	52	SRR14115349	21717	A	G	0,996861	2021-02-26	United States
S_68_NA	S	68	SRR14115349	21764	A	-TACATG	0,997776	2021-02-26	United States
S_143_NA	S	143	SRR14115349	21990	T	-TTA	0,780519	2021-02-26	United States
S_484_K	S	484	SRR14115349	23012	G	A	0,999031	2021-02-26	United States
S_614_G	S	614	SRR14115349	23403	A	G	0,999839	2021-02-26	United States
S_677_H	S	677	SRR14115349	23593	G	C	0,999749	2021-02-26	United States
S_888_L	S	888	SRR14115349	24224	T	C	0,999422	2021-02-26	United States
ORF3a_92_L	ORF3a	92	SRR14115349	25667	C	T	0,978261	2021-02-26	United States
E_21_F	E	21	SRR14115349	26305	C	T	0,996116	2021-02-26	United States
M_77_S	M	77	SRR14115349	26751	A	T	0,999794	2021-02-26	United States
M_82_T	M	82	SRR14115349	26767	T	C	0,999872	2021-02-26	United States
M_167_K	M	167	SRR14115349	27021	G	A	0,0504202	2021-02-26	United States
ORF6_1_NA	ORF6	1	SRR14115349	27204	G	-TTT	0,987624	2021-02-26	United States
N_2_NA	N	2	SRR14115349	28277	T	-CTG	0,941422	2021-02-26	United States
N_12_G	N	12	SRR14115349	28308	C	G	0,999893	2021-02-26	United States
N_21_L	N	21	SRR14115349	28335	C	T	0,999716	2021-02-26	United States
N_205_I	N	205	SRR14115349	28887	C	T	0,992126	2021-02-26	United States
ORF1ab_1246_I	ORF1ab	1246	SRR14115352	4002	C	T	1	2021-02-27	United States
ORF1ab_2007_I	ORF1ab	2007	SRR14115352	6285	C	T	0,999731	2021-02-27	United States
ORF1ab_2607_K	ORF1ab	2607	SRR14115352	8084	G	A	0,0588135	2021-02-27	United States
ORF1ab_2609_I	ORF1ab	2609	SRR14115352	8090	C	A	0,999654	2021-02-27	United States
ORF1ab_3613_S	ORF1ab	3613	SRR14115352	11102	C	T	1	2021-02-27	United States
ORF1ab_3674_NA	ORF1ab	3674	SRR14115352	11287	G	-TCTGGTTTT	0,946791	2021-02-27	United States
ORF1ab_314_S	ORF1ab	314	SRR14115352	14407	C	T	0,996027	2021-02-27	United States
ORF1ab_314_L	ORF1ab	314	SRR14115352	14408	C	T	0,999694	2021-02-27	United States
ORF1ab_2172_NA	ORF1ab	2172	SRR14115352	19983	C	+T	0,0510819	2021-02-27	United States
ORF1ab_2178_F	ORF1ab	2178	SRR14115352	19999	G	T	0,999578	2021-02-27	United States
S_30_H	S	30	SRR14115352	21650	A	C	0,0614035	2021-02-27	United States
S_52_R	S	52	SRR14115352	21717	A	G	0,997737	2021-02-27	United States
S_68_NA	S	68	SRR14115352	21764	A	-TACATG	0,998121	2021-02-27	United States
S_143_NA	S	143	SRR14115352	21990	T	-TTA	0,784328	2021-02-27	United States
S_484_K	S	484	SRR14115352	23012	G	A	1	2021-02-27	United States
S_614_G	S	614	SRR14115352	23403	A	G	1	2021-02-27	United States
S_677_H	S	677	SRR14115352	23593	G	C	0,999916	2021-02-27	United States
S_888_L	S	888	SRR14115352	24224	T	C	0,999771	2021-02-27	United States
ORF3a_92_L	ORF3a	92	SRR14115352	25667	C	T	0,960784	2021-02-27	United States
E_21_F	E	21	SRR14115352	26305	C	T	0,996985	2021-02-27	United States
M_77_S	M	77	SRR14115352	26751	A	T	0,999923	2021-02-27	United States
M_82_T	M	82	SRR14115352	26767	T	C	0,999812	2021-02-27	United States
ORF6_1_NA	ORF6	1	SRR14115352	27204	G	-TTT	0,944882	2021-02-27	United States
N_2_NA	N	2	SRR14115352	28277	T	-CTG	0,936479	2021-02-27	United States
N_12_G	N	12	SRR14115352	28308	C	G	0,999833	2021-02-27	United States
N_205_I	N	205	SRR14115352	28887	C	T	0,995807	2021-02-27	United States
ORF1ab_1246_I	ORF1ab	1246	SRR14115353	4002	C	T	1	2021-02-26	United States
ORF1ab_2007_I	ORF1ab	2007	SRR14115353	6285	C	T	0,999935	2021-02-26	United States
ORF1ab_2607_K	ORF1ab	2607	SRR14115353	8084	G	A	0,0598198	2021-02-26	United States
ORF1ab_2609_I	ORF1ab	2609	SRR14115353	8090	C	A	1	2021-02-26	United States
ORF1ab_3613_S	ORF1ab	3613	SRR14115353	11102	C	T	0,998532	2021-02-26	United States
ORF1ab_3674_NA	ORF1ab	3674	SRR14115353	11287	G	-TCTGGTTTT	0,944641	2021-02-26	United States
ORF1ab_314_S	ORF1ab	314	SRR14115353	14407	C	T	0,997367	2021-02-26	United States
ORF1ab_314_L	ORF1ab	314	SRR14115353	14408	C	T	1	2021-02-26	United States
ORF1ab_2178_F	ORF1ab	2178	SRR14115353	19999	G	T	0,999457	2021-02-26	United States
S_30_H	S	30	SRR14115353	21650	A	C	0,0819672	2021-02-26	United States
S_52_R	S	52	SRR14115353	21717	A	G	0,995346	2021-02-26	United States
S_68_NA	S	68	SRR14115353	21764	A	-TACATG	0,99855	2021-02-26	United States
S_143_NA	S	143	SRR14115353	21990	T	-TTA	0,795549	2021-02-26	United States
S_484_K	S	484	SRR14115353	23012	G	A	1	2021-02-26	United States
S_614_G	S	614	SRR14115353	23403	A	G	1	2021-02-26	United States
S_677_H	S	677	SRR14115353	23593	G	C	0,999693	2021-02-26	United States
S_888_L	S	888	SRR14115353	24224	T	C	0,995205	2021-02-26	United States
ORF3a_92_L	ORF3a	92	SRR14115353	25667	C	T	0,966102	2021-02-26	United States
E_21_F	E	21	SRR14115353	26305	C	T	0,994398	2021-02-26	United States
E_68_F	E	68	SRR14115353	26447	C	T	0,993258	2021-02-26	United States
M_77_S	M	77	SRR14115353	26751	A	T	0,999802	2021-02-26	United States
M_82_T	M	82	SRR14115353	26767	T	C	0,999758	2021-02-26	United States
ORF6_1_NA	ORF6	1	SRR14115353	27204	G	-TTT	0,998638	2021-02-26	United States
ORF7b_10_NA	ORF7b	10	SRR14115353	27784	A	-TTTGTGC	0,0607055	2021-02-26	United States
N_2_NA	N	2	SRR14115353	28277	T	-CTG	0,921292	2021-02-26	United States
N_12_G	N	12	SRR14115353	28308	C	G	1	2021-02-26	United States
N_202_NA	N	202	SRR14115353	28879	T	+A	0,0621118	2021-02-26	United States
ORF1ab_193_L	ORF1ab	193	SRR14115354	843	C	T	0,995284	2021-02-23	United States
ORF1ab_265_I	ORF1ab	265	SRR14115354	1059	C	T	0,997733	2021-02-23	United States
ORF1ab_1720_N	ORF1ab	1720	SRR14115354	5425	G	T	0,998833	2021-02-23	United States
ORF1ab_1828_A	ORF1ab	1828	SRR14115354	5747	A	G	0,998886	2021-02-23	United States
ORF1ab_1920_H	ORF1ab	1920	SRR14115354	6023	T	C	0,0707071	2021-02-23	United States
ORF1ab_2252_NA	ORF1ab	2252	SRR14115354	7019	G	+T	0,0681818	2021-02-23	United States
ORF1ab_2756_NA	ORF1ab	2756	SRR14115354	8532	C	-A	0,0544815	2021-02-23	United States
ORF1ab_2888_NA	ORF1ab	2888	SRR14115354	8927	G	+T	0,0573181	2021-02-23	United States
ORF1ab_2926_NA	ORF1ab	2926	SRR14115354	9043	T	-G	0,0649287	2021-02-23	United States
ORF1ab_3053_I	ORF1ab	3053	SRR14115354	9422	G	A	0,0578512	2021-02-23	United States
ORF1ab_4357_V	ORF1ab	4357	SRR14115354	13335	C	T	0,997884	2021-02-23	United States
ORF1ab_314_L	ORF1ab	314	SRR14115354	14408	C	T	0,99794	2021-02-23	United States
ORF1ab_1264_D	ORF1ab	1264	SRR14115354	17259	G	T	0,999911	2021-02-23	United States
ORF1ab_2172_NA	ORF1ab	2172	SRR14115354	19983	C	+T	0,0980036	2021-02-23	United States
ORF1ab_2382_NA	ORF1ab	2382	SRR14115354	20611	C	+T	0,0582335	2021-02-23	United States
ORF1ab_2556_NA	ORF1ab	2556	SRR14115354	21133	C	+A	0,0565616	2021-02-23	United States
S_68_NA	S	68	SRR14115354	21764	A	-TACATG	0,985243	2021-02-23	United States
S_614_G	S	614	SRR14115354	23403	A	G	0,999883	2021-02-23	United States
S_765_L	S	765	SRR14115354	23856	G	T	0,0604396	2021-02-23	United States
ORF3a_57_H	ORF3a	57	SRR14115354	25563	G	T	1	2021-02-23	United States
M_48_V	M	48	SRR14115354	26664	A	G	0,999559	2021-02-23	United States
N_139_F	N	139	SRR14115354	28690	G	T	0,999885	2021-02-23	United States
N_368_S	N	368	SRR14115354	29375	C	T	0,0750751	2021-02-23	United States
ORF1ab_1246_I	ORF1ab	1246	SRR14115356	4002	C	T	0,963062	2021-02-23	United States
ORF1ab_2007_I	ORF1ab	2007	SRR14115356	6285	C	T	0,955853	2021-02-23	United States
ORF1ab_2269_C	ORF1ab	2269	SRR14115356	7070	G	T	0,0659938	2021-02-23	United States
ORF1ab_2609_I	ORF1ab	2609	SRR14115356	8090	C	A	0,971667	2021-02-23	United States
ORF1ab_3613_S	ORF1ab	3613	SRR14115356	11102	C	T	0,959756	2021-02-23	United States
ORF1ab_3674_NA	ORF1ab	3674	SRR14115356	11287	G	-TCTGGTTTT	0,887186	2021-02-23	United States
ORF1ab_314_S	ORF1ab	314	SRR14115356	14407	C	T	0,944061	2021-02-23	United States
ORF1ab_314_L	ORF1ab	314	SRR14115356	14408	C	T	0,999634	2021-02-23	United States
ORF1ab_2063_N	ORF1ab	2063	SRR14115356	19656	G	T	0,064214	2021-02-23	United States
ORF1ab_2178_F	ORF1ab	2178	SRR14115356	19999	G	T	0,969897	2021-02-23	United States
ORF1ab_2613_C	ORF1ab	2613	SRR14115356	21304	C	T	0,0520755	2021-02-23	United States
S_52_R	S	52	SRR14115356	21717	A	G	0,930715	2021-02-23	United States
S_68_NA	S	68	SRR14115356	21764	A	-TACATG	0,894274	2021-02-23	United States
S_143_NA	S	143	SRR14115356	21990	T	-TTA	0,70519	2021-02-23	United States
S_484_K	S	484	SRR14115356	23012	G	A	0,955	2021-02-23	United States
S_614_G	S	614	SRR14115356	23403	A	G	1	2021-02-23	United States
S_677_H	S	677	SRR14115356	23593	G	C	0,954313	2021-02-23	United States
S_888_L	S	888	SRR14115356	24224	T	C	0,960481	2021-02-23	United States
ORF3a_41_NA	ORF3a	41	SRR14115356	25513	C	-TCCCTT	0,0700341	2021-02-23	United States
ORF3a_57_H	ORF3a	57	SRR14115356	25563	G	T	0,0818388	2021-02-23	United States
ORF3a_92_L	ORF3a	92	SRR14115356	25667	C	T	0,879867	2021-02-23	United States
E_21_F	E	21	SRR14115356	26305	C	T	0,905666	2021-02-23	United States
M_77_S	M	77	SRR14115356	26751	A	T	0,951321	2021-02-23	United States
M_82_T	M	82	SRR14115356	26767	T	C	0,954717	2021-02-23	United States
ORF6_1_NA	ORF6	1	SRR14115356	27204	G	-TTT	0,344043	2021-02-23	United States
N_2_NA	N	2	SRR14115356	28277	T	-CTG	0,840026	2021-02-23	United States
N_12_G	N	12	SRR14115356	28308	C	G	0,927574	2021-02-23	United States
N_199_L	N	199	SRR14115356	28869	C	T	0,0703704	2021-02-23	United States
N_205_I	N	205	SRR14115356	28887	C	T	0,936913	2021-02-23	United States
ORF1ab_913_D	ORF1ab	913	SRR14115357	3004	G	T	0,999365	2021-02-26	United States
ORF1ab_1001_I	ORF1ab	1001	SRR14115357	3267	C	T	0,99954	2021-02-26	United States
ORF1ab_1201_R	ORF1ab	1201	SRR14115357	3867	A	G	0,0555556	2021-02-26	United States
ORF1ab_1593_NA	ORF1ab	1593	SRR14115357	5044	G	+T	0,0614973	2021-02-26	United States
ORF1ab_1708_D	ORF1ab	1708	SRR14115357	5388	C	A	0,999523	2021-02-26	United States
ORF1ab_1761_A	ORF1ab	1761	SRR14115357	5546	A	G	0,078553	2021-02-26	United States
ORF1ab_2230_T	ORF1ab	2230	SRR14115357	6954	T	C	1	2021-02-26	United States
ORF1ab_2259_I	ORF1ab	2259	SRR14115357	7042	G	T	1	2021-02-26	United States
ORF1ab_3150_NA	ORF1ab	3150	SRR14115357	9714	C	+A	0,0635132	2021-02-26	United States
ORF1ab_3668_NA	ORF1ab	3668	SRR14115357	11268	A	-TATGGTTGATACTAGTTTGTCTGGTTTTAAGC	0,0666667	2021-02-26	United States
ORF1ab_3674_NA	ORF1ab	3674	SRR14115357	11287	G	-TCTGGTTTT	0,832772	2021-02-26	United States
ORF1ab_4271_NA	ORF1ab	4271	SRR14115357	13077	C	+T	0,0633874	2021-02-26	United States
ORF1ab_181_NA	ORF1ab	181	SRR14115357	14010	A	-C	0,0543358	2021-02-26	United States
ORF1ab_218_L	ORF1ab	218	SRR14115357	14120	C	T	0,997296	2021-02-26	United States
ORF1ab_314_L	ORF1ab	314	SRR14115357	14408	C	T	0,997024	2021-02-26	United States
ORF1ab_658_I	ORF1ab	658	SRR14115357	15439	G	A	0,999349	2021-02-26	United States
ORF1ab_1342_NA	ORF1ab	1342	SRR14115357	17493	A	-G	0,0754905	2021-02-26	United States
ORF1ab_1849_E	ORF1ab	1849	SRR14115357	19012	A	G	0,147315	2021-02-26	United States
ORF1ab_2552_V	ORF1ab	2552	SRR14115357	21122	G	T	0,167168	2021-02-26	United States
S_68_NA	S	68	SRR14115357	21764	A	-TACATG	0,965289	2021-02-26	United States
S_143_NA	S	143	SRR14115357	21990	T	-TTA	0,750311	2021-02-26	United States
S_457_G	S	457	SRR14115357	22931	A	G	0,065461	2021-02-26	United States
S_457_M	S	457	SRR14115357	22932	G	T	0,0664694	2021-02-26	United States
S_501_Y	S	501	SRR14115357	23063	A	T	0,998954	2021-02-26	United States
S_570_D	S	570	SRR14115357	23271	C	A	0,996243	2021-02-26	United States
S_614_G	S	614	SRR14115357	23403	A	G	1	2021-02-26	United States
S_658_S	S	658	SRR14115357	23535	A	G	0,0606976	2021-02-26	United States
S_681_H	S	681	SRR14115357	23604	C	A	0,999404	2021-02-26	United States
S_716_I	S	716	SRR14115357	23709	C	T	0,999556	2021-02-26	United States
S_982_A	S	982	SRR14115357	24506	T	G	1	2021-02-26	United States
S_1118_H	S	1118	SRR14115357	24914	G	C	1	2021-02-26	United States
ORF3a_240_S	ORF3a	240	SRR14115357	26110	C	T	1	2021-02-26	United States
ORF8_27_*	ORF8	27	SRR14115357	27972	C	T	1	2021-02-26	United States
ORF8_52_I	ORF8	52	SRR14115357	28048	G	T	1	2021-02-26	United States
ORF8_68_*	ORF8	68	SRR14115357	28095	A	T	0,957547	2021-02-26	United States
ORF8_73_C	ORF8	73	SRR14115357	28111	A	G	0,999806	2021-02-26	United States
N_1_L	N	1	SRR14115357	28274	A	C	0,0756757	2021-02-26	United States
N_3_H	N	3	SRR14115357	28280	G	C	1	2021-02-26	United States
N_3_V	N	3	SRR14115357	28281	A	T	0,99969	2021-02-26	United States
N_3_E	N	3	SRR14115357	28282	T	A	0,999793	2021-02-26	United States
N_203_K	N	203	SRR14115357	28881	G	A	1	2021-02-26	United States
N_204_R	N	204	SRR14115357	28883	G	C	1	2021-02-26	United States
N_235_F	N	235	SRR14115357	28977	C	T	0,995951	2021-02-26	United States
N_360_NA	N	360	SRR14115357	29353	C	+A	0,0618378	2021-02-26	United States
ORF1ab_45_R	ORF1ab	45	SRR14115359	399	A	G	0,996585	2021-03-03	United States
ORF1ab_265_I	ORF1ab	265	SRR14115359	1059	C	T	0,993968	2021-03-03	United States
ORF1ab_1543_K	ORF1ab	1543	SRR14115359	4893	C	A	0,998604	2021-03-03	United States
ORF1ab_2269_C	ORF1ab	2269	SRR14115359	7070	G	T	0,0545213	2021-03-03	United States
ORF1ab_3255_I	ORF1ab	3255	SRR14115359	10029	C	T	0,99866	2021-03-03	United States
ORF1ab_3353_R	ORF1ab	3353	SRR14115359	10323	A	G	0,99983	2021-03-03	United States
ORF1ab_314_L	ORF1ab	314	SRR14115359	14408	C	T	0,994928	2021-03-03	United States
ORF1ab_370_V	ORF1ab	370	SRR14115359	14576	C	T	0,999597	2021-03-03	United States
ORF1ab_1000_L	ORF1ab	1000	SRR14115359	16466	C	T	0,999588	2021-03-03	United States
ORF1ab_1077_L	ORF1ab	1077	SRR14115359	16696	G	T	0,992118	2021-03-03	United States
ORF1ab_1273_L	ORF1ab	1273	SRR14115359	17285	C	T	0,997638	2021-03-03	United States
ORF1ab_1428_S	ORF1ab	1428	SRR14115359	17749	G	T	0,98827	2021-03-03	United States
S_370_S	S	370	SRR14115359	22671	A	G	1	2021-03-03	United States
S_484_K	S	484	SRR14115359	23012	G	A	0,999495	2021-03-03	United States
S_614_G	S	614	SRR14115359	23403	A	G	0,99991	2021-03-03	United States
ORF3a_57_H	ORF3a	57	SRR14115359	25563	G	T	0,999743	2021-03-03	United States
ORF3a_99_T	ORF3a	99	SRR14115359	25687	G	A	0,999727	2021-03-03	United States
ORF3a_175_I	ORF3a	175	SRR14115359	25916	C	T	0,954435	2021-03-03	United States
ORF7b_12_Y	ORF7b	12	SRR14115359	27790	G	A	0,850667	2021-03-03	United States
N_383_L	N	383	SRR14115359	29421	C	T	0,999508	2021-03-03	United States
ORF1ab_265_I	ORF1ab	265	SRR14115360	1059	C	T	0,996675	2021-02-25	United States
ORF1ab_3201_P	ORF1ab	3201	SRR14115360	9867	T	C	0,999599	2021-02-25	United States
ORF1ab_3674_NA	ORF1ab	3674	SRR14115360	11287	G	-TCTGGTTTT	0,941062	2021-02-25	United States
ORF1ab_314_L	ORF1ab	314	SRR14115360	14408	C	T	0,995	2021-02-25	United States
ORF1ab_1011_H	ORF1ab	1011	SRR14115360	16500	A	C	0,999257	2021-02-25	United States
S_5_F	S	5	SRR14115360	21575	C	T	1	2021-02-25	United States
S_95_I	S	95	SRR14115360	21846	C	T	0,999813	2021-02-25	United States
S_253_G	S	253	SRR14115360	22320	A	G	1	2021-02-25	United States
S_484_K	S	484	SRR14115360	23012	G	A	1	2021-02-25	United States
S_614_G	S	614	SRR14115360	23403	A	G	1	2021-02-25	United States
S_701_V	S	701	SRR14115360	23664	C	T	0,998762	2021-02-25	United States
ORF3a_42_L	ORF3a	42	SRR14115360	25517	C	T	0,994521	2021-02-25	United States
ORF3a_57_H	ORF3a	57	SRR14115360	25563	G	T	0,999938	2021-02-25	United States
ORF8_11_I	ORF8	11	SRR14115360	27925	C	T	0,998928	2021-02-25	United States
N_199_L	N	199	SRR14115360	28869	C	T	0,998224	2021-02-25	United States
N_234_I	N	234	SRR14115360	28975	G	A	1	2021-02-25	United States
ORF1ab_265_I	ORF1ab	265	SRR14115361	1059	C	T	0,99902	2021-02-24	United States
ORF1ab_550_H	ORF1ab	550	SRR14115361	1914	G	A	0,999139	2021-02-24	United States
ORF1ab_989_V	ORF1ab	989	SRR14115361	3231	G	T	1	2021-02-24	United States
ORF1ab_1860_R	ORF1ab	1860	SRR14115361	5844	A	G	1	2021-02-24	United States
ORF1ab_2232_C	ORF1ab	2232	SRR14115361	6961	G	T	0,998314	2021-02-24	United States
ORF1ab_314_L	ORF1ab	314	SRR14115361	14408	C	T	0,995921	2021-02-24	United States
ORF1ab_455_Y	ORF1ab	455	SRR14115361	14831	G	A	0,999724	2021-02-24	United States
ORF1ab_1936_S	ORF1ab	1936	SRR14115361	19273	C	T	0,999296	2021-02-24	United States
ORF1ab_2633_S	ORF1ab	2633	SRR14115361	21364	C	T	0,984548	2021-02-24	United States
S_252_V	S	252	SRR14115361	22317	G	T	0,999326	2021-02-24	United States
S_501_T	S	501	SRR14115361	23064	A	C	0,999662	2021-02-24	United States
S_614_G	S	614	SRR14115361	23403	A	G	1	2021-02-24	United States
ORF3a_57_H	ORF3a	57	SRR14115361	25563	G	T	0,999847	2021-02-24	United States
N_206_F	N	206	SRR14115361	28890	C	T	0,998819	2021-02-24	United States
ORF1ab_265_I	ORF1ab	265	SRR14115362	1059	C	T	0,998816	2021-02-25	United States
ORF1ab_2554_V	ORF1ab	2554	SRR14115362	7926	C	T	0,999892	2021-02-25	United States
ORF1ab_2606_I	ORF1ab	2606	SRR14115362	8083	G	A	0,999396	2021-02-25	United States
ORF1ab_3352_F	ORF1ab	3352	SRR14115362	10319	C	T	0,995251	2021-02-25	United States
ORF1ab_314_L	ORF1ab	314	SRR14115362	14408	C	T	0,998663	2021-02-25	United States
ORF1ab_1653_D	ORF1ab	1653	SRR14115362	18424	A	G	0,999921	2021-02-25	United States
ORF1ab_2613_C	ORF1ab	2613	SRR14115362	21304	C	T	0,999522	2021-02-25	United States
S_614_G	S	614	SRR14115362	23403	A	G	0,999581	2021-02-25	United States
ORF3a_41_NA	ORF3a	41	SRR14115362	25513	C	-TCCCTT	0,909714	2021-02-25	United States
ORF3a_57_H	ORF3a	57	SRR14115362	25563	G	T	0,999945	2021-02-25	United States
ORF3a_172_V	ORF3a	172	SRR14115362	25907	G	T	0,995095	2021-02-25	United States
ORF8_24_L	ORF8	24	SRR14115362	27964	C	T	0,985021	2021-02-25	United States
N_67_S	N	67	SRR14115362	28472	C	T	0,996809	2021-02-25	United States
N_199_L	N	199	SRR14115362	28869	C	T	0,993552	2021-02-25	United States
ORF1ab_55_K	ORF1ab	55	SRR14115363	428	G	A	0,999582	2021-02-23	United States
ORF1ab_265_I	ORF1ab	265	SRR14115363	1059	C	T	0,993916	2021-02-23	United States
ORF1ab_2606_I	ORF1ab	2606	SRR14115363	8083	G	A	0,995887	2021-02-23	United States
ORF1ab_3352_F	ORF1ab	3352	SRR14115363	10319	C	T	0,99664	2021-02-23	United States
ORF1ab_314_L	ORF1ab	314	SRR14115363	14408	C	T	0,994806	2021-02-23	United States
ORF1ab_1162_I	ORF1ab	1162	SRR14115363	16952	C	T	0,999775	2021-02-23	United States
ORF1ab_1653_D	ORF1ab	1653	SRR14115363	18424	A	G	0,999864	2021-02-23	United States
ORF1ab_2613_C	ORF1ab	2613	SRR14115363	21304	C	T	0,999053	2021-02-23	United States
S_178_N	S	178	SRR14115363	22094	G	A	0,999039	2021-02-23	United States
S_614_G	S	614	SRR14115363	23403	A	G	0,999837	2021-02-23	United States
S_677_H	S	677	SRR14115363	23593	G	T	0,999797	2021-02-23	United States
ORF3a_57_H	ORF3a	57	SRR14115363	25563	G	T	0,999425	2021-02-23	United States
ORF3a_172_V	ORF3a	172	SRR14115363	25907	G	T	0,964731	2021-02-23	United States
ORF8_24_L	ORF8	24	SRR14115363	27964	C	T	0,9823	2021-02-23	United States
N_67_S	N	67	SRR14115363	28472	C	T	0,995442	2021-02-23	United States
N_199_L	N	199	SRR14115363	28869	C	T	0,994621	2021-02-23	United States
N_377_Y	N	377	SRR14115363	29402	G	T	0,998957	2021-02-23	United States
ORF1ab_265_I	ORF1ab	265	SRR14115364	1059	C	T	0,998268	2021-02-24	United States
ORF1ab_1207_L	ORF1ab	1207	SRR14115364	3885	C	T	1	2021-02-24	United States
ORF1ab_2144_NA	ORF1ab	2144	SRR14115364	6696	C	+T	0,0511928	2021-02-24	United States
ORF1ab_2269_S	ORF1ab	2269	SRR14115364	7070	G	A	0,388489	2021-02-24	United States
ORF1ab_2269_A	ORF1ab	2269	SRR14115364	7071	G	C	0,390071	2021-02-24	United States
ORF1ab_3158_T	ORF1ab	3158	SRR14115364	9738	G	C	1	2021-02-24	United States
ORF1ab_3603_NA	ORF1ab	3603	SRR14115364	11074	C	+T	0,0808989	2021-02-24	United States
ORF1ab_3694_F	ORF1ab	3694	SRR14115364	11345	C	T	0,999488	2021-02-24	United States
ORF1ab_314_L	ORF1ab	314	SRR14115364	14408	C	T	0,997911	2021-02-24	United States
ORF1ab_976_L	ORF1ab	976	SRR14115364	16394	C	T	1	2021-02-24	United States
ORF1ab_1183_Y	ORF1ab	1183	SRR14115364	17014	G	T	0,999767	2021-02-24	United States
S_13_I	S	13	SRR14115364	21600	G	T	1	2021-02-24	United States
S_152_C	S	152	SRR14115364	22018	G	T	1	2021-02-24	United States
S_452_R	S	452	SRR14115364	22917	T	G	1	2021-02-24	United States
S_614_G	S	614	SRR14115364	23403	A	G	0,99967	2021-02-24	United States
ORF3a_57_H	ORF3a	57	SRR14115364	25563	G	T	1	2021-02-24	United States
ORF7b_31_L	ORF7b	31	SRR14115364	27847	C	T	1	2021-02-24	United States
N_152_V	N	152	SRR14115364	28728	C	T	0,342892	2021-02-24	United States
N_205_I	N	205	SRR14115364	28887	C	T	0,995633	2021-02-24	United States
N_215_S	N	215	SRR14115364	28916	G	A	0,0510638	2021-02-24	United States
ORF1ab_402_P	ORF1ab	402	SRR14115366	1470	G	C	0,271978	2021-02-25	United States
ORF1ab_438_A	ORF1ab	438	SRR14115366	1578	T	C	0,996183	2021-02-25	United States
ORF1ab_514_E	ORF1ab	514	SRR14115366	1806	G	A	0,0597164	2021-02-25	United States
ORF1ab_1977_L	ORF1ab	1977	SRR14115366	6195	C	T	0,0529865	2021-02-25	United States
ORF1ab_2118_D	ORF1ab	2118	SRR14115366	6618	G	A	1	2021-02-25	United States
ORF1ab_2259_T	ORF1ab	2259	SRR14115366	7041	T	C	0,348837	2021-02-25	United States
ORF1ab_2270_H	ORF1ab	2270	SRR14115366	7073	T	C	0,302521	2021-02-25	United States
ORF1ab_2523_T	ORF1ab	2523	SRR14115366	7833	A	C	1	2021-02-25	United States
ORF1ab_2704_NA	ORF1ab	2704	SRR14115366	8376	C	+A	0,14218	2021-02-25	United States
ORF1ab_3373_H	ORF1ab	3373	SRR14115366	10384	G	T	0,0552401	2021-02-25	United States
ORF1ab_3610_NA	ORF1ab	3610	SRR14115366	11095	C	+T	0,362218	2021-02-25	United States
ORF1ab_3788_NA	ORF1ab	3788	SRR14115366	11628	A	-TTT	0,138091	2021-02-25	United States
ORF1ab_158_NA	ORF1ab	158	SRR14115366	13939	G	+A	0,129427	2021-02-25	United States
ORF1ab_314_L	ORF1ab	314	SRR14115366	14408	C	T	0,992109	2021-02-25	United States
ORF1ab_346_Y	ORF1ab	346	SRR14115366	14503	C	T	0,999849	2021-02-25	United States
ORF1ab_479_NA	ORF1ab	479	SRR14115366	14902	A	-TT	0,0749868	2021-02-25	United States
ORF1ab_564_NA	ORF1ab	564	SRR14115366	15157	C	+A	0,0832973	2021-02-25	United States
ORF1ab_1589_R	ORF1ab	1589	SRR14115366	18233	A	G	0,115994	2021-02-25	United States
ORF1ab_2494_H	ORF1ab	2494	SRR14115366	20947	G	C	0,0684575	2021-02-25	United States
S_180_NA	S	180	SRR14115366	22102	A	-GG	0,0525356	2021-02-25	United States
S_614_G	S	614	SRR14115366	23403	A	G	0,999859	2021-02-25	United States
S_681_H	S	681	SRR14115366	23604	C	A	0,99969	2021-02-25	United States
S_796_NA	S	796	SRR14115366	23949	A	+T	0,185201	2021-02-25	United States
S_913_NA	S	913	SRR14115366	24300	A	-G	0,228727	2021-02-25	United States
S_936_Y	S	936	SRR14115366	24368	G	T	0,191122	2021-02-25	United States
S_1073_N	S	1073	SRR14115366	24781	G	C	0,999926	2021-02-25	United States
ORF3a_3_NA	ORF3a	3	SRR14115366	25401	G	+T	0,327805	2021-02-25	United States
ORF1ab_579_I	ORF1ab	579	SRR14115367	2001	G	T	0,999916	2021-02-23	United States
ORF1ab_2272_S	ORF1ab	2272	SRR14115367	7080	A	G	0,416127	2021-02-23	United States
ORF1ab_3353_R	ORF1ab	3353	SRR14115367	10323	A	G	0,0657314	2021-02-23	United States
ORF1ab_3718_F	ORF1ab	3718	SRR14115367	11417	G	T	0,994964	2021-02-23	United States
ORF1ab_4090_I	ORF1ab	4090	SRR14115367	12534	C	T	0,999881	2021-02-23	United States
ORF1ab_314_L	ORF1ab	314	SRR14115367	14408	C	T	0,993673	2021-02-23	United States
ORF1ab_941_V	ORF1ab	941	SRR14115367	16289	C	T	0,997154	2021-02-23	United States
ORF1ab_1869_Y	ORF1ab	1869	SRR14115367	19072	G	T	0,9964	2021-02-23	United States
S_614_G	S	614	SRR14115367	23403	A	G	0,999436	2021-02-23	United States
S_732_A	S	732	SRR14115367	23756	A	G	0,9995	2021-02-23	United States
ORF3a_224_V	ORF3a	224	SRR14115367	26063	G	T	0,999575	2021-02-23	United States
ORF3a_274_L	ORF3a	274	SRR14115367	26213	C	T	0,393301	2021-02-23	United States
ORF8_119_NA	ORF8	119	SRR14115367	28250	T	+CTG	0,798834	2021-02-23	United States
ORF8_120_NA	ORF8	120	SRR14115367	28253	C	-A	0,997758	2021-02-23	United States
N_203_K	N	203	SRR14115367	28881	G	A	0,999767	2021-02-23	United States
N_204_R	N	204	SRR14115367	28883	G	C	0,999924	2021-02-23	United States
ORF1ab_265_I	ORF1ab	265	SRR14115369	1059	C	T	0,995635	2021-02-24	United States
ORF1ab_3201_P	ORF1ab	3201	SRR14115369	9867	T	C	1	2021-02-24	United States
ORF1ab_3674_NA	ORF1ab	3674	SRR14115369	11287	G	-TCTGGTTTT	0,925719	2021-02-24	United States
ORF1ab_314_L	ORF1ab	314	SRR14115369	14408	C	T	0,995823	2021-02-24	United States
ORF1ab_1011_H	ORF1ab	1011	SRR14115369	16500	A	C	0,998907	2021-02-24	United States
ORF1ab_1087_Y	ORF1ab	1087	SRR14115369	16726	C	T	1	2021-02-24	United States
ORF1ab_2172_NA	ORF1ab	2172	SRR14115369	19983	C	+T	0,0504944	2021-02-24	United States
S_3_NA	S	3	SRR14115369	21569	G	+T	0,177449	2021-02-24	United States
S_5_F	S	5	SRR14115369	21575	C	T	1	2021-02-24	United States
S_95_I	S	95	SRR14115369	21846	C	T	0,999636	2021-02-24	United States
S_143_NA	S	143	SRR14115369	21990	T	-TTA	0,786219	2021-02-24	United States
S_253_G	S	253	SRR14115369	22320	A	G	1	2021-02-24	United States
S_484_K	S	484	SRR14115369	23012	G	A	0,99959	2021-02-24	United States
S_614_G	S	614	SRR14115369	23403	A	G	1	2021-02-24	United States
S_701_V	S	701	SRR14115369	23664	C	T	0,99783	2021-02-24	United States
S_961_M	S	961	SRR14115369	24444	C	T	0,999354	2021-02-24	United States
ORF3a_42_L	ORF3a	42	SRR14115369	25517	C	T	0,994705	2021-02-24	United States
ORF3a_57_H	ORF3a	57	SRR14115369	25563	G	T	0,999896	2021-02-24	United States
ORF8_11_I	ORF8	11	SRR14115369	27925	C	T	0,999669	2021-02-24	United States
N_199_L	N	199	SRR14115369	28869	C	T	0,994323	2021-02-24	United States
N_234_I	N	234	SRR14115369	28975	G	A	0,999018	2021-02-24	United States
ORF10_10_L	ORF10	10	SRR14115369	29586	C	T	0,998533	2021-02-24	United States
ORF1ab_7_NA	ORF1ab	7	SRR14115370	285	G	+T	0,0620727	2021-02-25	United States
ORF1ab_55_*	ORF1ab	55	SRR14115370	428	G	T	0,0799884	2021-02-25	United States
ORF1ab_265_I	ORF1ab	265	SRR14115370	1059	C	T	0,99435	2021-02-25	United States
ORF1ab_824_NA	ORF1ab	824	SRR14115370	2736	C	+T	0,0775194	2021-02-25	United States
ORF1ab_1032_*	ORF1ab	1032	SRR14115370	3360	T	A	0,0801768	2021-02-25	United States
ORF1ab_1153_NA	ORF1ab	1153	SRR14115370	3722	A	+T	0,0522329	2021-02-25	United States
ORF1ab_1820_I	ORF1ab	1820	SRR14115370	5724	C	T	0,999721	2021-02-25	United States
ORF1ab_2144_NA	ORF1ab	2144	SRR14115370	6696	C	+T	0,0664131	2021-02-25	United States
ORF1ab_2537_T	ORF1ab	2537	SRR14115370	7874	C	A	0,0839433	2021-02-25	United States
ORF1ab_2924_N	ORF1ab	2924	SRR14115370	9035	G	A	0,0554914	2021-02-25	United States
ORF1ab_3221_I	ORF1ab	3221	SRR14115370	9928	G	T	0,995122	2021-02-25	United States
ORF1ab_3352_F	ORF1ab	3352	SRR14115370	10319	C	T	0,994249	2021-02-25	United States
ORF1ab_3377_NA	ORF1ab	3377	SRR14115370	10395	T	-G	0,0601254	2021-02-25	United States
ORF1ab_3525_V	ORF1ab	3525	SRR14115370	10838	T	G	1	2021-02-25	United States
ORF1ab_310_I	ORF1ab	310	SRR14115370	14396	C	T	0,0716712	2021-02-25	United States
ORF1ab_314_L	ORF1ab	314	SRR14115370	14408	C	T	0,99279	2021-02-25	United States
ORF1ab_518_NA	ORF1ab	518	SRR14115370	15019	C	+T	0,115967	2021-02-25	United States
ORF1ab_631_NA	ORF1ab	631	SRR14115370	15360	C	+A	0,0513002	2021-02-25	United States
ORF1ab_735_D	ORF1ab	735	SRR14115370	15672	G	T	0,0670565	2021-02-25	United States
ORF1ab_780_NA	ORF1ab	780	SRR14115370	15805	C	+A	0,124994	2021-02-25	United States
ORF1ab_1167_G	ORF1ab	1167	SRR14115370	16967	A	G	0,0565322	2021-02-25	United States
ORF1ab_1547_T	ORF1ab	1547	SRR14115370	18106	G	A	0,221597	2021-02-25	United States
ORF1ab_1653_D	ORF1ab	1653	SRR14115370	18424	A	G	0,999903	2021-02-25	United States
ORF1ab_1740_NA	ORF1ab	1740	SRR14115370	18687	C	+T	0,0528133	2021-02-25	United States
ORF1ab_1967_T	ORF1ab	1967	SRR14115370	19366	C	A	0,0516432	2021-02-25	United States
ORF1ab_2017_F	ORF1ab	2017	SRR14115370	19518	G	T	1	2021-02-25	United States
ORF1ab_2186_K	ORF1ab	2186	SRR14115370	20024	G	A	0,0653218	2021-02-25	United States
ORF1ab_2306_V	ORF1ab	2306	SRR14115370	20384	C	T	0,997602	2021-02-25	United States
ORF1ab_2512_F	ORF1ab	2512	SRR14115370	21002	G	T	0,0769684	2021-02-25	United States
ORF1ab_2613_C	ORF1ab	2613	SRR14115370	21304	C	T	0,998358	2021-02-25	United States
S_72_R	S	72	SRR14115370	21776	G	A	0,999569	2021-02-25	United States
S_334_NA	S	334	SRR14115370	22563	A	+T	0,114303	2021-02-25	United States
S_547_I	S	547	SRR14115370	23202	C	T	0,303231	2021-02-25	United States
S_558_NA	S	558	SRR14115370	23236	G	+T	0,119904	2021-02-25	United States
S_614_G	S	614	SRR14115370	23403	A	G	0,99975	2021-02-25	United States
S_758_NA	S	758	SRR14115370	23835	G	-T	0,0656213	2021-02-25	United States
ORF3a_57_H	ORF3a	57	SRR14115370	25563	G	T	0,999816	2021-02-25	United States
ORF3a_172_V	ORF3a	172	SRR14115370	25907	G	T	1	2021-02-25	United States
ORF3a_223_I	ORF3a	223	SRR14115370	26060	C	T	0,979757	2021-02-25	United States
ORF8_24_L	ORF8	24	SRR14115370	27964	C	T	0,979415	2021-02-25	United States
N_67_S	N	67	SRR14115370	28472	C	T	0,996023	2021-02-25	United States
N_199_L	N	199	SRR14115370	28869	C	T	0,994652	2021-02-25	United States
N_281_NA	N	281	SRR14115370	29114	C	+A	0,0644428	2021-02-25	United States
N_377_Y	N	377	SRR14115370	29402	G	T	1	2021-02-25	United States
ORF1ab_139_N	ORF1ab	139	SRR14115371	680	G	A	0,327394	2021-02-25	United States
ORF1ab_265_I	ORF1ab	265	SRR14115371	1059	C	T	0,996031	2021-02-25	United States
ORF1ab_1207_L	ORF1ab	1207	SRR14115371	3885	C	T	1	2021-02-25	United States
ORF1ab_3158_T	ORF1ab	3158	SRR14115371	9738	G	C	0,999836	2021-02-25	United States
ORF1ab_3694_F	ORF1ab	3694	SRR14115371	11345	C	T	0,999541	2021-02-25	United States
ORF1ab_314_L	ORF1ab	314	SRR14115371	14408	C	T	0,994686	2021-02-25	United States
ORF1ab_976_L	ORF1ab	976	SRR14115371	16394	C	T	0,998962	2021-02-25	United States
ORF1ab_1183_Y	ORF1ab	1183	SRR14115371	17014	G	T	0,999874	2021-02-25	United States
S_13_I	S	13	SRR14115371	21600	G	T	0,999773	2021-02-25	United States
S_152_C	S	152	SRR14115371	22018	G	T	0,998448	2021-02-25	United States
S_452_R	S	452	SRR14115371	22917	T	G	0,999007	2021-02-25	United States
S_614_G	S	614	SRR14115371	23403	A	G	0,999848	2021-02-25	United States
ORF3a_57_H	ORF3a	57	SRR14115371	25563	G	T	0,999699	2021-02-25	United States
ORF7b_31_L	ORF7b	31	SRR14115371	27847	C	T	0,999652	2021-02-25	United States
N_205_I	N	205	SRR14115371	28887	C	T	0,99377	2021-02-25	United States
ORF1ab_265_I	ORF1ab	265	SRR14115372	1059	C	T	0,995069	2021-02-23	United States
ORF1ab_769_S	ORF1ab	769	SRR14115372	2570	C	T	1	2021-02-23	United States
ORF1ab_1761_A	ORF1ab	1761	SRR14115372	5546	A	G	0,0518868	2021-02-23	United States
ORF1ab_3352_F	ORF1ab	3352	SRR14115372	10319	C	T	0,994653	2021-02-23	United States
ORF1ab_3729_R	ORF1ab	3729	SRR14115372	11451	A	G	0,999657	2021-02-23	United States
ORF1ab_314_L	ORF1ab	314	SRR14115372	14408	C	T	0,992056	2021-02-23	United States
ORF1ab_1653_D	ORF1ab	1653	SRR14115372	18424	A	G	1	2021-02-23	United States
ORF1ab_2613_C	ORF1ab	2613	SRR14115372	21304	C	T	0,999456	2021-02-23	United States
S_614_G	S	614	SRR14115372	23403	A	G	1	2021-02-23	United States
S_677_P	S	677	SRR14115372	23592	A	C	0,999818	2021-02-23	United States
ORF3a_57_H	ORF3a	57	SRR14115372	25563	G	T	0,99956	2021-02-23	United States
ORF3a_172_V	ORF3a	172	SRR14115372	25907	G	T	0,99705	2021-02-23	United States
ORF8_24_L	ORF8	24	SRR14115372	27964	C	T	0,980347	2021-02-23	United States
N_67_S	N	67	SRR14115372	28472	C	T	0,995275	2021-02-23	United States
N_199_L	N	199	SRR14115372	28869	C	T	0,987531	2021-02-23	United States
ORF1ab_138_T	ORF1ab	138	SRR14115374	677	G	A	0,99991	2021-02-25	United States
ORF1ab_265_I	ORF1ab	265	SRR14115374	1059	C	T	0,996185	2021-02-25	United States
ORF1ab_1641_NA	ORF1ab	1641	SRR14115374	5187	G	+T	0,0544218	2021-02-25	United States
ORF1ab_1812_S	ORF1ab	1812	SRR14115374	5699	G	T	0,303364	2021-02-25	United States
ORF1ab_1863_V	ORF1ab	1863	SRR14115374	5852	A	G	1	2021-02-25	United States
ORF1ab_2093_I	ORF1ab	2093	SRR14115374	6543	C	T	0,986414	2021-02-25	United States
ORF1ab_3352_F	ORF1ab	3352	SRR14115374	10319	C	T	0,995559	2021-02-25	United States
ORF1ab_4148_V	ORF1ab	4148	SRR14115374	12708	C	T	0,999709	2021-02-25	United States
ORF1ab_314_L	ORF1ab	314	SRR14115374	14408	C	T	0,995312	2021-02-25	United States
ORF1ab_1653_D	ORF1ab	1653	SRR14115374	18424	A	G	0,999407	2021-02-25	United States
S_614_G	S	614	SRR14115374	23403	A	G	1	2021-02-25	United States
S_1228_L	S	1228	SRR14115374	25244	G	T	1	2021-02-25	United States
ORF3a_57_H	ORF3a	57	SRR14115374	25563	G	T	0,999878	2021-02-25	United States
ORF3a_172_V	ORF3a	172	SRR14115374	25907	G	T	1	2021-02-25	United States
ORF8_8_*	ORF8	8	SRR14115374	27915	G	T	0,997653	2021-02-25	United States
ORF8_24_L	ORF8	24	SRR14115374	27964	C	T	0,989423	2021-02-25	United States
N_67_S	N	67	SRR14115374	28472	C	T	0,993966	2021-02-25	United States
N_199_L	N	199	SRR14115374	28869	C	T	1	2021-02-25	United States
ORF1ab_438_A	ORF1ab	438	SRR14115375	1578	T	C	0,697015	2021-02-25	United States
ORF1ab_2118_D	ORF1ab	2118	SRR14115375	6618	G	A	0,999648	2021-02-25	United States
ORF1ab_2523_T	ORF1ab	2523	SRR14115375	7833	A	C	1	2021-02-25	United States
ORF1ab_3657_V	ORF1ab	3657	SRR14115375	11235	C	T	0,997154	2021-02-25	United States
ORF1ab_314_L	ORF1ab	314	SRR14115375	14408	C	T	0,996657	2021-02-25	United States
ORF1ab_346_Y	ORF1ab	346	SRR14115375	14503	C	T	1	2021-02-25	United States
S_614_G	S	614	SRR14115375	23403	A	G	1	2021-02-25	United States
S_681_H	S	681	SRR14115375	23604	C	A	0,999692	2021-02-25	United States
S_1073_N	S	1073	SRR14115375	24781	G	C	0,999114	2021-02-25	United States
N_194_L	N	194	SRR14115375	28854	C	T	1	2021-02-25	United States
ORF1ab_265_I	ORF1ab	265	SRR14115377	1059	C	T	0,995659	2021-02-25	United States
ORF1ab_1761_A	ORF1ab	1761	SRR14115377	5546	A	G	0,0915291	2021-02-25	United States
ORF1ab_1957_NA	ORF1ab	1957	SRR14115377	6134	G	-TTACA	0,287348	2021-02-25	United States
ORF1ab_3028_A	ORF1ab	3028	SRR14115377	9347	A	G	0,05	2021-02-25	United States
ORF1ab_3162_E	ORF1ab	3162	SRR14115377	9749	A	G	1	2021-02-25	United States
ORF1ab_3674_NA	ORF1ab	3674	SRR14115377	11287	G	-TCTGGTTTT	0,899365	2021-02-25	United States
ORF1ab_3847_I	ORF1ab	3847	SRR14115377	11804	G	A	0,999475	2021-02-25	United States
ORF1ab_3922_R	ORF1ab	3922	SRR14115377	12030	A	G	0,999914	2021-02-25	United States
ORF1ab_314_L	ORF1ab	314	SRR14115377	14408	C	T	0,994672	2021-02-25	United States
S_80_G	S	80	SRR14115377	21801	A	G	0,997912	2021-02-25	United States
S_143_NA	S	143	SRR14115377	21990	T	-TTA	0,693811	2021-02-25	United States
S_157_S	S	157	SRR14115377	22032	T	C	1	2021-02-25	United States
S_452_R	S	452	SRR14115377	22917	T	G	0,998958	2021-02-25	United States
S_614_G	S	614	SRR14115377	23403	A	G	0,999792	2021-02-25	United States
S_756_C	S	756	SRR14115377	23829	A	G	0,113636	2021-02-25	United States
S_810_NA	S	810	SRR14115377	23991	C	+A	0,0553846	2021-02-25	United States
S_859_N	S	859	SRR14115377	24138	C	A	0,99972	2021-02-25	United States
S_923_NA	S	923	SRR14115377	24329	A	+T	0,0604733	2021-02-25	United States
S_950_H	S	950	SRR14115377	24410	G	C	0,999247	2021-02-25	United States
S_960_D	S	960	SRR14115377	24440	A	G	0,0511225	2021-02-25	United States
S_1142_R	S	1142	SRR14115377	24987	A	G	0,0965237	2021-02-25	United States
ORF3a_42_L	ORF3a	42	SRR14115377	25517	C	T	0,996128	2021-02-25	United States
ORF3a_57_H	ORF3a	57	SRR14115377	25563	G	T	0,999796	2021-02-25	United States
ORF8_11_I	ORF8	11	SRR14115377	27925	C	T	1	2021-02-25	United States
ORF8_51_S	ORF8	51	SRR14115377	28044	G	T	1	2021-02-25	United States
N_1_L	N	1	SRR14115377	28274	A	C	0,0734824	2021-02-25	United States
ORF1ab_265_I	ORF1ab	265	SRR14115378	1059	C	T	0,993805	2021-02-26	United States
ORF1ab_2390_NA	ORF1ab	2390	SRR14115378	7434	T	-TTA	0,0636535	2021-02-26	United States
ORF1ab_2786_NA	ORF1ab	2786	SRR14115378	8621	A	+T	0,0574506	2021-02-26	United States
ORF1ab_3750_I	ORF1ab	3750	SRR14115378	11514	C	T	0,993006	2021-02-26	United States
ORF1ab_164_C	ORF1ab	164	SRR14115378	13957	C	T	0,977606	2021-02-26	United States
ORF1ab_314_L	ORF1ab	314	SRR14115378	14408	C	T	0,992184	2021-02-26	United States
ORF1ab_707_T	ORF1ab	707	SRR14115378	15586	G	A	0,997098	2021-02-26	United States
ORF1ab_970_S	ORF1ab	970	SRR14115378	16375	C	T	1	2021-02-26	United States
S_333_NA	S	333	SRR14115378	22560	C	+A	0,0529822	2021-02-26	United States
S_494_P	S	494	SRR14115378	23042	T	C	1	2021-02-26	United States
S_614_G	S	614	SRR14115378	23403	A	G	1	2021-02-26	United States
S_681_H	S	681	SRR14115378	23604	C	A	0,999544	2021-02-26	United States
S_716_I	S	716	SRR14115378	23709	C	T	0,999869	2021-02-26	United States
ORF3a_57_H	ORF3a	57	SRR14115378	25563	G	T	0,999821	2021-02-26	United States
M_82_T	M	82	SRR14115378	26767	T	C	0,999958	2021-02-26	United States
N_1_L	N	1	SRR14115378	28274	A	C	0,0653061	2021-02-26	United States
N_205_I	N	205	SRR14115378	28887	C	T	1	2021-02-26	United States
ORF1ab_265_I	ORF1ab	265	SRR14115379	1059	C	T	0,995453	2021-02-24	United States
ORF1ab_1761_A	ORF1ab	1761	SRR14115379	5546	A	G	0,0808477	2021-02-24	United States
ORF1ab_3255_I	ORF1ab	3255	SRR14115379	10029	C	T	1	2021-02-24	United States
ORF1ab_3261_NA	ORF1ab	3261	SRR14115379	10046	G	+T	0,0807237	2021-02-24	United States
ORF1ab_3750_I	ORF1ab	3750	SRR14115379	11514	C	T	0,996583	2021-02-24	United States
ORF1ab_314_L	ORF1ab	314	SRR14115379	14408	C	T	0,993345	2021-02-24	United States
ORF1ab_970_S	ORF1ab	970	SRR14115379	16375	C	T	0,999044	2021-02-24	United States
ORF1ab_1127_Y	ORF1ab	1127	SRR14115379	16846	G	T	0,999536	2021-02-24	United States
ORF1ab_2313_S	ORF1ab	2313	SRR14115379	20404	C	T	1	2021-02-24	United States
S_494_P	S	494	SRR14115379	23042	T	C	1	2021-02-24	United States
S_614_G	S	614	SRR14115379	23403	A	G	0,999415	2021-02-24	United States
S_681_H	S	681	SRR14115379	23604	C	A	0,999361	2021-02-24	United States
S_716_I	S	716	SRR14115379	23709	C	T	0,999721	2021-02-24	United States
ORF3a_57_H	ORF3a	57	SRR14115379	25563	G	T	0,999834	2021-02-24	United States
M_82_T	M	82	SRR14115379	26767	T	C	0,999869	2021-02-24	United States
ORF7a_37_F	ORF7a	37	SRR14115379	27503	C	T	0,999588	2021-02-24	United States
ORF8_67_F	ORF8	67	SRR14115379	28093	C	T	0,988597	2021-02-24	United States
N_205_I	N	205	SRR14115379	28887	C	T	0,977444	2021-02-24	United States
ORF1ab_265_I	ORF1ab	265	SRR14115380	1059	C	T	0,996093	2021-02-22	United States
ORF1ab_2606_I	ORF1ab	2606	SRR14115380	8083	G	A	0,999768	2021-02-22	United States
ORF1ab_3352_F	ORF1ab	3352	SRR14115380	10319	C	T	0,994543	2021-02-22	United States
ORF1ab_314_L	ORF1ab	314	SRR14115380	14408	C	T	0,998267	2021-02-22	United States
ORF1ab_1653_D	ORF1ab	1653	SRR14115380	18424	A	G	1	2021-02-22	United States
ORF1ab_2613_C	ORF1ab	2613	SRR14115380	21304	C	T	0,999208	2021-02-22	United States
S_80_Y	S	80	SRR14115380	21800	G	T	0,999558	2021-02-22	United States
S_614_G	S	614	SRR14115380	23403	A	G	1	2021-02-22	United States
S_1208_H	S	1208	SRR14115380	25186	G	T	0,999509	2021-02-22	United States
S_1243_F	S	1243	SRR14115380	25290	G	T	0,88079	2021-02-22	United States
ORF3a_57_H	ORF3a	57	SRR14115380	25563	G	T	1	2021-02-22	United States
ORF3a_172_V	ORF3a	172	SRR14115380	25907	G	T	0,99445	2021-02-22	United States
ORF8_24_L	ORF8	24	SRR14115380	27964	C	T	0,978067	2021-02-22	United States
N_67_S	N	67	SRR14115380	28472	C	T	0,994423	2021-02-22	United States
N_199_L	N	199	SRR14115380	28869	C	T	0,991674	2021-02-22	United States
ORF1ab_265_I	ORF1ab	265	SRR14115381	1059	C	T	0,997144	2021-02-23	United States
ORF1ab_350_A	ORF1ab	350	SRR14115381	1313	A	G	1	2021-02-23	United States
ORF1ab_4205_V	ORF1ab	4205	SRR14115381	12878	A	G	0,999589	2021-02-23	United States
ORF1ab_314_L	ORF1ab	314	SRR14115381	14408	C	T	0,99618	2021-02-23	United States
ORF1ab_1183_Y	ORF1ab	1183	SRR14115381	17014	G	T	0,999957	2021-02-23	United States
ORF1ab_2592_I	ORF1ab	2592	SRR14115381	21242	C	T	0,0564604	2021-02-23	United States
S_13_I	S	13	SRR14115381	21600	G	T	1	2021-02-23	United States
S_62_I	S	62	SRR14115381	21746	G	A	1	2021-02-23	United States
S_69_P	S	69	SRR14115381	21768	A	C	0,08125	2021-02-23	United States
S_152_C	S	152	SRR14115381	22018	G	T	0,997061	2021-02-23	United States
S_452_R	S	452	SRR14115381	22917	T	G	0,999005	2021-02-23	United States
S_614_G	S	614	SRR14115381	23403	A	G	0,999839	2021-02-23	United States
ORF3a_57_H	ORF3a	57	SRR14115381	25563	G	T	0,999724	2021-02-23	United States
ORF7b_42_Y	ORF7b	42	SRR14115381	27879	C	T	0,999738	2021-02-23	United States
N_205_I	N	205	SRR14115381	28887	C	T	0,995745	2021-02-23	United States
ORF1ab_82_NA	ORF1ab	82	SRR14115385	509	G	-GTCATGTTATGGTT	0,0879261	2021-02-25	United States
ORF1ab_579_I	ORF1ab	579	SRR14115385	2001	G	T	1	2021-02-25	United States
ORF1ab_3718_F	ORF1ab	3718	SRR14115385	11417	G	T	0,994151	2021-02-25	United States
ORF1ab_4090_I	ORF1ab	4090	SRR14115385	12534	C	T	0,994214	2021-02-25	United States
ORF1ab_314_L	ORF1ab	314	SRR14115385	14408	C	T	0,991694	2021-02-25	United States
ORF1ab_941_V	ORF1ab	941	SRR14115385	16289	C	T	0,998084	2021-02-25	United States
ORF1ab_1869_Y	ORF1ab	1869	SRR14115385	19072	G	T	0,997419	2021-02-25	United States
S_614_G	S	614	SRR14115385	23403	A	G	1	2021-02-25	United States
S_732_A	S	732	SRR14115385	23756	A	G	1	2021-02-25	United States
ORF3a_224_V	ORF3a	224	SRR14115385	26063	G	T	1	2021-02-25	United States
ORF1ab_1246_I	ORF1ab	1246	SRR14115387	4002	C	T	0,999613	2021-02-25	United States
ORF1ab_2007_I	ORF1ab	2007	SRR14115387	6285	C	T	0,999022	2021-02-25	United States
ORF1ab_2607_K	ORF1ab	2607	SRR14115387	8084	G	A	0,071394	2021-02-25	United States
ORF1ab_2609_I	ORF1ab	2609	SRR14115387	8090	C	A	0,999719	2021-02-25	United States
ORF1ab_3613_S	ORF1ab	3613	SRR14115387	11102	C	T	0,999306	2021-02-25	United States
ORF1ab_3674_NA	ORF1ab	3674	SRR14115387	11287	G	-TCTGGTTTT	0,935272	2021-02-25	United States
ORF1ab_314_S	ORF1ab	314	SRR14115387	14407	C	T	0,993516	2021-02-25	United States
ORF1ab_314_L	ORF1ab	314	SRR14115387	14408	C	T	1	2021-02-25	United States
ORF1ab_2178_F	ORF1ab	2178	SRR14115387	19999	G	T	1	2021-02-25	United States
S_30_H	S	30	SRR14115387	21650	A	C	0,0743243	2021-02-25	United States
S_52_R	S	52	SRR14115387	21717	A	G	0,995384	2021-02-25	United States
S_68_NA	S	68	SRR14115387	21764	A	-TACATG	0,997286	2021-02-25	United States
S_143_NA	S	143	SRR14115387	21990	T	-TTA	0,792708	2021-02-25	United States
S_484_K	S	484	SRR14115387	23012	G	A	1	2021-02-25	United States
S_614_G	S	614	SRR14115387	23403	A	G	0,998646	2021-02-25	United States
S_677_H	S	677	SRR14115387	23593	G	C	0,999876	2021-02-25	United States
S_888_L	S	888	SRR14115387	24224	T	C	0,999106	2021-02-25	United States
ORF3a_92_L	ORF3a	92	SRR14115387	25667	C	T	0,981538	2021-02-25	United States
E_21_F	E	21	SRR14115387	26305	C	T	0,980111	2021-02-25	United States
M_77_S	M	77	SRR14115387	26751	A	T	0,999391	2021-02-25	United States
M_82_T	M	82	SRR14115387	26767	T	C	0,999503	2021-02-25	United States
ORF6_1_NA	ORF6	1	SRR14115387	27204	G	-TTT	0,980667	2021-02-25	United States
ORF8_11_K	ORF8	11	SRR14115387	27925	C	A	0,997847	2021-02-25	United States
N_2_NA	N	2	SRR14115387	28277	T	-CTG	0,9169	2021-02-25	United States
N_12_G	N	12	SRR14115387	28308	C	G	0,999933	2021-02-25	United States
N_199_S	N	199	SRR14115387	28868	C	T	0,0637681	2021-02-25	United States
N_205_I	N	205	SRR14115387	28887	C	T	0,988593	2021-02-25	United States
ORF1ab_911_F	ORF1ab	911	SRR14115388	2997	C	T	0,0588235	2021-02-23	United States
ORF1ab_1246_I	ORF1ab	1246	SRR14115388	4002	C	T	1	2021-02-23	United States
ORF1ab_2007_I	ORF1ab	2007	SRR14115388	6285	C	T	0,999814	2021-02-23	United States
ORF1ab_2609_I	ORF1ab	2609	SRR14115388	8090	C	A	0,999802	2021-02-23	United States
ORF1ab_3426_Y	ORF1ab	3426	SRR14115388	10541	C	T	0,0594542	2021-02-23	United States
ORF1ab_3426_L	ORF1ab	3426	SRR14115388	10542	A	T	0,0597352	2021-02-23	United States
ORF1ab_3613_S	ORF1ab	3613	SRR14115388	11102	C	T	1	2021-02-23	United States
ORF1ab_3674_NA	ORF1ab	3674	SRR14115388	11287	G	-TCTGGTTTT	0,902326	2021-02-23	United States
ORF1ab_314_S	ORF1ab	314	SRR14115388	14407	C	T	0,994984	2021-02-23	United States
ORF1ab_314_L	ORF1ab	314	SRR14115388	14408	C	T	1	2021-02-23	United States
ORF1ab_1557_NA	ORF1ab	1557	SRR14115388	18138	C	-A	0,0505868	2021-02-23	United States
ORF1ab_2178_F	ORF1ab	2178	SRR14115388	19999	G	T	1	2021-02-23	United States
S_30_H	S	30	SRR14115388	21650	A	C	0,0522388	2021-02-23	United States
S_52_R	S	52	SRR14115388	21717	A	G	0,995455	2021-02-23	United States
S_68_NA	S	68	SRR14115388	21764	A	-TACATG	0,996739	2021-02-23	United States
S_143_NA	S	143	SRR14115388	21990	T	-TTA	0,791477	2021-02-23	United States
S_484_K	S	484	SRR14115388	23012	G	A	0,996454	2021-02-23	United States
S_614_G	S	614	SRR14115388	23403	A	G	1	2021-02-23	United States
S_677_H	S	677	SRR14115388	23593	G	C	0,999946	2021-02-23	United States
S_758_NA	S	758	SRR14115388	23835	G	+T	0,0576541	2021-02-23	United States
S_888_L	S	888	SRR14115388	24224	T	C	1	2021-02-23	United States
ORF3a_52_NA	ORF3a	52	SRR14115388	25546	C	-TTCTTGCTGTT	0,0544919	2021-02-23	United States
ORF3a_92_L	ORF3a	92	SRR14115388	25667	C	T	0,720812	2021-02-23	United States
E_21_F	E	21	SRR14115388	26305	C	T	0,998351	2021-02-23	United States
M_77_S	M	77	SRR14115388	26751	A	T	0,999473	2021-02-23	United States
M_82_T	M	82	SRR14115388	26767	T	C	0,999741	2021-02-23	United States
M_218_V	M	218	SRR14115388	27175	C	T	0,0566802	2021-02-23	United States
ORF6_1_NA	ORF6	1	SRR14115388	27204	G	-TTT	0,965368	2021-02-23	United States
N_2_NA	N	2	SRR14115388	28277	T	-CTG	0,925977	2021-02-23	United States
N_12_G	N	12	SRR14115388	28308	C	G	0,999947	2021-02-23	United States
ORF1ab_913_D	ORF1ab	913	SRR14115389	3004	G	T	0,999863	2021-02-24	United States
ORF1ab_1001_I	ORF1ab	1001	SRR14115389	3267	C	T	0,997874	2021-02-24	United States
ORF1ab_1708_D	ORF1ab	1708	SRR14115389	5388	C	A	0,998735	2021-02-24	United States
ORF1ab_1761_A	ORF1ab	1761	SRR14115389	5546	A	G	0,05513	2021-02-24	United States
ORF1ab_2230_T	ORF1ab	2230	SRR14115389	6954	T	C	1	2021-02-24	United States
ORF1ab_2259_I	ORF1ab	2259	SRR14115389	7042	G	T	1	2021-02-24	United States
ORF1ab_3674_NA	ORF1ab	3674	SRR14115389	11287	G	-TCTGGTTTT	0,937203	2021-02-24	United States
ORF1ab_218_L	ORF1ab	218	SRR14115389	14120	C	T	0,997204	2021-02-24	United States
ORF1ab_314_L	ORF1ab	314	SRR14115389	14408	C	T	0,994177	2021-02-24	United States
S_68_NA	S	68	SRR14115389	21764	A	-TACATG	0,95905	2021-02-24	United States
S_143_NA	S	143	SRR14115389	21990	T	-TTA	0,768471	2021-02-24	United States
S_501_Y	S	501	SRR14115389	23063	A	T	1	2021-02-24	United States
S_570_D	S	570	SRR14115389	23271	C	A	0,996946	2021-02-24	United States
S_614_G	S	614	SRR14115389	23403	A	G	0,999824	2021-02-24	United States
S_681_H	S	681	SRR14115389	23604	C	A	0,999533	2021-02-24	United States
S_716_I	S	716	SRR14115389	23709	C	T	0,999754	2021-02-24	United States
S_982_A	S	982	SRR14115389	24506	T	G	1	2021-02-24	United States
S_1118_H	S	1118	SRR14115389	24914	G	C	0,999896	2021-02-24	United States
ORF8_27_*	ORF8	27	SRR14115389	27972	C	T	1	2021-02-24	United States
ORF8_41_V	ORF8	41	SRR14115389	28014	T	G	0,997867	2021-02-24	United States
ORF8_52_I	ORF8	52	SRR14115389	28048	G	T	0,999384	2021-02-24	United States
ORF8_68_*	ORF8	68	SRR14115389	28095	A	T	0,986662	2021-02-24	United States
ORF8_73_C	ORF8	73	SRR14115389	28111	A	G	0,999884	2021-02-24	United States
N_3_H	N	3	SRR14115389	28280	G	C	1	2021-02-24	United States
N_3_V	N	3	SRR14115389	28281	A	T	0,999812	2021-02-24	United States
N_3_E	N	3	SRR14115389	28282	T	A	0,999812	2021-02-24	United States
N_203_K	N	203	SRR14115389	28881	G	A	0,999525	2021-02-24	United States
N_204_R	N	204	SRR14115389	28883	G	C	1	2021-02-24	United States
N_235_F	N	235	SRR14115389	28977	C	T	0,99776	2021-02-24	United States
ORF1ab_193_L	ORF1ab	193	SRR14115390	843	C	T	0,994769	2021-02-24	United States
ORF1ab_265_I	ORF1ab	265	SRR14115390	1059	C	T	0,996968	2021-02-24	United States
ORF1ab_1720_N	ORF1ab	1720	SRR14115390	5425	G	T	0,999134	2021-02-24	United States
ORF1ab_1761_A	ORF1ab	1761	SRR14115390	5546	A	G	0,0511057	2021-02-24	United States
ORF1ab_1828_A	ORF1ab	1828	SRR14115390	5747	A	G	0,997843	2021-02-24	United States
ORF1ab_4357_V	ORF1ab	4357	SRR14115390	13335	C	T	0,99541	2021-02-24	United States
ORF1ab_314_L	ORF1ab	314	SRR14115390	14408	C	T	0,994826	2021-02-24	United States
ORF1ab_1264_D	ORF1ab	1264	SRR14115390	17259	G	T	0,999866	2021-02-24	United States
ORF1ab_2655_V	ORF1ab	2655	SRR14115390	21431	C	T	1	2021-02-24	United States
S_68_NA	S	68	SRR14115390	21764	A	-TACATG	0,962171	2021-02-24	United States
S_614_G	S	614	SRR14115390	23403	A	G	0,999811	2021-02-24	United States
ORF3a_57_H	ORF3a	57	SRR14115390	25563	G	T	1	2021-02-24	United States
ORF3a_151_I	ORF3a	151	SRR14115390	25844	C	T	1	2021-02-24	United States
M_48_V	M	48	SRR14115390	26664	A	G	0,999602	2021-02-24	United States
N_139_F	N	139	SRR14115390	28690	G	T	0,999619	2021-02-24	United States
N_205_I	N	205	SRR14115390	28887	C	T	1	2021-02-24	United States
ORF1ab_265_I	ORF1ab	265	SRR14115392	1059	C	T	0,99872	2021-02-24	United States
ORF1ab_1507_F	ORF1ab	1507	SRR14115392	4784	C	T	0,999681	2021-02-24	United States
ORF1ab_1515_F	ORF1ab	1515	SRR14115392	4809	C	T	0,0624727	2021-02-24	United States
ORF1ab_1803_S	ORF1ab	1803	SRR14115392	5672	C	T	0,999285	2021-02-24	United States
ORF1ab_1828_A	ORF1ab	1828	SRR14115392	5747	A	G	0,99847	2021-02-24	United States
ORF1ab_3603_NA	ORF1ab	3603	SRR14115392	11074	C	-T	0,061008	2021-02-24	United States
ORF1ab_4357_V	ORF1ab	4357	SRR14115392	13335	C	T	0,997002	2021-02-24	United States
ORF1ab_314_L	ORF1ab	314	SRR14115392	14408	C	T	0,994374	2021-02-24	United States
ORF1ab_1219_S	ORF1ab	1219	SRR14115392	17122	G	T	0,265051	2021-02-24	United States
ORF1ab_1264_D	ORF1ab	1264	SRR14115392	17259	G	T	0,999775	2021-02-24	United States
ORF1ab_2655_V	ORF1ab	2655	SRR14115392	21431	C	T	1	2021-02-24	United States
S_68_NA	S	68	SRR14115392	21764	A	-TACATG	0,972257	2021-02-24	United States
S_614_G	S	614	SRR14115392	23403	A	G	1	2021-02-24	United States
ORF3a_57_H	ORF3a	57	SRR14115392	25563	G	T	0,999726	2021-02-24	United States
ORF3a_74_F	ORF3a	74	SRR14115392	25613	C	T	0,0504068	2021-02-24	United States
ORF3a_151_I	ORF3a	151	SRR14115392	25844	C	T	1	2021-02-24	United States
M_48_V	M	48	SRR14115392	26664	A	G	0,999652	2021-02-24	United States
ORF8_66_V	ORF8	66	SRR14115392	28090	G	T	0,994015	2021-02-24	United States
N_12_S	N	12	SRR14115392	28307	G	T	0,998711	2021-02-24	United States
N_139_F	N	139	SRR14115392	28690	G	T	0,999831	2021-02-24	United States
N_205_I	N	205	SRR14115392	28887	C	T	0,971154	2021-02-24	United States
ORF1ab_265_I	ORF1ab	265	SRR14115393	1059	C	T	0,994852	2021-02-26	United States
ORF1ab_1803_S	ORF1ab	1803	SRR14115393	5672	C	T	0,999489	2021-02-26	United States
ORF1ab_1828_A	ORF1ab	1828	SRR14115393	5747	A	G	0,995232	2021-02-26	United States
ORF1ab_4357_V	ORF1ab	4357	SRR14115393	13335	C	T	0,995108	2021-02-26	United States
ORF1ab_314_L	ORF1ab	314	SRR14115393	14408	C	T	0,992411	2021-02-26	United States
ORF1ab_1264_D	ORF1ab	1264	SRR14115393	17259	G	T	0,99981	2021-02-26	United States
ORF1ab_2655_V	ORF1ab	2655	SRR14115393	21431	C	T	1	2021-02-26	United States
S_68_NA	S	68	SRR14115393	21764	A	-TACATG	0,912065	2021-02-26	United States
S_614_G	S	614	SRR14115393	23403	A	G	0,99991	2021-02-26	United States
S_775_NA	S	775	SRR14115393	23887	C	+A	0,0608997	2021-02-26	United States
ORF3a_57_H	ORF3a	57	SRR14115393	25563	G	T	0,999889	2021-02-26	United States
M_48_V	M	48	SRR14115393	26664	A	G	0,99987	2021-02-26	United States
ORF8_54_P	ORF8	54	SRR14115393	28053	T	C	0,0572792	2021-02-26	United States
ORF8_66_V	ORF8	66	SRR14115393	28090	G	T	0,997299	2021-02-26	United States
N_12_S	N	12	SRR14115393	28307	G	T	0,985907	2021-02-26	United States
N_139_F	N	139	SRR14115393	28690	G	T	0,999617	2021-02-26	United States
N_205_I	N	205	SRR14115393	28887	C	T	1	2021-02-26	United States
N_238_NA	N	238	SRR14115393	28987	C	-CAA	0,0618557	2021-02-26	United States
ORF1ab_1246_I	ORF1ab	1246	SRR14115397	4002	C	T	1	2021-02-25	United States
ORF1ab_1761_A	ORF1ab	1761	SRR14115397	5546	A	G	0,054633	2021-02-25	United States
ORF1ab_2007_I	ORF1ab	2007	SRR14115397	6285	C	T	0,999747	2021-02-25	United States
ORF1ab_2607_K	ORF1ab	2607	SRR14115397	8084	G	A	0,0579152	2021-02-25	United States
ORF1ab_2609_I	ORF1ab	2609	SRR14115397	8090	C	A	0,999889	2021-02-25	United States
ORF1ab_3613_S	ORF1ab	3613	SRR14115397	11102	C	T	0,999392	2021-02-25	United States
ORF1ab_3674_NA	ORF1ab	3674	SRR14115397	11287	G	-TCTGGTTTT	0,938066	2021-02-25	United States
ORF1ab_314_S	ORF1ab	314	SRR14115397	14407	C	T	0,989654	2021-02-25	United States
ORF1ab_314_L	ORF1ab	314	SRR14115397	14408	C	T	0,999768	2021-02-25	United States
ORF1ab_2178_F	ORF1ab	2178	SRR14115397	19999	G	T	0,999644	2021-02-25	United States
S_52_R	S	52	SRR14115397	21717	A	G	0,993575	2021-02-25	United States
S_68_NA	S	68	SRR14115397	21764	A	-TACATG	0,997343	2021-02-25	United States
S_143_NA	S	143	SRR14115397	21990	T	-TTA	0,772353	2021-02-25	United States
S_484_K	S	484	SRR14115397	23012	G	A	0,999524	2021-02-25	United States
S_614_G	S	614	SRR14115397	23403	A	G	0,999895	2021-02-25	United States
S_677_H	S	677	SRR14115397	23593	G	C	0,999857	2021-02-25	United States
S_888_L	S	888	SRR14115397	24224	T	C	0,999815	2021-02-25	United States
ORF3a_92_L	ORF3a	92	SRR14115397	25667	C	T	0,965374	2021-02-25	United States
E_21_F	E	21	SRR14115397	26305	C	T	0,992733	2021-02-25	United States
M_77_S	M	77	SRR14115397	26751	A	T	0,999673	2021-02-25	United States
M_82_T	M	82	SRR14115397	26767	T	C	0,999893	2021-02-25	United States
ORF6_1_NA	ORF6	1	SRR14115397	27204	G	-TTT	0,985203	2021-02-25	United States
ORF6_27_*	ORF6	27	SRR14115397	27282	G	A	0,071525	2021-02-25	United States
ORF7b_12_NA	ORF7b	12	SRR14115397	27791	C	+T	0,059198	2021-02-25	United States
N_2_NA	N	2	SRR14115397	28277	T	-CTG	0,918776	2021-02-25	United States
N_12_G	N	12	SRR14115397	28308	C	G	0,999916	2021-02-25	United States
N_205_I	N	205	SRR14115397	28887	C	T	0,987395	2021-02-25	United States
ORF1ab_265_I	ORF1ab	265	SRR14115402	1059	C	T	0,997066	2021-02-25	United States
ORF1ab_1828_A	ORF1ab	1828	SRR14115402	5747	A	G	0,995039	2021-02-25	United States
ORF1ab_314_L	ORF1ab	314	SRR14115402	14408	C	T	0,995374	2021-02-25	United States
ORF1ab_1264_D	ORF1ab	1264	SRR14115402	17259	G	T	0,999657	2021-02-25	United States
ORF1ab_1697_I	ORF1ab	1697	SRR14115402	18557	C	T	0,999749	2021-02-25	United States
ORF1ab_2655_V	ORF1ab	2655	SRR14115402	21431	C	T	0,998628	2021-02-25	United States
S_68_NA	S	68	SRR14115402	21764	A	-TACATG	0,968779	2021-02-25	United States
S_477_R	S	477	SRR14115402	22993	C	A	0,992352	2021-02-25	United States
S_614_G	S	614	SRR14115402	23403	A	G	1	2021-02-25	United States
ORF3a_57_H	ORF3a	57	SRR14115402	25563	G	T	0,999272	2021-02-25	United States
ORF3a_151_I	ORF3a	151	SRR14115402	25844	C	T	1	2021-02-25	United States
ORF3a_229_I	ORF3a	229	SRR14115402	26078	C	T	0,616568	2021-02-25	United States
M_48_V	M	48	SRR14115402	26664	A	G	0,999888	2021-02-25	United States
ORF7a_4_NA	ORF7a	4	SRR14115402	27403	A	+T	0,0626482	2021-02-25	United States
ORF7a_5_F	ORF7a	5	SRR14115402	27406	C	T	0,99947	2021-02-25	United States
N_205_I	N	205	SRR14115402	28887	C	T	0,994281	2021-02-25	United States
N_362_I	N	362	SRR14115402	29358	C	T	0,997406	2021-02-25	United States
N_383_S	N	383	SRR14115402	29420	C	T	0,0715972	2021-02-25	United States
ORF10_29_*	ORF10	29	SRR14115402	29642	C	T	1	2021-02-25	United States
ORF1ab_193_L	ORF1ab	193	SRR14115404	843	C	T	0,994011	2021-02-25	United States
ORF1ab_265_I	ORF1ab	265	SRR14115404	1059	C	T	0,998429	2021-02-25	United States
ORF1ab_1720_N	ORF1ab	1720	SRR14115404	5425	G	T	1	2021-02-25	United States
ORF1ab_1828_A	ORF1ab	1828	SRR14115404	5747	A	G	0,998696	2021-02-25	United States
ORF1ab_3452_NA	ORF1ab	3452	SRR14115404	10619	C	+A	0,0549207	2021-02-25	United States
ORF1ab_4357_V	ORF1ab	4357	SRR14115404	13335	C	T	0,997034	2021-02-25	United States
ORF1ab_314_L	ORF1ab	314	SRR14115404	14408	C	T	0,998726	2021-02-25	United States
ORF1ab_1264_D	ORF1ab	1264	SRR14115404	17259	G	T	0,999925	2021-02-25	United States
ORF1ab_2655_V	ORF1ab	2655	SRR14115404	21431	C	T	0,988701	2021-02-25	United States
S_68_NA	S	68	SRR14115404	21764	A	-TACATG	0,987593	2021-02-25	United States
S_614_G	S	614	SRR14115404	23403	A	G	0,999797	2021-02-25	United States
ORF3a_57_H	ORF3a	57	SRR14115404	25563	G	T	0,999853	2021-02-25	United States
ORF3a_151_I	ORF3a	151	SRR14115404	25844	C	T	1	2021-02-25	United States
M_48_V	M	48	SRR14115404	26664	A	G	0,999928	2021-02-25	United States
N_139_F	N	139	SRR14115404	28690	G	T	0,999733	2021-02-25	United States
ORF1ab_797_NA	ORF1ab	797	SRR14115406	2654	G	+A	0,0580913	2021-02-23	United States
ORF1ab_809_NA	ORF1ab	809	SRR14115406	2691	C	+A	0,0656566	2021-02-23	United States
ORF1ab_913_D	ORF1ab	913	SRR14115406	3004	G	T	0,999626	2021-02-23	United States
ORF1ab_1001_I	ORF1ab	1001	SRR14115406	3267	C	T	0,999019	2021-02-23	United States
ORF1ab_1708_D	ORF1ab	1708	SRR14115406	5388	C	A	0,998989	2021-02-23	United States
ORF1ab_2230_T	ORF1ab	2230	SRR14115406	6954	T	C	1	2021-02-23	United States
ORF1ab_2259_I	ORF1ab	2259	SRR14115406	7042	G	T	0,996875	2021-02-23	United States
ORF1ab_3603_NA	ORF1ab	3603	SRR14115406	11074	C	+T	0,0710608	2021-02-23	United States
ORF1ab_3674_NA	ORF1ab	3674	SRR14115406	11287	G	-TCTGGTTTT	0,929412	2021-02-23	United States
ORF1ab_218_L	ORF1ab	218	SRR14115406	14120	C	T	0,995935	2021-02-23	United States
ORF1ab_314_L	ORF1ab	314	SRR14115406	14408	C	T	0,993261	2021-02-23	United States
ORF1ab_735_NA	ORF1ab	735	SRR14115406	15672	G	+T	0,057119	2021-02-23	United States
ORF1ab_2613_S	ORF1ab	2613	SRR14115406	21304	C	A	1	2021-02-23	United States
ORF1ab_2613_H	ORF1ab	2613	SRR14115406	21305	G	A	0,989486	2021-02-23	United States
S_68_NA	S	68	SRR14115406	21764	A	-TACATG	0,96699	2021-02-23	United States
S_143_NA	S	143	SRR14115406	21990	T	-TTA	0,811087	2021-02-23	United States
S_501_Y	S	501	SRR14115406	23063	A	T	1	2021-02-23	United States
S_570_D	S	570	SRR14115406	23271	C	A	0,997087	2021-02-23	United States
S_614_G	S	614	SRR14115406	23403	A	G	0,99969	2021-02-23	United States
S_681_H	S	681	SRR14115406	23604	C	A	0,999415	2021-02-23	United States
S_716_I	S	716	SRR14115406	23709	C	T	0,99974	2021-02-23	United States
S_982_A	S	982	SRR14115406	24506	T	G	0,999813	2021-02-23	United States
S_1085_E	S	1085	SRR14115406	24816	G	A	0,10598	2021-02-23	United States
S_1118_H	S	1118	SRR14115406	24914	G	C	0,995896	2021-02-23	United States
S_1140_NA	S	1140	SRR14115406	24981	C	+T	0,120568	2021-02-23	United States
ORF8_27_*	ORF8	27	SRR14115406	27972	C	T	1	2021-02-23	United States
ORF8_41_V	ORF8	41	SRR14115406	28014	T	G	1	2021-02-23	United States
ORF8_52_I	ORF8	52	SRR14115406	28048	G	T	0,998459	2021-02-23	United States
ORF8_68_*	ORF8	68	SRR14115406	28095	A	T	0,982175	2021-02-23	United States
ORF8_73_C	ORF8	73	SRR14115406	28111	A	G	0,999972	2021-02-23	United States
N_1_L	N	1	SRR14115406	28274	A	C	0,134884	2021-02-23	United States
N_3_H	N	3	SRR14115406	28280	G	C	0,999933	2021-02-23	United States
N_3_V	N	3	SRR14115406	28281	A	T	0,999866	2021-02-23	United States
N_3_E	N	3	SRR14115406	28282	T	A	0,999599	2021-02-23	United States
ORF1ab_560_C	ORF1ab	560	SRR14115407	1943	C	T	0,994529	2021-03-06	United States
ORF1ab_579_I	ORF1ab	579	SRR14115407	2001	G	T	1	2021-03-06	United States
ORF1ab_3718_F	ORF1ab	3718	SRR14115407	11417	G	T	0,996368	2021-03-06	United States
ORF1ab_4090_I	ORF1ab	4090	SRR14115407	12534	C	T	1	2021-03-06	United States
ORF1ab_314_L	ORF1ab	314	SRR14115407	14408	C	T	0,998267	2021-03-06	United States
ORF1ab_885_V	ORF1ab	885	SRR14115407	16121	A	T	0,0641227	2021-03-06	United States
ORF1ab_941_V	ORF1ab	941	SRR14115407	16289	C	T	0,998896	2021-03-06	United States
ORF1ab_1869_Y	ORF1ab	1869	SRR14115407	19072	G	T	0,998991	2021-03-06	United States
S_614_G	S	614	SRR14115407	23403	A	G	1	2021-03-06	United States
S_732_A	S	732	SRR14115407	23756	A	G	1	2021-03-06	United States
ORF3a_224_V	ORF3a	224	SRR14115407	26063	G	T	0,999329	2021-03-06	United States
N_203_K	N	203	SRR14115407	28881	G	A	0,999478	2021-03-06	United States
N_204_R	N	204	SRR14115407	28883	G	C	1	2021-03-06	United States
ORF1ab_193_L	ORF1ab	193	SRR14115409	843	C	T	0,995464	2021-03-04	United States
ORF1ab_265_I	ORF1ab	265	SRR14115409	1059	C	T	0,988618	2021-03-04	United States
ORF1ab_1720_N	ORF1ab	1720	SRR14115409	5425	G	T	1	2021-03-04	United States
ORF1ab_1828_A	ORF1ab	1828	SRR14115409	5747	A	G	0,992042	2021-03-04	United States
ORF1ab_4357_V	ORF1ab	4357	SRR14115409	13335	C	T	0,99828	2021-03-04	United States
ORF1ab_314_L	ORF1ab	314	SRR14115409	14408	C	T	0,991694	2021-03-04	United States
ORF1ab_1264_D	ORF1ab	1264	SRR14115409	17259	G	T	1	2021-03-04	United States
S_68_NA	S	68	SRR14115409	21764	A	-TACATG	0,974603	2021-03-04	United States
S_614_G	S	614	SRR14115409	23403	A	G	0,99569	2021-03-04	United States
ORF3a_57_H	ORF3a	57	SRR14115409	25563	G	T	1	2021-03-04	United States
M_48_V	M	48	SRR14115409	26664	A	G	0,999485	2021-03-04	United States
N_139_F	N	139	SRR14115409	28690	G	T	1	2021-03-04	United States
ORF1ab_265_I	ORF1ab	265	SRR14115412	1059	C	T	0,998396	2021-03-05	United States
ORF1ab_1946_S	ORF1ab	1946	SRR14115412	6101	G	A	0,992782	2021-03-05	United States
ORF1ab_3201_P	ORF1ab	3201	SRR14115412	9867	T	C	1	2021-03-05	United States
ORF1ab_3674_NA	ORF1ab	3674	SRR14115412	11287	G	-TCTGGTTTT	0,90687	2021-03-05	United States
ORF1ab_314_L	ORF1ab	314	SRR14115412	14408	C	T	0,997944	2021-03-05	United States
ORF1ab_1011_H	ORF1ab	1011	SRR14115412	16500	A	C	0,570224	2021-03-05	United States
ORF1ab_2312_L	ORF1ab	2312	SRR14115412	20402	C	T	1	2021-03-05	United States
S_3_NA	S	3	SRR14115412	21569	G	+T	0,0583204	2021-03-05	United States
S_5_F	S	5	SRR14115412	21575	C	T	0,998945	2021-03-05	United States
S_95_I	S	95	SRR14115412	21846	C	T	1	2021-03-05	United States
S_253_G	S	253	SRR14115412	22320	A	G	1	2021-03-05	United States
S_477_N	S	477	SRR14115412	22992	G	A	0,998493	2021-03-05	United States
S_614_G	S	614	SRR14115412	23403	A	G	1	2021-03-05	United States
S_957_R	S	957	SRR14115412	24432	A	G	1	2021-03-05	United States
ORF3a_42_L	ORF3a	42	SRR14115412	25517	C	T	0,995854	2021-03-05	United States
ORF3a_57_H	ORF3a	57	SRR14115412	25563	G	T	0,999543	2021-03-05	United States
ORF7a_116_F	ORF7a	116	SRR14115412	27739	C	T	1	2021-03-05	United States
ORF8_11_I	ORF8	11	SRR14115412	27925	C	T	1	2021-03-05	United States
N_13_L	N	13	SRR14115412	28311	C	T	0,999885	2021-03-05	United States
N_202_R	N	202	SRR14115412	28879	T	G	0,998728	2021-03-05	United States
ORF1ab_265_I	ORF1ab	265	SRR14115413	1059	C	T	0,995129	2021-03-02	United States
ORF1ab_1761_A	ORF1ab	1761	SRR14115413	5546	A	G	0,0751645	2021-03-02	United States
ORF1ab_3201_P	ORF1ab	3201	SRR14115413	9867	T	C	0,999427	2021-03-02	United States
ORF1ab_3674_NA	ORF1ab	3674	SRR14115413	11287	G	-TCTGGTTTT	0,932759	2021-03-02	United States
ORF1ab_314_L	ORF1ab	314	SRR14115413	14408	C	T	0,993151	2021-03-02	United States
ORF1ab_1011_H	ORF1ab	1011	SRR14115413	16500	A	C	0,986462	2021-03-02	United States
S_3_NA	S	3	SRR14115413	21569	G	+T	0,0599813	2021-03-02	United States
S_5_F	S	5	SRR14115413	21575	C	T	0,998554	2021-03-02	United States
S_95_I	S	95	SRR14115413	21846	C	T	1	2021-03-02	United States
S_253_G	S	253	SRR14115413	22320	A	G	1	2021-03-02	United States
S_484_K	S	484	SRR14115413	23012	G	A	1	2021-03-02	United States
S_614_G	S	614	SRR14115413	23403	A	G	1	2021-03-02	United States
S_701_V	S	701	SRR14115413	23664	C	T	0,996087	2021-03-02	United States
ORF3a_42_L	ORF3a	42	SRR14115413	25517	C	T	0,996516	2021-03-02	United States
ORF3a_57_H	ORF3a	57	SRR14115413	25563	G	T	0,999844	2021-03-02	United States
ORF3a_104_L	ORF3a	104	SRR14115413	25703	C	T	0,992411	2021-03-02	United States
E_22_V	E	22	SRR14115413	26309	C	T	0,964869	2021-03-02	United States
ORF8_11_I	ORF8	11	SRR14115413	27925	C	T	0,999342	2021-03-02	United States
N_199_L	N	199	SRR14115413	28869	C	T	0,991455	2021-03-02	United States
N_234_I	N	234	SRR14115413	28975	G	A	0,999276	2021-03-02	United States
ORF1ab_1246_I	ORF1ab	1246	SRR14115417	4002	C	T	1	2021-02-25	United States
ORF1ab_2007_I	ORF1ab	2007	SRR14115417	6285	C	T	0,999736	2021-02-25	United States
ORF1ab_2609_I	ORF1ab	2609	SRR14115417	8090	C	A	0,999823	2021-02-25	United States
ORF1ab_3613_S	ORF1ab	3613	SRR14115417	11102	C	T	1	2021-02-25	United States
ORF1ab_3674_NA	ORF1ab	3674	SRR14115417	11287	G	-TCTGGTTTT	0,934216	2021-02-25	United States
ORF1ab_314_S	ORF1ab	314	SRR14115417	14407	C	T	0,995127	2021-02-25	United States
ORF1ab_314_L	ORF1ab	314	SRR14115417	14408	C	T	1	2021-02-25	United States
ORF1ab_2178_F	ORF1ab	2178	SRR14115417	19999	G	T	1	2021-02-25	United States
S_52_R	S	52	SRR14115417	21717	A	G	0,994827	2021-02-25	United States
S_68_NA	S	68	SRR14115417	21764	A	-TACATG	0,994725	2021-02-25	United States
S_143_NA	S	143	SRR14115417	21990	T	-TTA	0,769671	2021-02-25	United States
S_484_K	S	484	SRR14115417	23012	G	A	0,999586	2021-02-25	United States
S_614_G	S	614	SRR14115417	23403	A	G	0,999845	2021-02-25	United States
S_677_H	S	677	SRR14115417	23593	G	C	0,999932	2021-02-25	United States
S_888_L	S	888	SRR14115417	24224	T	C	0,999836	2021-02-25	United States
ORF3a_92_L	ORF3a	92	SRR14115417	25667	C	T	0,97151	2021-02-25	United States
E_21_F	E	21	SRR14115417	26305	C	T	0,995678	2021-02-25	United States
M_77_S	M	77	SRR14115417	26751	A	T	0,999527	2021-02-25	United States
M_82_T	M	82	SRR14115417	26767	T	C	0,999805	2021-02-25	United States
M_168_NA	M	168	SRR14115417	27025	T	-C	0,0752381	2021-02-25	United States
ORF6_1_NA	ORF6	1	SRR14115417	27204	G	-TTT	0,968421	2021-02-25	United States
N_2_NA	N	2	SRR14115417	28277	T	-CTG	0,936646	2021-02-25	United States
N_12_G	N	12	SRR14115417	28308	C	G	1	2021-02-25	United States
ORF1ab_2144_NA	ORF1ab	2144	SRR14118714	6696	C	+T	0,0813008	2020-07-19	United States
ORF1ab_3352_F	ORF1ab	3352	SRR14118714	10319	C	T	1	2020-07-19	United States
ORF1ab_314_L	ORF1ab	314	SRR14118714	14408	C	T	1	2020-07-19	United States
ORF1ab_833_NA	ORF1ab	833	SRR14118714	15965	G	+T	0,0794393	2020-07-19	United States
ORF1ab_1653_D	ORF1ab	1653	SRR14118714	18424	A	G	1	2020-07-19	United States
S_676_I	S	676	SRR14118714	23589	C	T	0,05	2020-07-19	United States
ORF3a_57_H	ORF3a	57	SRR14118714	25563	G	T	1	2020-07-19	United States
ORF3a_172_V	ORF3a	172	SRR14118714	25907	G	T	1	2020-07-19	United States
ORF8_24_L	ORF8	24	SRR14118714	27964	C	T	1	2020-07-19	United States
N_67_S	N	67	SRR14118714	28472	C	T	1	2020-07-19	United States
N_199_L	N	199	SRR14118714	28869	C	T	0,996241	2020-07-19	United States
N_260_NA	N	260	SRR14118714	29051	C	+A	0,0848485	2020-07-19	United States
ORF1ab_265_I	ORF1ab	265	SRR14118730	1059	C	T	1	2020-07-18	United States
ORF1ab_1106_N	ORF1ab	1106	SRR14118730	3582	G	A	1	2020-07-18	United States
ORF1ab_2144_NA	ORF1ab	2144	SRR14118730	6696	C	+T	0,0504587	2020-07-18	United States
ORF1ab_3066_S	ORF1ab	3066	SRR14118730	9463	G	T	1	2020-07-18	United States
ORF1ab_3149_F	ORF1ab	3149	SRR14118730	9711	C	T	1	2020-07-18	United States
ORF1ab_3246_F	ORF1ab	3246	SRR14118730	10002	C	T	1	2020-07-18	United States
ORF1ab_314_L	ORF1ab	314	SRR14118730	14408	C	T	1	2020-07-18	United States
ORF1ab_833_NA	ORF1ab	833	SRR14118730	15965	G	+T	0,05	2020-07-18	United States
ORF1ab_1144_F	ORF1ab	1144	SRR14118730	16897	G	T	1	2020-07-18	United States
ORF3a_57_H	ORF3a	57	SRR14118730	25563	G	T	1	2020-07-18	United States
ORF8_24_L	ORF8	24	SRR14118730	27964	C	T	1	2020-07-18	United States
ORF1ab_265_I	ORF1ab	265	SRR14118737	1059	C	T	1	2020-07-06	United States
ORF1ab_2144_NA	ORF1ab	2144	SRR14118737	6696	C	+T	0,123348	2020-07-06	United States
ORF1ab_314_L	ORF1ab	314	SRR14118737	14408	C	T	1	2020-07-06	United States
ORF1ab_833_NA	ORF1ab	833	SRR14118737	15965	G	+T	0,12963	2020-07-06	United States
S_688_V	S	688	SRR14118737	23625	C	T	0,660377	2020-07-06	United States
ORF3a_57_H	ORF3a	57	SRR14118737	25563	G	T	1	2020-07-06	United States
ORF3a_151_I	ORF3a	151	SRR14118737	25844	C	T	0,379679	2020-07-06	United States
ORF8_21_N	ORF8	21	SRR14118737	27955	G	A	0,681159	2020-07-06	United States
N_183_Y	N	183	SRR14118737	28821	C	A	1	2020-07-06	United States
N_260_NA	N	260	SRR14118737	29051	C	+A	0,0777202	2020-07-06	United States
ORF1ab_265_I	ORF1ab	265	SRR14118752	1059	C	T	1	2020-07-19	United States
ORF1ab_2144_NA	ORF1ab	2144	SRR14118752	6696	C	+T	0,0824742	2020-07-19	United States
ORF1ab_3610_NA	ORF1ab	3610	SRR14118752	11095	C	+T	0,0634921	2020-07-19	United States
ORF1ab_314_L	ORF1ab	314	SRR14118752	14408	C	T	1	2020-07-19	United States
ORF1ab_833_NA	ORF1ab	833	SRR14118752	15965	G	+T	0,0820513	2020-07-19	United States
ORF1ab_1653_D	ORF1ab	1653	SRR14118752	18424	A	G	1	2020-07-19	United States
S_932_NA	S	932	SRR14118752	24358	C	+A	0,0555556	2020-07-19	United States
ORF3a_57_H	ORF3a	57	SRR14118752	25563	G	T	1	2020-07-19	United States
ORF3a_172_V	ORF3a	172	SRR14118752	25907	G	T	1	2020-07-19	United States
ORF8_24_L	ORF8	24	SRR14118752	27964	C	T	1	2020-07-19	United States
N_67_S	N	67	SRR14118752	28472	C	T	1	2020-07-19	United States
N_199_L	N	199	SRR14118752	28869	C	T	1	2020-07-19	United States
N_260_NA	N	260	SRR14118752	29051	C	+A	0,0680272	2020-07-19	United States
ORF1ab_1246_I	ORF1ab	1246	SRR14119455	4002	C	T	1	2021-01-15	Mozambique
ORF1ab_2062_F	ORF1ab	2062	SRR14119455	6449	C	T	0,986616	2021-01-15	Mozambique
ORF1ab_3278_S	ORF1ab	3278	SRR14119455	10097	G	A	0,987952	2021-01-15	Mozambique
ORF1ab_3603_NA	ORF1ab	3603	SRR14119455	11074	C	-T	0,0630358	2021-01-15	Mozambique
ORF1ab_314_L	ORF1ab	314	SRR14119455	14408	C	T	1	2021-01-15	Mozambique
ORF1ab_425_P	ORF1ab	425	SRR14119455	14740	T	C	0,995773	2021-01-15	Mozambique
ORF1ab_833_NA	ORF1ab	833	SRR14119455	15965	G	+T	0,0894842	2021-01-15	Mozambique
ORF1ab_1336_I	ORF1ab	1336	SRR14119455	17474	C	T	0,992919	2021-01-15	Mozambique
S_274_NA	S	274	SRR14119455	22383	C	-T	0,186047	2021-01-15	Mozambique
S_614_G	S	614	SRR14119455	23403	A	G	1	2021-01-15	Mozambique
S_688_S	S	688	SRR14119455	23624	G	T	0,997542	2021-01-15	Mozambique
S_689_R	S	689	SRR14119455	23629	T	G	0,995883	2021-01-15	Mozambique
S_1237_I	S	1237	SRR14119455	25273	G	T	0,989757	2021-01-15	Mozambique
ORF3a_86_F	ORF3a	86	SRR14119455	25650	G	T	0,958904	2021-01-15	Mozambique
ORF3a_255_NA	ORF3a	255	SRR14119455	26155	G	-TTGTTAATCCAGTAATGGAACCAA	0,834791	2021-01-15	Mozambique
ORF8_51_NA	ORF8	51	SRR14119455	28046	T	+AAAAAAAAAAAAAAAAA	0,053719	2021-01-15	Mozambique
ORF8_51_NA	ORF8	51	SRR14119455	28046	T	+AAAAAAAAAAAAAAA	0,0523416	2021-01-15	Mozambique
ORF8_93_L	ORF8	93	SRR14119455	28171	C	T	0,983907	2021-01-15	Mozambique
N_145_Y	N	145	SRR14119455	28706	C	T	0,154088	2021-01-15	Mozambique
N_203_K	N	203	SRR14119455	28881	G	A	1	2021-01-15	Mozambique
N_204_R	N	204	SRR14119455	28883	G	C	1	2021-01-15	Mozambique
N_384_H	N	384	SRR14119455	29425	G	T	0,994346	2021-01-15	Mozambique
ORF1ab_1246_I	ORF1ab	1246	SRR14119456	4002	C	T	1	2021-01-15	Mozambique
ORF1ab_2062_F	ORF1ab	2062	SRR14119456	6449	C	T	1	2021-01-15	Mozambique
ORF1ab_3278_S	ORF1ab	3278	SRR14119456	10097	G	A	1	2021-01-15	Mozambique
ORF1ab_3603_NA	ORF1ab	3603	SRR14119456	11074	C	-T	0,0636792	2021-01-15	Mozambique
ORF1ab_314_L	ORF1ab	314	SRR14119456	14408	C	T	0,999391	2021-01-15	Mozambique
ORF1ab_833_NA	ORF1ab	833	SRR14119456	15965	G	+T	0,0636317	2021-01-15	Mozambique
ORF1ab_1336_I	ORF1ab	1336	SRR14119456	17474	C	T	1	2021-01-15	Mozambique
S_477_N	S	477	SRR14119456	22992	G	A	1	2021-01-15	Mozambique
S_614_G	S	614	SRR14119456	23403	A	G	0,999619	2021-01-15	Mozambique
S_688_S	S	688	SRR14119456	23624	G	T	0,999568	2021-01-15	Mozambique
S_689_R	S	689	SRR14119456	23629	T	G	0,999533	2021-01-15	Mozambique
S_1237_I	S	1237	SRR14119456	25273	G	T	0,999013	2021-01-15	Mozambique
ORF3a_86_F	ORF3a	86	SRR14119456	25650	G	T	0,988228	2021-01-15	Mozambique
ORF3a_255_NA	ORF3a	255	SRR14119456	26155	G	-TTGTTAATCCAGTAATGGAACCAA	0,835209	2021-01-15	Mozambique
ORF8_51_NA	ORF8	51	SRR14119456	28046	T	+AAAAAAAAAAAAAAA	0,0650542	2021-01-15	Mozambique
ORF8_51_NA	ORF8	51	SRR14119456	28046	T	+AAAAAAAAAAAAAA	0,108424	2021-01-15	Mozambique
ORF8_51_NA	ORF8	51	SRR14119456	28046	T	+AAAAAAAAAAAAA	0,127606	2021-01-15	Mozambique
ORF8_51_NA	ORF8	51	SRR14119456	28046	T	+AAAAAAAAAAAA	0,12844	2021-01-15	Mozambique
ORF8_51_NA	ORF8	51	SRR14119456	28046	T	+AAAAAAAAAAA	0,130108	2021-01-15	Mozambique
ORF8_51_NA	ORF8	51	SRR14119456	28046	T	+AAAAAAAAAA	0,0950792	2021-01-15	Mozambique
ORF8_93_L	ORF8	93	SRR14119456	28171	C	T	0,997103	2021-01-15	Mozambique
N_203_K	N	203	SRR14119456	28881	G	A	1	2021-01-15	Mozambique
N_204_R	N	204	SRR14119456	28883	G	C	1	2021-01-15	Mozambique
N_384_H	N	384	SRR14119456	29425	G	T	1	2021-01-15	Mozambique
ORF1ab_353_V	ORF1ab	353	SRR14119457	1323	G	T	0,990991	2021-01-16	Mozambique
ORF1ab_485_N	ORF1ab	485	SRR14119457	1719	G	A	0,980984	2021-01-16	Mozambique
ORF1ab_591_V	ORF1ab	591	SRR14119457	2037	C	T	0,105505	2021-01-16	Mozambique
ORF1ab_940_D	ORF1ab	940	SRR14119457	3085	G	T	1	2021-01-16	Mozambique
ORF1ab_2214_A	ORF1ab	2214	SRR14119457	6905	T	G	0,998399	2021-01-16	Mozambique
ORF1ab_3603_NA	ORF1ab	3603	SRR14119457	11074	C	-T	0,0602751	2021-01-16	Mozambique
ORF1ab_4080_H	ORF1ab	4080	SRR14119457	12503	T	C	0,98396	2021-01-16	Mozambique
ORF1ab_18_I	ORF1ab	18	SRR14119457	13520	G	T	0,990476	2021-01-16	Mozambique
ORF1ab_314_L	ORF1ab	314	SRR14119457	14408	C	T	1	2021-01-16	Mozambique
ORF1ab_1821_S	ORF1ab	1821	SRR14119457	18928	C	T	0,973158	2021-01-16	Mozambique
ORF1ab_2025_I	ORF1ab	2025	SRR14119457	19542	G	T	0,993699	2021-01-16	Mozambique
ORF1ab_2525_V	ORF1ab	2525	SRR14119457	21040	A	G	0,971233	2021-01-16	Mozambique
S_614_G	S	614	SRR14119457	23403	A	G	1	2021-01-16	Mozambique
ORF3a_126_S	ORF3a	126	SRR14119457	25770	G	T	0,991379	2021-01-16	Mozambique
ORF3a_127_F	ORF3a	127	SRR14119457	25771	C	T	0,991453	2021-01-16	Mozambique
ORF7b_24_I	ORF7b	24	SRR14119457	27827	G	T	0,984634	2021-01-16	Mozambique
N_202_C	N	202	SRR14119457	28877	A	T	0,959641	2021-01-16	Mozambique
N_202_T	N	202	SRR14119457	28878	G	C	0,964126	2021-01-16	Mozambique
N_203_K	N	203	SRR14119457	28881	G	A	0,963964	2021-01-16	Mozambique
N_204_R	N	204	SRR14119457	28883	G	C	0,964126	2021-01-16	Mozambique
ORF1ab_265_I	ORF1ab	265	SRR14119458	1059	C	T	1	2021-01-16	Mozambique
ORF1ab_1655_N	ORF1ab	1655	SRR14119458	5230	G	T	1	2021-01-16	Mozambique
ORF1ab_2950_H	ORF1ab	2950	SRR14119458	9114	C	A	0,299174	2021-01-16	Mozambique
ORF1ab_3353_R	ORF1ab	3353	SRR14119458	10323	A	G	0,999567	2021-01-16	Mozambique
ORF1ab_3603_NA	ORF1ab	3603	SRR14119458	11074	C	-T	0,0711349	2021-01-16	Mozambique
ORF1ab_3674_NA	ORF1ab	3674	SRR14119458	11287	G	-TCTGGTTTT	0,859526	2021-01-16	Mozambique
ORF1ab_314_L	ORF1ab	314	SRR14119458	14408	C	T	0,999645	2021-01-16	Mozambique
ORF1ab_961_L	ORF1ab	961	SRR14119458	16349	C	T	0,335256	2021-01-16	Mozambique
S_80_A	S	80	SRR14119458	21801	A	C	0,998885	2021-01-16	Mozambique
S_215_G	S	215	SRR14119458	22206	A	G	0,998452	2021-01-16	Mozambique
S_240_NA	S	240	SRR14119458	22280	A	-CTTTACTTG	0,826433	2021-01-16	Mozambique
S_417_N	S	417	SRR14119458	22813	G	T	0,9964	2021-01-16	Mozambique
S_614_G	S	614	SRR14119458	23403	A	G	0,999547	2021-01-16	Mozambique
S_701_V	S	701	SRR14119458	23664	C	T	1	2021-01-16	Mozambique
S_1250_F	S	1250	SRR14119458	25311	G	T	0,0588439	2021-01-16	Mozambique
ORF3a_57_H	ORF3a	57	SRR14119458	25563	G	T	0,999534	2021-01-16	Mozambique
ORF3a_143_V	ORF3a	143	SRR14119458	25820	C	T	0,998115	2021-01-16	Mozambique
ORF3a_171_L	ORF3a	171	SRR14119458	25904	C	T	0,992337	2021-01-16	Mozambique
E_71_L	E	71	SRR14119458	26456	C	T	0,999425	2021-01-16	Mozambique
N_205_I	N	205	SRR14119458	28887	C	T	1	2021-01-16	Mozambique
ORF1ab_265_I	ORF1ab	265	SRR14119459	1059	C	T	0,999621	2021-01-16	Mozambique
ORF1ab_1507_F	ORF1ab	1507	SRR14119459	4784	C	T	1	2021-01-16	Mozambique
ORF1ab_1612_L	ORF1ab	1612	SRR14119459	5100	C	T	0,989805	2021-01-16	Mozambique
ORF1ab_1655_N	ORF1ab	1655	SRR14119459	5230	G	T	1	2021-01-16	Mozambique
ORF1ab_3353_R	ORF1ab	3353	SRR14119459	10323	A	G	1	2021-01-16	Mozambique
ORF1ab_3603_NA	ORF1ab	3603	SRR14119459	11074	C	-T	0,071777	2021-01-16	Mozambique
ORF1ab_3674_NA	ORF1ab	3674	SRR14119459	11287	G	-TCTGGTTTT	0,881107	2021-01-16	Mozambique
ORF1ab_314_L	ORF1ab	314	SRR14119459	14408	C	T	0,999725	2021-01-16	Mozambique
ORF1ab_1634_NA	ORF1ab	1634	SRR14119459	18368	G	+T	0,0577084	2021-01-16	Mozambique
S_80_A	S	80	SRR14119459	21801	A	C	0,981915	2021-01-16	Mozambique
S_215_G	S	215	SRR14119459	22206	A	G	1	2021-01-16	Mozambique
S_240_NA	S	240	SRR14119459	22280	A	-CTTTACTTG	0,826291	2021-01-16	Mozambique
S_417_N	S	417	SRR14119459	22813	G	T	0,999387	2021-01-16	Mozambique
S_614_G	S	614	SRR14119459	23403	A	G	0,99971	2021-01-16	Mozambique
S_653_V	S	653	SRR14119459	23520	C	T	0,954545	2021-01-16	Mozambique
S_701_V	S	701	SRR14119459	23664	C	T	1	2021-01-16	Mozambique
ORF3a_57_H	ORF3a	57	SRR14119459	25563	G	T	1	2021-01-16	Mozambique
E_71_L	E	71	SRR14119459	26456	C	T	0,985752	2021-01-16	Mozambique
N_205_I	N	205	SRR14119459	28887	C	T	1	2021-01-16	Mozambique
ORF1ab_265_I	ORF1ab	265	SRR14119460	1059	C	T	1	2021-01-16	Mozambique
ORF1ab_1655_N	ORF1ab	1655	SRR14119460	5230	G	T	1	2021-01-16	Mozambique
ORF1ab_2592_A	ORF1ab	2592	SRR14119460	8040	A	C	1	2021-01-16	Mozambique
ORF1ab_3353_R	ORF1ab	3353	SRR14119460	10323	A	G	1	2021-01-16	Mozambique
ORF1ab_3603_NA	ORF1ab	3603	SRR14119460	11074	C	-T	0,0641711	2021-01-16	Mozambique
ORF1ab_3674_NA	ORF1ab	3674	SRR14119460	11287	G	-TCTGGTTTT	0,907781	2021-01-16	Mozambique
ORF1ab_314_L	ORF1ab	314	SRR14119460	14408	C	T	1	2021-01-16	Mozambique
ORF1ab_833_NA	ORF1ab	833	SRR14119460	15965	G	+T	0,0741491	2021-01-16	Mozambique
S_80_A	S	80	SRR14119460	21801	A	C	0,999662	2021-01-16	Mozambique
S_141_F	S	141	SRR14119460	21985	G	T	0,691535	2021-01-16	Mozambique
S_215_G	S	215	SRR14119460	22206	A	G	1	2021-01-16	Mozambique
S_240_NA	S	240	SRR14119460	22280	A	-CTTTACTTG	0,735354	2021-01-16	Mozambique
S_417_N	S	417	SRR14119460	22813	G	T	0,987934	2021-01-16	Mozambique
S_484_K	S	484	SRR14119460	23012	G	A	1	2021-01-16	Mozambique
S_501_Y	S	501	SRR14119460	23063	A	T	1	2021-01-16	Mozambique
S_614_G	S	614	SRR14119460	23403	A	G	0,999454	2021-01-16	Mozambique
S_701_V	S	701	SRR14119460	23664	C	T	0,999511	2021-01-16	Mozambique
S_809_S	S	809	SRR14119460	23987	C	T	0,997416	2021-01-16	Mozambique
ORF3a_57_H	ORF3a	57	SRR14119460	25563	G	T	0,999527	2021-01-16	Mozambique
ORF3a_171_L	ORF3a	171	SRR14119460	25904	C	T	0,998663	2021-01-16	Mozambique
E_71_L	E	71	SRR14119460	26456	C	T	1	2021-01-16	Mozambique
N_205_I	N	205	SRR14119460	28887	C	T	1	2021-01-16	Mozambique
ORF1ab_265_I	ORF1ab	265	SRR14119462	1059	C	T	0,994239	2021-01-16	Mozambique
ORF1ab_1655_N	ORF1ab	1655	SRR14119462	5230	G	T	1	2021-01-16	Mozambique
ORF1ab_1744_S	ORF1ab	1744	SRR14119462	5495	T	A	0,998682	2021-01-16	Mozambique
ORF1ab_3353_R	ORF1ab	3353	SRR14119462	10323	A	G	0,998936	2021-01-16	Mozambique
ORF1ab_3603_NA	ORF1ab	3603	SRR14119462	11074	C	-T	0,0890663	2021-01-16	Mozambique
ORF1ab_3674_NA	ORF1ab	3674	SRR14119462	11287	G	-TCTGGTTTT	0,830445	2021-01-16	Mozambique
ORF1ab_314_L	ORF1ab	314	SRR14119462	14408	C	T	1	2021-01-16	Mozambique
ORF1ab_833_NA	ORF1ab	833	SRR14119462	15965	G	+T	0,0516416	2021-01-16	Mozambique
ORF1ab_1511_I	ORF1ab	1511	SRR14119462	17999	C	T	0,995871	2021-01-16	Mozambique
S_30_H	S	30	SRR14119462	21650	A	C	0,0650407	2021-01-16	Mozambique
S_80_A	S	80	SRR14119462	21801	A	C	1	2021-01-16	Mozambique
S_215_G	S	215	SRR14119462	22206	A	G	1	2021-01-16	Mozambique
S_240_NA	S	240	SRR14119462	22280	A	-CTTTACTTG	0,739496	2021-01-16	Mozambique
S_417_N	S	417	SRR14119462	22813	G	T	0,985398	2021-01-16	Mozambique
S_614_G	S	614	SRR14119462	23403	A	G	1	2021-01-16	Mozambique
S_701_V	S	701	SRR14119462	23664	C	T	1	2021-01-16	Mozambique
ORF3a_57_H	ORF3a	57	SRR14119462	25563	G	T	1	2021-01-16	Mozambique
ORF3a_88_L	ORF3a	88	SRR14119462	25654	G	T	0,93913	2021-01-16	Mozambique
ORF3a_171_L	ORF3a	171	SRR14119462	25904	C	T	1	2021-01-16	Mozambique
E_71_L	E	71	SRR14119462	26456	C	T	0,999744	2021-01-16	Mozambique
M_162_N	M	162	SRR14119462	27008	G	T	0,991026	2021-01-16	Mozambique
ORF7b_33_*	ORF7b	33	SRR14119462	27852	G	T	0,998081	2021-01-16	Mozambique
ORF8_121_L	ORF8	121	SRR14119462	28254	A	C	0,949326	2021-01-16	Mozambique
N_205_I	N	205	SRR14119462	28887	C	T	1	2021-01-16	Mozambique
ORF1ab_265_I	ORF1ab	265	SRR14119463	1059	C	T	0,999342	2021-01-16	Mozambique
ORF1ab_443_F	ORF1ab	443	SRR14119463	1593	C	T	0,975228	2021-01-16	Mozambique
ORF1ab_1655_N	ORF1ab	1655	SRR14119463	5230	G	T	1	2021-01-16	Mozambique
ORF1ab_3353_R	ORF1ab	3353	SRR14119463	10323	A	G	0,99953	2021-01-16	Mozambique
ORF1ab_3603_NA	ORF1ab	3603	SRR14119463	11074	C	-T	0,0678527	2021-01-16	Mozambique
ORF1ab_3674_NA	ORF1ab	3674	SRR14119463	11287	G	-TCTGGTTTT	0,862993	2021-01-16	Mozambique
ORF1ab_314_L	ORF1ab	314	SRR14119463	14408	C	T	0,99951	2021-01-16	Mozambique
ORF1ab_833_NA	ORF1ab	833	SRR14119463	15965	G	+T	0,0796427	2021-01-16	Mozambique
S_18_F	S	18	SRR14119463	21614	C	T	1	2021-01-16	Mozambique
S_80_A	S	80	SRR14119463	21801	A	C	1	2021-01-16	Mozambique
S_215_G	S	215	SRR14119463	22206	A	G	1	2021-01-16	Mozambique
S_240_NA	S	240	SRR14119463	22280	A	-CTTTACTTG	0,725806	2021-01-16	Mozambique
S_417_N	S	417	SRR14119463	22813	G	T	0,997047	2021-01-16	Mozambique
S_614_G	S	614	SRR14119463	23403	A	G	0,999136	2021-01-16	Mozambique
S_701_V	S	701	SRR14119463	23664	C	T	0,999441	2021-01-16	Mozambique
ORF3a_57_H	ORF3a	57	SRR14119463	25563	G	T	1	2021-01-16	Mozambique
ORF3a_171_L	ORF3a	171	SRR14119463	25904	C	T	0,997996	2021-01-16	Mozambique
E_71_L	E	71	SRR14119463	26456	C	T	1	2021-01-16	Mozambique
N_205_I	N	205	SRR14119463	28887	C	T	0,997748	2021-01-16	Mozambique
ORF1ab_111_M	ORF1ab	111	SRR14119464	596	G	A	0,995042	2021-01-14	Mozambique
ORF1ab_265_I	ORF1ab	265	SRR14119464	1059	C	T	1	2021-01-14	Mozambique
ORF1ab_1612_L	ORF1ab	1612	SRR14119464	5100	C	T	0,946472	2021-01-14	Mozambique
ORF1ab_1655_N	ORF1ab	1655	SRR14119464	5230	G	T	0,971645	2021-01-14	Mozambique
ORF1ab_2327_*	ORF1ab	2327	SRR14119464	7245	G	A	0,0585106	2021-01-14	Mozambique
ORF1ab_3353_R	ORF1ab	3353	SRR14119464	10323	A	G	1	2021-01-14	Mozambique
ORF1ab_3603_NA	ORF1ab	3603	SRR14119464	11074	C	-T	0,06143	2021-01-14	Mozambique
ORF1ab_3674_NA	ORF1ab	3674	SRR14119464	11287	G	-TCTGGTTTT	0,873239	2021-01-14	Mozambique
ORF1ab_314_L	ORF1ab	314	SRR14119464	14408	C	T	1	2021-01-14	Mozambique
ORF1ab_440_V	ORF1ab	440	SRR14119464	14786	C	T	0,957623	2021-01-14	Mozambique
ORF1ab_833_NA	ORF1ab	833	SRR14119464	15965	G	+T	0,0574713	2021-01-14	Mozambique
S_3_NA	S	3	SRR14119464	21569	G	+T	0,0595611	2021-01-14	Mozambique
S_80_A	S	80	SRR14119464	21801	A	C	1	2021-01-14	Mozambique
S_215_G	S	215	SRR14119464	22206	A	G	1	2021-01-14	Mozambique
S_240_NA	S	240	SRR14119464	22280	A	-CTTTACTTG	0,75641	2021-01-14	Mozambique
S_417_N	S	417	SRR14119464	22813	G	T	0,98239	2021-01-14	Mozambique
S_614_G	S	614	SRR14119464	23403	A	G	0,999713	2021-01-14	Mozambique
S_701_V	S	701	SRR14119464	23664	C	T	0,999531	2021-01-14	Mozambique
ORF3a_57_H	ORF3a	57	SRR14119464	25563	G	T	0,999701	2021-01-14	Mozambique
E_71_L	E	71	SRR14119464	26456	C	T	0,924219	2021-01-14	Mozambique
ORF8_120_V	ORF8	120	SRR14119464	28251	T	G	0,975801	2021-01-14	Mozambique
ORF8_121_L	ORF8	121	SRR14119464	28254	A	C	0,978797	2021-01-14	Mozambique
N_205_I	N	205	SRR14119464	28887	C	T	1	2021-01-14	Mozambique
ORF1ab_1198_H	ORF1ab	1198	SRR14119466	3859	A	C	0,99654	2021-01-22	Mozambique
ORF1ab_1246_I	ORF1ab	1246	SRR14119466	4002	C	T	0,997059	2021-01-22	Mozambique
ORF1ab_3278_S	ORF1ab	3278	SRR14119466	10097	G	A	1	2021-01-22	Mozambique
ORF1ab_3603_NA	ORF1ab	3603	SRR14119466	11074	C	-T	0,0576527	2021-01-22	Mozambique
ORF1ab_3875_A	ORF1ab	3875	SRR14119466	11889	T	C	0,996825	2021-01-22	Mozambique
ORF1ab_3934_I	ORF1ab	3934	SRR14119466	12067	G	T	0,999095	2021-01-22	Mozambique
ORF1ab_314_L	ORF1ab	314	SRR14119466	14408	C	T	1	2021-01-22	Mozambique
ORF1ab_833_NA	ORF1ab	833	SRR14119466	15965	G	+T	0,0791455	2021-01-22	Mozambique
ORF1ab_1187_I	ORF1ab	1187	SRR14119466	17027	G	T	0,998966	2021-01-22	Mozambique
ORF1ab_2233_I	ORF1ab	2233	SRR14119466	20164	G	A	1	2021-01-22	Mozambique
S_3_NA	S	3	SRR14119466	21569	G	+T	0,0502793	2021-01-22	Mozambique
S_5_F	S	5	SRR14119466	21575	C	T	1	2021-01-22	Mozambique
S_614_G	S	614	SRR14119466	23403	A	G	0,999567	2021-01-22	Mozambique
S_689_R	S	689	SRR14119466	23629	T	G	1	2021-01-22	Mozambique
ORF3a_254_NA	ORF3a	254	SRR14119466	26154	A	-GTT	0,914182	2021-01-22	Mozambique
ORF6_6_A	ORF6	6	SRR14119466	27218	A	C	0,98948	2021-01-22	Mozambique
ORF8_52_K	ORF8	52	SRR14119466	28048	G	A	0,999028	2021-01-22	Mozambique
N_203_K	N	203	SRR14119466	28881	G	A	1	2021-01-22	Mozambique
N_204_R	N	204	SRR14119466	28883	G	C	1	2021-01-22	Mozambique
N_384_H	N	384	SRR14119466	29425	G	T	0,996324	2021-01-22	Mozambique
ORF1ab_265_I	ORF1ab	265	SRR14119467	1059	C	T	1	2021-01-17	Mozambique
ORF1ab_1655_N	ORF1ab	1655	SRR14119467	5230	G	T	1	2021-01-17	Mozambique
ORF1ab_3353_R	ORF1ab	3353	SRR14119467	10323	A	G	0,999314	2021-01-17	Mozambique
ORF1ab_3603_NA	ORF1ab	3603	SRR14119467	11074	C	-T	0,0597015	2021-01-17	Mozambique
ORF1ab_3674_NA	ORF1ab	3674	SRR14119467	11287	G	-TCTGGTTTT	0,908402	2021-01-17	Mozambique
ORF1ab_314_L	ORF1ab	314	SRR14119467	14408	C	T	0,995997	2021-01-17	Mozambique
ORF1ab_833_NA	ORF1ab	833	SRR14119467	15965	G	+T	0,0830702	2021-01-17	Mozambique
ORF1ab_1511_I	ORF1ab	1511	SRR14119467	17999	C	T	0,969439	2021-01-17	Mozambique
S_80_A	S	80	SRR14119467	21801	A	C	1	2021-01-17	Mozambique
S_215_G	S	215	SRR14119467	22206	A	G	1	2021-01-17	Mozambique
S_240_NA	S	240	SRR14119467	22280	A	-CTTTACTTG	0,764706	2021-01-17	Mozambique
S_417_N	S	417	SRR14119467	22813	G	T	0,996135	2021-01-17	Mozambique
S_614_G	S	614	SRR14119467	23403	A	G	1	2021-01-17	Mozambique
S_701_V	S	701	SRR14119467	23664	C	T	0,999353	2021-01-17	Mozambique
ORF3a_57_H	ORF3a	57	SRR14119467	25563	G	T	0,999616	2021-01-17	Mozambique
ORF3a_171_L	ORF3a	171	SRR14119467	25904	C	T	1	2021-01-17	Mozambique
E_71_L	E	71	SRR14119467	26456	C	T	0,997275	2021-01-17	Mozambique
N_205_I	N	205	SRR14119467	28887	C	T	0,986395	2021-01-17	Mozambique
N_260_NA	N	260	SRR14119467	29051	C	+A	0,0521212	2021-01-17	Mozambique
ORF1ab_265_I	ORF1ab	265	SRR14119470	1059	C	T	1	2021-01-14	Mozambique
ORF1ab_1021_H	ORF1ab	1021	SRR14119470	3328	G	T	0,967541	2021-01-14	Mozambique
ORF1ab_1655_N	ORF1ab	1655	SRR14119470	5230	G	T	1	2021-01-14	Mozambique
ORF1ab_3353_R	ORF1ab	3353	SRR14119470	10323	A	G	0,998955	2021-01-14	Mozambique
ORF1ab_3603_NA	ORF1ab	3603	SRR14119470	11074	C	+T	0,0882838	2021-01-14	Mozambique
ORF1ab_3606_NA	ORF1ab	3606	SRR14119470	11082	T	-G	0,123089	2021-01-14	Mozambique
ORF1ab_3606_F	ORF1ab	3606	SRR14119470	11083	G	T	0,99687	2021-01-14	Mozambique
ORF1ab_3674_NA	ORF1ab	3674	SRR14119470	11287	G	-TCTGGTTTT	0,899417	2021-01-14	Mozambique
ORF1ab_314_L	ORF1ab	314	SRR14119470	14408	C	T	1	2021-01-14	Mozambique
ORF1ab_833_NA	ORF1ab	833	SRR14119470	15965	G	+T	0,0588425	2021-01-14	Mozambique
S_18_F	S	18	SRR14119470	21614	C	T	0,990654	2021-01-14	Mozambique
S_80_A	S	80	SRR14119470	21801	A	C	1	2021-01-14	Mozambique
S_128_V	S	128	SRR14119470	21944	A	G	0,996764	2021-01-14	Mozambique
S_215_G	S	215	SRR14119470	22206	A	G	1	2021-01-14	Mozambique
S_240_NA	S	240	SRR14119470	22280	A	-CTTTACTTG	0,739496	2021-01-14	Mozambique
S_417_N	S	417	SRR14119470	22813	G	T	0,998514	2021-01-14	Mozambique
S_614_G	S	614	SRR14119470	23403	A	G	1	2021-01-14	Mozambique
S_701_V	S	701	SRR14119470	23664	C	T	1	2021-01-14	Mozambique
ORF3a_57_H	ORF3a	57	SRR14119470	25563	G	T	0,999133	2021-01-14	Mozambique
ORF3a_131_L	ORF3a	131	SRR14119470	25784	G	T	1	2021-01-14	Mozambique
E_71_L	E	71	SRR14119470	26456	C	T	0,999133	2021-01-14	Mozambique
N_205_I	N	205	SRR14119470	28887	C	T	1	2021-01-14	Mozambique
ORF1ab_265_I	ORF1ab	265	SRR14119471	1059	C	T	1	2021-01-15	Mozambique
ORF1ab_1655_N	ORF1ab	1655	SRR14119471	5230	G	T	1	2021-01-15	Mozambique
ORF1ab_3353_R	ORF1ab	3353	SRR14119471	10323	A	G	1	2021-01-15	Mozambique
ORF1ab_3603_NA	ORF1ab	3603	SRR14119471	11074	C	-T	0,0663375	2021-01-15	Mozambique
ORF1ab_3674_NA	ORF1ab	3674	SRR14119471	11287	G	-TCTGGTTTT	0,908155	2021-01-15	Mozambique
ORF1ab_314_L	ORF1ab	314	SRR14119471	14408	C	T	0,999622	2021-01-15	Mozambique
ORF1ab_833_NA	ORF1ab	833	SRR14119471	15965	G	+T	0,0601812	2021-01-15	Mozambique
S_18_F	S	18	SRR14119471	21614	C	T	1	2021-01-15	Mozambique
S_80_A	S	80	SRR14119471	21801	A	C	0,999464	2021-01-15	Mozambique
S_214_L	S	214	SRR14119471	22203	G	T	0,0998752	2021-01-15	Mozambique
S_215_G	S	215	SRR14119471	22206	A	G	1	2021-01-15	Mozambique
S_240_NA	S	240	SRR14119471	22280	A	-CTTTACTTG	0,769106	2021-01-15	Mozambique
S_417_N	S	417	SRR14119471	22813	G	T	0,987053	2021-01-15	Mozambique
S_484_K	S	484	SRR14119471	23012	G	A	0,999182	2021-01-15	Mozambique
S_501_Y	S	501	SRR14119471	23063	A	T	0,999145	2021-01-15	Mozambique
S_522_S	S	522	SRR14119471	23126	G	T	0,446787	2021-01-15	Mozambique
S_614_G	S	614	SRR14119471	23403	A	G	1	2021-01-15	Mozambique
S_701_V	S	701	SRR14119471	23664	C	T	1	2021-01-15	Mozambique
S_1264_L	S	1264	SRR14119471	25352	G	T	0,859935	2021-01-15	Mozambique
ORF3a_57_H	ORF3a	57	SRR14119471	25563	G	T	0,999512	2021-01-15	Mozambique
ORF3a_171_L	ORF3a	171	SRR14119471	25904	C	T	0,998679	2021-01-15	Mozambique
E_71_L	E	71	SRR14119471	26456	C	T	1	2021-01-15	Mozambique
N_13_S	N	13	SRR14119471	28310	C	T	0,994357	2021-01-15	Mozambique
N_205_I	N	205	SRR14119471	28887	C	T	0,999558	2021-01-15	Mozambique
ORF1ab_265_I	ORF1ab	265	SRR14119472	1059	C	T	1	2021-01-22	Mozambique
ORF1ab_1655_N	ORF1ab	1655	SRR14119472	5230	G	T	1	2021-01-22	Mozambique
ORF1ab_2497_R	ORF1ab	2497	SRR14119472	7755	A	G	0,0648247	2021-01-22	Mozambique
ORF1ab_3353_R	ORF1ab	3353	SRR14119472	10323	A	G	0,999494	2021-01-22	Mozambique
ORF1ab_3603_NA	ORF1ab	3603	SRR14119472	11074	C	-T	0,0606695	2021-01-22	Mozambique
ORF1ab_3674_NA	ORF1ab	3674	SRR14119472	11287	G	-TCTGGTTTT	0,899742	2021-01-22	Mozambique
ORF1ab_314_L	ORF1ab	314	SRR14119472	14408	C	T	1	2021-01-22	Mozambique
ORF1ab_833_NA	ORF1ab	833	SRR14119472	15965	G	+T	0,0783875	2021-01-22	Mozambique
ORF1ab_1186_F	ORF1ab	1186	SRR14119472	17024	C	T	0,856333	2021-01-22	Mozambique
ORF1ab_1839_I	ORF1ab	1839	SRR14119472	18984	G	T	0,0738162	2021-01-22	Mozambique
S_18_F	S	18	SRR14119472	21614	C	T	0,929078	2021-01-22	Mozambique
S_80_A	S	80	SRR14119472	21801	A	C	1	2021-01-22	Mozambique
S_215_G	S	215	SRR14119472	22206	A	G	1	2021-01-22	Mozambique
S_240_NA	S	240	SRR14119472	22280	A	-CTTTACTTG	0,749536	2021-01-22	Mozambique
S_417_N	S	417	SRR14119472	22813	G	T	0,993949	2021-01-22	Mozambique
S_484_K	S	484	SRR14119472	23012	G	A	1	2021-01-22	Mozambique
S_501_Y	S	501	SRR14119472	23063	A	T	1	2021-01-22	Mozambique
S_614_G	S	614	SRR14119472	23403	A	G	1	2021-01-22	Mozambique
S_672_V	S	672	SRR14119472	23577	C	T	0,94697	2021-01-22	Mozambique
S_701_V	S	701	SRR14119472	23664	C	T	1	2021-01-22	Mozambique
S_793_L	S	793	SRR14119472	23940	C	T	0,934394	2021-01-22	Mozambique
ORF3a_57_H	ORF3a	57	SRR14119472	25563	G	T	0,999412	2021-01-22	Mozambique
ORF3a_131_L	ORF3a	131	SRR14119472	25784	G	T	0,904891	2021-01-22	Mozambique
ORF3a_171_L	ORF3a	171	SRR14119472	25904	C	T	0,99918	2021-01-22	Mozambique
E_71_L	E	71	SRR14119472	26456	C	T	0,996121	2021-01-22	Mozambique
N_205_I	N	205	SRR14119472	28887	C	T	1	2021-01-22	Mozambique
N_342_E	N	342	SRR14119472	29297	A	G	0,0503979	2021-01-22	Mozambique
ORF1ab_265_I	ORF1ab	265	SRR14119473	1059	C	T	1	2021-01-16	Mozambique
ORF1ab_1655_N	ORF1ab	1655	SRR14119473	5230	G	T	1	2021-01-16	Mozambique
ORF1ab_3353_R	ORF1ab	3353	SRR14119473	10323	A	G	1	2021-01-16	Mozambique
ORF1ab_3603_NA	ORF1ab	3603	SRR14119473	11074	C	-T	0,066107	2021-01-16	Mozambique
ORF1ab_3674_NA	ORF1ab	3674	SRR14119473	11287	G	-TCTGGTTTT	0,89523	2021-01-16	Mozambique
ORF1ab_3763_F	ORF1ab	3763	SRR14119473	11552	G	T	0,99914	2021-01-16	Mozambique
ORF1ab_314_L	ORF1ab	314	SRR14119473	14408	C	T	0,999481	2021-01-16	Mozambique
S_18_F	S	18	SRR14119473	21614	C	T	1	2021-01-16	Mozambique
S_80_A	S	80	SRR14119473	21801	A	C	1	2021-01-16	Mozambique
S_215_G	S	215	SRR14119473	22206	A	G	1	2021-01-16	Mozambique
S_240_NA	S	240	SRR14119473	22280	A	-CTTTACTTG	0,71672	2021-01-16	Mozambique
S_417_N	S	417	SRR14119473	22813	G	T	0,99763	2021-01-16	Mozambique
S_614_G	S	614	SRR14119473	23403	A	G	1	2021-01-16	Mozambique
S_701_V	S	701	SRR14119473	23664	C	T	0,999221	2021-01-16	Mozambique
ORF3a_57_H	ORF3a	57	SRR14119473	25563	G	T	1	2021-01-16	Mozambique
ORF3a_73_F	ORF3a	73	SRR14119473	25609	C	T	0,956522	2021-01-16	Mozambique
ORF3a_171_L	ORF3a	171	SRR14119473	25904	C	T	1	2021-01-16	Mozambique
E_71_L	E	71	SRR14119473	26456	C	T	0,999189	2021-01-16	Mozambique
N_205_I	N	205	SRR14119473	28887	C	T	1	2021-01-16	Mozambique
N_377_Y	N	377	SRR14119473	29402	G	T	1	2021-01-16	Mozambique
ORF1ab_265_I	ORF1ab	265	SRR14119476	1059	C	T	1	2021-01-14	Mozambique
ORF1ab_1093_A	ORF1ab	1093	SRR14119476	3542	A	G	0,998539	2021-01-14	Mozambique
ORF1ab_1655_N	ORF1ab	1655	SRR14119476	5230	G	T	0,998899	2021-01-14	Mozambique
ORF1ab_2144_NA	ORF1ab	2144	SRR14119476	6696	C	+T	0,0505762	2021-01-14	Mozambique
ORF1ab_3353_R	ORF1ab	3353	SRR14119476	10323	A	G	1	2021-01-14	Mozambique
ORF1ab_3674_NA	ORF1ab	3674	SRR14119476	11287	G	-TCTGGTTTT	0,857586	2021-01-14	Mozambique
ORF1ab_3694_F	ORF1ab	3694	SRR14119476	11345	C	T	0,997391	2021-01-14	Mozambique
ORF1ab_314_L	ORF1ab	314	SRR14119476	14408	C	T	1	2021-01-14	Mozambique
ORF1ab_833_NA	ORF1ab	833	SRR14119476	15965	G	+T	0,0569384	2021-01-14	Mozambique
ORF1ab_1176_H	ORF1ab	1176	SRR14119476	16993	T	C	0,999368	2021-01-14	Mozambique
S_80_A	S	80	SRR14119476	21801	A	C	1	2021-01-14	Mozambique
S_215_G	S	215	SRR14119476	22206	A	G	0,998623	2021-01-14	Mozambique
S_240_NA	S	240	SRR14119476	22280	A	-CTTTACTTG	0,813559	2021-01-14	Mozambique
S_417_N	S	417	SRR14119476	22813	G	T	0,996977	2021-01-14	Mozambique
S_614_G	S	614	SRR14119476	23403	A	G	0,999336	2021-01-14	Mozambique
S_701_V	S	701	SRR14119476	23664	C	T	0,99947	2021-01-14	Mozambique
ORF3a_57_H	ORF3a	57	SRR14119476	25563	G	T	0,998894	2021-01-14	Mozambique
ORF3a_65_F	ORF3a	65	SRR14119476	25585	C	T	0,990297	2021-01-14	Mozambique
ORF3a_171_L	ORF3a	171	SRR14119476	25904	C	T	1	2021-01-14	Mozambique
E_71_L	E	71	SRR14119476	26456	C	T	1	2021-01-14	Mozambique
ORF8_83_F	ORF8	83	SRR14119476	28141	G	T	0,979089	2021-01-14	Mozambique
N_205_I	N	205	SRR14119476	28887	C	T	1	2021-01-14	Mozambique
ORF1ab_265_I	ORF1ab	265	SRR14119477	1059	C	T	1	2021-01-14	Mozambique
ORF1ab_1093_A	ORF1ab	1093	SRR14119477	3542	A	G	0,998643	2021-01-14	Mozambique
ORF1ab_1655_N	ORF1ab	1655	SRR14119477	5230	G	T	1	2021-01-14	Mozambique
ORF1ab_3353_R	ORF1ab	3353	SRR14119477	10323	A	G	1	2021-01-14	Mozambique
ORF1ab_3603_NA	ORF1ab	3603	SRR14119477	11074	C	-T	0,0513029	2021-01-14	Mozambique
ORF1ab_3674_NA	ORF1ab	3674	SRR14119477	11287	G	-TCTGGTTTT	0,892822	2021-01-14	Mozambique
ORF1ab_3694_F	ORF1ab	3694	SRR14119477	11345	C	T	1	2021-01-14	Mozambique
ORF1ab_314_L	ORF1ab	314	SRR14119477	14408	C	T	0,999147	2021-01-14	Mozambique
ORF1ab_833_NA	ORF1ab	833	SRR14119477	15965	G	+T	0,0557266	2021-01-14	Mozambique
ORF1ab_1176_H	ORF1ab	1176	SRR14119477	16993	T	C	0,999239	2021-01-14	Mozambique
S_80_A	S	80	SRR14119477	21801	A	C	0,998722	2021-01-14	Mozambique
S_215_G	S	215	SRR14119477	22206	A	G	1	2021-01-14	Mozambique
S_240_NA	S	240	SRR14119477	22280	A	-CTTTACTTG	0,763027	2021-01-14	Mozambique
S_417_N	S	417	SRR14119477	22813	G	T	0,998088	2021-01-14	Mozambique
S_614_G	S	614	SRR14119477	23403	A	G	1	2021-01-14	Mozambique
S_701_V	S	701	SRR14119477	23664	C	T	0,999524	2021-01-14	Mozambique
ORF3a_57_H	ORF3a	57	SRR14119477	25563	G	T	1	2021-01-14	Mozambique
ORF3a_65_F	ORF3a	65	SRR14119477	25585	C	T	0,998764	2021-01-14	Mozambique
ORF3a_171_L	ORF3a	171	SRR14119477	25904	C	T	0,998205	2021-01-14	Mozambique
E_71_L	E	71	SRR14119477	26456	C	T	0,997446	2021-01-14	Mozambique
ORF8_83_F	ORF8	83	SRR14119477	28141	G	T	0,999287	2021-01-14	Mozambique
N_205_I	N	205	SRR14119477	28887	C	T	1	2021-01-14	Mozambique
N_342_E	N	342	SRR14119477	29297	A	G	0,114364	2021-01-14	Mozambique
N_345_K	N	345	SRR14119477	29308	T	G	0,0964103	2021-01-14	Mozambique
N_347_E	N	347	SRR14119477	29312	A	G	0,0626305	2021-01-14	Mozambique
ORF1ab_265_I	ORF1ab	265	SRR14119478	1059	C	T	1	2021-01-14	Mozambique
ORF1ab_1285_H	ORF1ab	1285	SRR14119478	4118	T	C	0,241206	2021-01-14	Mozambique
ORF1ab_1655_N	ORF1ab	1655	SRR14119478	5230	G	T	0,97433	2021-01-14	Mozambique
ORF1ab_2144_NA	ORF1ab	2144	SRR14119478	6696	C	+T	0,0556944	2021-01-14	Mozambique
ORF1ab_2154_I	ORF1ab	2154	SRR14119478	6726	C	T	0,944131	2021-01-14	Mozambique
ORF1ab_3353_R	ORF1ab	3353	SRR14119478	10323	A	G	1	2021-01-14	Mozambique
ORF1ab_3603_NA	ORF1ab	3603	SRR14119478	11074	C	-T	0,065678	2021-01-14	Mozambique
ORF1ab_3674_NA	ORF1ab	3674	SRR14119478	11287	G	-TCTGGTTTT	0,808576	2021-01-14	Mozambique
ORF1ab_314_L	ORF1ab	314	SRR14119478	14408	C	T	0,999735	2021-01-14	Mozambique
ORF1ab_833_NA	ORF1ab	833	SRR14119478	15965	G	+T	0,05015	2021-01-14	Mozambique
S_18_F	S	18	SRR14119478	21614	C	T	0,928934	2021-01-14	Mozambique
S_80_A	S	80	SRR14119478	21801	A	C	0,99098	2021-01-14	Mozambique
S_215_G	S	215	SRR14119478	22206	A	G	1	2021-01-14	Mozambique
S_240_NA	S	240	SRR14119478	22280	A	-CTTTACTTG	0,692661	2021-01-14	Mozambique
S_417_N	S	417	SRR14119478	22813	G	T	0,973384	2021-01-14	Mozambique
S_614_G	S	614	SRR14119478	23403	A	G	1	2021-01-14	Mozambique
S_701_V	S	701	SRR14119478	23664	C	T	1	2021-01-14	Mozambique
ORF3a_57_H	ORF3a	57	SRR14119478	25563	G	T	1	2021-01-14	Mozambique
E_71_L	E	71	SRR14119478	26456	C	T	0,990937	2021-01-14	Mozambique
N_205_I	N	205	SRR14119478	28887	C	T	1	2021-01-14	Mozambique
ORF1ab_265_I	ORF1ab	265	SRR14119479	1059	C	T	1	2021-01-14	Mozambique
ORF1ab_1612_L	ORF1ab	1612	SRR14119479	5100	C	T	0,990649	2021-01-14	Mozambique
ORF1ab_1655_N	ORF1ab	1655	SRR14119479	5230	G	T	1	2021-01-14	Mozambique
ORF1ab_3261_NA	ORF1ab	3261	SRR14119479	10046	G	+T	0,0961969	2021-01-14	Mozambique
ORF1ab_3353_R	ORF1ab	3353	SRR14119479	10323	A	G	1	2021-01-14	Mozambique
ORF1ab_3603_NA	ORF1ab	3603	SRR14119479	11074	C	-T	0,0627729	2021-01-14	Mozambique
ORF1ab_3674_NA	ORF1ab	3674	SRR14119479	11287	G	-TCTGGTTTT	0,820501	2021-01-14	Mozambique
ORF1ab_314_L	ORF1ab	314	SRR14119479	14408	C	T	0,999749	2021-01-14	Mozambique
ORF1ab_579_L	ORF1ab	579	SRR14119479	15202	G	T	0,99604	2021-01-14	Mozambique
ORF1ab_833_NA	ORF1ab	833	SRR14119479	15965	G	+T	0,0690961	2021-01-14	Mozambique
S_80_A	S	80	SRR14119479	21801	A	C	1	2021-01-14	Mozambique
S_215_G	S	215	SRR14119479	22206	A	G	1	2021-01-14	Mozambique
S_240_NA	S	240	SRR14119479	22280	A	-CTTTACTTG	0,728736	2021-01-14	Mozambique
S_417_N	S	417	SRR14119479	22813	G	T	0,991363	2021-01-14	Mozambique
S_614_G	S	614	SRR14119479	23403	A	G	1	2021-01-14	Mozambique
S_701_V	S	701	SRR14119479	23664	C	T	0,999533	2021-01-14	Mozambique
ORF3a_21_N	ORF3a	21	SRR14119479	25455	G	T	0,992722	2021-01-14	Mozambique
ORF3a_57_H	ORF3a	57	SRR14119479	25563	G	T	1	2021-01-14	Mozambique
ORF3a_171_L	ORF3a	171	SRR14119479	25904	C	T	0,992308	2021-01-14	Mozambique
E_71_L	E	71	SRR14119479	26456	C	T	0,992902	2021-01-14	Mozambique
N_205_I	N	205	SRR14119479	28887	C	T	1	2021-01-14	Mozambique
N_414_S	N	414	SRR14119479	29513	G	T	0,958964	2021-01-14	Mozambique
ORF1ab_265_I	ORF1ab	265	SRR14119482	1059	C	T	1	2021-01-14	Mozambique
ORF1ab_271_NA	ORF1ab	271	SRR14119482	1077	C	-A	0,0543933	2021-01-14	Mozambique
ORF1ab_714_NA	ORF1ab	714	SRR14119482	2406	A	-G	0,104167	2021-01-14	Mozambique
ORF1ab_946_NA	ORF1ab	946	SRR14119482	3101	C	-AA	0,0586767	2021-01-14	Mozambique
ORF1ab_1655_N	ORF1ab	1655	SRR14119482	5230	G	T	0,99951	2021-01-14	Mozambique
ORF1ab_2144_NA	ORF1ab	2144	SRR14119482	6696	C	+T	0,0572519	2021-01-14	Mozambique
ORF1ab_3353_R	ORF1ab	3353	SRR14119482	10323	A	G	1	2021-01-14	Mozambique
ORF1ab_3603_NA	ORF1ab	3603	SRR14119482	11074	C	-T	0,0796253	2021-01-14	Mozambique
ORF1ab_3674_NA	ORF1ab	3674	SRR14119482	11287	G	-TCTGGTTTT	0,909738	2021-01-14	Mozambique
ORF1ab_314_L	ORF1ab	314	SRR14119482	14408	C	T	1	2021-01-14	Mozambique
ORF1ab_833_NA	ORF1ab	833	SRR14119482	15965	G	+T	0,0704552	2021-01-14	Mozambique
ORF1ab_1839_I	ORF1ab	1839	SRR14119482	18984	G	T	0,0881356	2021-01-14	Mozambique
S_18_F	S	18	SRR14119482	21614	C	T	0,932915	2021-01-14	Mozambique
S_80_A	S	80	SRR14119482	21801	A	C	1	2021-01-14	Mozambique
S_215_G	S	215	SRR14119482	22206	A	G	0,99935	2021-01-14	Mozambique
S_240_NA	S	240	SRR14119482	22280	A	-CTTTACTTG	0,756535	2021-01-14	Mozambique
S_417_N	S	417	SRR14119482	22813	G	T	0,999476	2021-01-14	Mozambique
S_614_G	S	614	SRR14119482	23403	A	G	0,999768	2021-01-14	Mozambique
S_701_V	S	701	SRR14119482	23664	C	T	1	2021-01-14	Mozambique
S_738_W	S	738	SRR14119482	23776	T	G	0,0717131	2021-01-14	Mozambique
S_793_L	S	793	SRR14119482	23940	C	T	0,933881	2021-01-14	Mozambique
S_893_T	S	893	SRR14119482	24239	G	A	0,138554	2021-01-14	Mozambique
ORF3a_57_H	ORF3a	57	SRR14119482	25563	G	T	0,973361	2021-01-14	Mozambique
ORF3a_131_L	ORF3a	131	SRR14119482	25784	G	T	0,912676	2021-01-14	Mozambique
ORF3a_171_L	ORF3a	171	SRR14119482	25904	C	T	1	2021-01-14	Mozambique
E_71_L	E	71	SRR14119482	26456	C	T	0,999417	2021-01-14	Mozambique
N_205_I	N	205	SRR14119482	28887	C	T	1	2021-01-14	Mozambique
ORF1ab_265_I	ORF1ab	265	SRR14119483	1059	C	T	1	2021-01-16	Mozambique
ORF1ab_1655_N	ORF1ab	1655	SRR14119483	5230	G	T	0,99803	2021-01-16	Mozambique
ORF1ab_3027_F	ORF1ab	3027	SRR14119483	9344	C	T	0,999582	2021-01-16	Mozambique
ORF1ab_3353_R	ORF1ab	3353	SRR14119483	10323	A	G	1	2021-01-16	Mozambique
ORF1ab_3603_NA	ORF1ab	3603	SRR14119483	11074	C	-T	0,0536332	2021-01-16	Mozambique
ORF1ab_3674_NA	ORF1ab	3674	SRR14119483	11287	G	-TCTGGTTTT	0,881469	2021-01-16	Mozambique
ORF1ab_314_L	ORF1ab	314	SRR14119483	14408	C	T	0,999677	2021-01-16	Mozambique
ORF1ab_833_NA	ORF1ab	833	SRR14119483	15965	G	+T	0,0816012	2021-01-16	Mozambique
S_80_A	S	80	SRR14119483	21801	A	C	0,999577	2021-01-16	Mozambique
S_215_G	S	215	SRR14119483	22206	A	G	1	2021-01-16	Mozambique
S_240_NA	S	240	SRR14119483	22280	A	-CTTTACTTG	0,787089	2021-01-16	Mozambique
S_417_N	S	417	SRR14119483	22813	G	T	0,997275	2021-01-16	Mozambique
S_614_G	S	614	SRR14119483	23403	A	G	1	2021-01-16	Mozambique
S_701_V	S	701	SRR14119483	23664	C	T	1	2021-01-16	Mozambique
ORF3a_45_L	ORF3a	45	SRR14119483	25526	G	T	1	2021-01-16	Mozambique
ORF3a_57_H	ORF3a	57	SRR14119483	25563	G	T	1	2021-01-16	Mozambique
ORF3a_171_L	ORF3a	171	SRR14119483	25904	C	T	0,994667	2021-01-16	Mozambique
ORF3a_202_L	ORF3a	202	SRR14119483	25996	G	T	1	2021-01-16	Mozambique
E_71_L	E	71	SRR14119483	26456	C	T	0,999403	2021-01-16	Mozambique
N_205_I	N	205	SRR14119483	28887	C	T	1	2021-01-16	Mozambique
ORF1ab_265_I	ORF1ab	265	SRR14119484	1059	C	T	0,9971	2021-01-16	Mozambique
ORF1ab_268_E	ORF1ab	268	SRR14119484	1068	G	A	0,994874	2021-01-16	Mozambique
ORF1ab_1655_N	ORF1ab	1655	SRR14119484	5230	G	T	0,995146	2021-01-16	Mozambique
ORF1ab_3353_R	ORF1ab	3353	SRR14119484	10323	A	G	1	2021-01-16	Mozambique
ORF1ab_3674_NA	ORF1ab	3674	SRR14119484	11287	G	-TCTGGTTTT	0,885399	2021-01-16	Mozambique
ORF1ab_314_L	ORF1ab	314	SRR14119484	14408	C	T	1	2021-01-16	Mozambique
S_18_F	S	18	SRR14119484	21614	C	T	0,960557	2021-01-16	Mozambique
S_80_A	S	80	SRR14119484	21801	A	C	0,993539	2021-01-16	Mozambique
S_215_G	S	215	SRR14119484	22206	A	G	0,992736	2021-01-16	Mozambique
S_240_NA	S	240	SRR14119484	22280	A	-CTTTACTTG	0,827893	2021-01-16	Mozambique
S_417_N	S	417	SRR14119484	22813	G	T	0,996037	2021-01-16	Mozambique
S_614_G	S	614	SRR14119484	23403	A	G	1	2021-01-16	Mozambique
S_701_V	S	701	SRR14119484	23664	C	T	0,999336	2021-01-16	Mozambique
ORF3a_57_H	ORF3a	57	SRR14119484	25563	G	T	0,999613	2021-01-16	Mozambique
E_71_L	E	71	SRR14119484	26456	C	T	0,982556	2021-01-16	Mozambique
N_205_I	N	205	SRR14119484	28887	C	T	0,994872	2021-01-16	Mozambique
ORF1ab_265_I	ORF1ab	265	SRR14119485	1059	C	T	1	2021-01-15	Mozambique
ORF1ab_292_N	ORF1ab	292	SRR14119485	1141	G	T	0,0754537	2021-01-15	Mozambique
ORF1ab_1655_N	ORF1ab	1655	SRR14119485	5230	G	T	0,99892	2021-01-15	Mozambique
ORF1ab_3353_R	ORF1ab	3353	SRR14119485	10323	A	G	0,997791	2021-01-15	Mozambique
ORF1ab_3603_NA	ORF1ab	3603	SRR14119485	11074	C	-T	0,0704787	2021-01-15	Mozambique
ORF1ab_3674_NA	ORF1ab	3674	SRR14119485	11287	G	-TCTGGTTTT	0,859863	2021-01-15	Mozambique
ORF1ab_4311_I	ORF1ab	4311	SRR14119485	13197	C	T	0,998726	2021-01-15	Mozambique
ORF1ab_314_L	ORF1ab	314	SRR14119485	14408	C	T	1	2021-01-15	Mozambique
ORF1ab_833_NA	ORF1ab	833	SRR14119485	15965	G	+T	0,0788523	2021-01-15	Mozambique
S_80_A	S	80	SRR14119485	21801	A	C	1	2021-01-15	Mozambique
S_215_G	S	215	SRR14119485	22206	A	G	1	2021-01-15	Mozambique
S_240_NA	S	240	SRR14119485	22280	A	-CTTTACTTG	0,785311	2021-01-15	Mozambique
S_417_N	S	417	SRR14119485	22813	G	T	0,998759	2021-01-15	Mozambique
S_614_G	S	614	SRR14119485	23403	A	G	1	2021-01-15	Mozambique
S_701_V	S	701	SRR14119485	23664	C	T	0,998046	2021-01-15	Mozambique
ORF3a_57_H	ORF3a	57	SRR14119485	25563	G	T	1	2021-01-15	Mozambique
ORF3a_171_L	ORF3a	171	SRR14119485	25904	C	T	0,996689	2021-01-15	Mozambique
E_71_L	E	71	SRR14119485	26456	C	T	0,999254	2021-01-15	Mozambique
N_205_I	N	205	SRR14119485	28887	C	T	1	2021-01-15	Mozambique
ORF1ab_265_I	ORF1ab	265	SRR14119486	1059	C	T	0,989958	2021-01-15	Mozambique
ORF1ab_1093_A	ORF1ab	1093	SRR14119486	3542	A	G	0,993789	2021-01-15	Mozambique
ORF1ab_1655_N	ORF1ab	1655	SRR14119486	5230	G	T	0,997731	2021-01-15	Mozambique
ORF1ab_3353_R	ORF1ab	3353	SRR14119486	10323	A	G	1	2021-01-15	Mozambique
ORF1ab_3603_NA	ORF1ab	3603	SRR14119486	11074	C	-T	0,0685675	2021-01-15	Mozambique
ORF1ab_3674_NA	ORF1ab	3674	SRR14119486	11287	G	-TCTGGTTTT	0,854246	2021-01-15	Mozambique
ORF1ab_3694_F	ORF1ab	3694	SRR14119486	11345	C	T	0,99615	2021-01-15	Mozambique
ORF1ab_3829_F	ORF1ab	3829	SRR14119486	11750	C	T	0,178063	2021-01-15	Mozambique
ORF1ab_314_L	ORF1ab	314	SRR14119486	14408	C	T	1	2021-01-15	Mozambique
ORF1ab_833_NA	ORF1ab	833	SRR14119486	15965	G	+T	0,0736214	2021-01-15	Mozambique
ORF1ab_1176_H	ORF1ab	1176	SRR14119486	16993	T	C	0,979476	2021-01-15	Mozambique
S_80_A	S	80	SRR14119486	21801	A	C	0,987479	2021-01-15	Mozambique
S_215_G	S	215	SRR14119486	22206	A	G	1	2021-01-15	Mozambique
S_240_NA	S	240	SRR14119486	22280	A	-CTTTACTTG	0,738176	2021-01-15	Mozambique
S_417_N	S	417	SRR14119486	22813	G	T	0,990379	2021-01-15	Mozambique
S_614_G	S	614	SRR14119486	23403	A	G	0,999423	2021-01-15	Mozambique
S_701_V	S	701	SRR14119486	23664	C	T	1	2021-01-15	Mozambique
ORF3a_57_H	ORF3a	57	SRR14119486	25563	G	T	0,999478	2021-01-15	Mozambique
ORF3a_65_F	ORF3a	65	SRR14119486	25585	C	T	0,987083	2021-01-15	Mozambique
ORF3a_171_L	ORF3a	171	SRR14119486	25904	C	T	0,995349	2021-01-15	Mozambique
E_71_L	E	71	SRR14119486	26456	C	T	0,987063	2021-01-15	Mozambique
ORF8_83_F	ORF8	83	SRR14119486	28141	G	T	0,0696481	2021-01-15	Mozambique
N_205_I	N	205	SRR14119486	28887	C	T	0,95186	2021-01-15	Mozambique
ORF1ab_1246_I	ORF1ab	1246	SRR14119487	4002	C	T	1	2021-01-15	Mozambique
ORF1ab_2062_F	ORF1ab	2062	SRR14119487	6449	C	T	0,999308	2021-01-15	Mozambique
ORF1ab_3278_S	ORF1ab	3278	SRR14119487	10097	G	A	0,995935	2021-01-15	Mozambique
ORF1ab_3603_NA	ORF1ab	3603	SRR14119487	11074	C	-T	0,0676077	2021-01-15	Mozambique
ORF1ab_314_L	ORF1ab	314	SRR14119487	14408	C	T	1	2021-01-15	Mozambique
ORF1ab_833_NA	ORF1ab	833	SRR14119487	15965	G	+T	0,080201	2021-01-15	Mozambique
ORF1ab_1336_I	ORF1ab	1336	SRR14119487	17474	C	T	0,998305	2021-01-15	Mozambique
S_477_N	S	477	SRR14119487	22992	G	A	0,994924	2021-01-15	Mozambique
S_614_G	S	614	SRR14119487	23403	A	G	0,99949	2021-01-15	Mozambique
S_688_S	S	688	SRR14119487	23624	G	T	0,999567	2021-01-15	Mozambique
S_689_R	S	689	SRR14119487	23629	T	G	0,999543	2021-01-15	Mozambique
S_1237_I	S	1237	SRR14119487	25273	G	T	1	2021-01-15	Mozambique
ORF3a_86_F	ORF3a	86	SRR14119487	25650	G	T	0,986447	2021-01-15	Mozambique
ORF3a_255_NA	ORF3a	255	SRR14119487	26155	G	-TTGTTAATCCAGTAATGGAACCAA	0,834249	2021-01-15	Mozambique
ORF8_51_NA	ORF8	51	SRR14119487	28046	T	+AAAAAAAAAAAAA	0,056213	2021-01-15	Mozambique
ORF8_51_NA	ORF8	51	SRR14119487	28046	T	+AAAAAAAAAAAA	0,108728	2021-01-15	Mozambique
ORF8_51_NA	ORF8	51	SRR14119487	28046	T	+AAAAAAAAAAA	0,156805	2021-01-15	Mozambique
ORF8_51_NA	ORF8	51	SRR14119487	28046	T	+AAAAAAAAAA	0,214497	2021-01-15	Mozambique
ORF8_51_NA	ORF8	51	SRR14119487	28046	T	+AAAAAAAAA	0,16642	2021-01-15	Mozambique
ORF8_51_NA	ORF8	51	SRR14119487	28046	T	+AAAAAAAA	0,0717456	2021-01-15	Mozambique
ORF8_93_L	ORF8	93	SRR14119487	28171	C	T	0,997662	2021-01-15	Mozambique
N_203_K	N	203	SRR14119487	28881	G	A	1	2021-01-15	Mozambique
N_204_R	N	204	SRR14119487	28883	G	C	1	2021-01-15	Mozambique
N_384_H	N	384	SRR14119487	29425	G	T	0,998828	2021-01-15	Mozambique
ORF1ab_265_I	ORF1ab	265	SRR14119488	1059	C	T	1	2021-01-15	Mozambique
ORF1ab_340_I	ORF1ab	340	SRR14119488	1284	C	T	0,961245	2021-01-15	Mozambique
ORF1ab_1655_N	ORF1ab	1655	SRR14119488	5230	G	T	0,997972	2021-01-15	Mozambique
ORF1ab_2144_NA	ORF1ab	2144	SRR14119488	6696	C	+T	0,0695245	2021-01-15	Mozambique
ORF1ab_3353_R	ORF1ab	3353	SRR14119488	10323	A	G	0,989679	2021-01-15	Mozambique
ORF1ab_3603_NA	ORF1ab	3603	SRR14119488	11074	C	-T	0,0633131	2021-01-15	Mozambique
ORF1ab_3674_NA	ORF1ab	3674	SRR14119488	11287	G	-TCTGGTTTT	0,862583	2021-01-15	Mozambique
ORF1ab_314_L	ORF1ab	314	SRR14119488	14408	C	T	1	2021-01-15	Mozambique
ORF1ab_833_NA	ORF1ab	833	SRR14119488	15965	G	+T	0,0986497	2021-01-15	Mozambique
ORF1ab_1130_G	ORF1ab	1130	SRR14119488	16856	A	G	0,336851	2021-01-15	Mozambique
S_18_F	S	18	SRR14119488	21614	C	T	0,956731	2021-01-15	Mozambique
S_80_A	S	80	SRR14119488	21801	A	C	0,999444	2021-01-15	Mozambique
S_215_G	S	215	SRR14119488	22206	A	G	1	2021-01-15	Mozambique
S_240_NA	S	240	SRR14119488	22280	A	-CTTTACTTG	0,766667	2021-01-15	Mozambique
S_417_N	S	417	SRR14119488	22813	G	T	0,980087	2021-01-15	Mozambique
S_614_G	S	614	SRR14119488	23403	A	G	0,999614	2021-01-15	Mozambique
S_701_V	S	701	SRR14119488	23664	C	T	0,999238	2021-01-15	Mozambique
ORF3a_57_H	ORF3a	57	SRR14119488	25563	G	T	0,992744	2021-01-15	Mozambique
E_71_L	E	71	SRR14119488	26456	C	T	0,991363	2021-01-15	Mozambique
ORF7a_28_I	ORF7a	28	SRR14119488	27476	C	T	0,0675039	2021-01-15	Mozambique
N_260_NA	N	260	SRR14119488	29051	C	+A	0,0584615	2021-01-15	Mozambique
ORF1ab_1246_I	ORF1ab	1246	SRR14119489	4002	C	T	0,997775	2021-01-15	Mozambique
ORF1ab_2062_F	ORF1ab	2062	SRR14119489	6449	C	T	1	2021-01-15	Mozambique
ORF1ab_3278_S	ORF1ab	3278	SRR14119489	10097	G	A	0,997895	2021-01-15	Mozambique
ORF1ab_3603_NA	ORF1ab	3603	SRR14119489	11074	C	-T	0,0634488	2021-01-15	Mozambique
ORF1ab_314_L	ORF1ab	314	SRR14119489	14408	C	T	1	2021-01-15	Mozambique
ORF1ab_1336_I	ORF1ab	1336	SRR14119489	17474	C	T	1	2021-01-15	Mozambique
S_477_N	S	477	SRR14119489	22992	G	A	1	2021-01-15	Mozambique
S_614_G	S	614	SRR14119489	23403	A	G	0,999601	2021-01-15	Mozambique
S_688_S	S	688	SRR14119489	23624	G	T	0,99918	2021-01-15	Mozambique
S_689_R	S	689	SRR14119489	23629	T	G	0,999555	2021-01-15	Mozambique
S_1237_I	S	1237	SRR14119489	25273	G	T	0,998937	2021-01-15	Mozambique
ORF3a_86_F	ORF3a	86	SRR14119489	25650	G	T	0,982063	2021-01-15	Mozambique
ORF3a_255_NA	ORF3a	255	SRR14119489	26155	G	-TTGTTAATCCAGTAATGGAACCAA	0,838108	2021-01-15	Mozambique
ORF8_51_NA	ORF8	51	SRR14119489	28046	T	+AAAAAAAAAAAAAAAAA	0,057232	2021-01-15	Mozambique
ORF8_51_NA	ORF8	51	SRR14119489	28046	T	+AAAAAAAAAAAAAAAA	0,0593132	2021-01-15	Mozambique
ORF8_51_NA	ORF8	51	SRR14119489	28046	T	+AAAAAAAAAAAAAAA	0,0686785	2021-01-15	Mozambique
ORF8_93_L	ORF8	93	SRR14119489	28171	C	T	0,99887	2021-01-15	Mozambique
N_203_K	N	203	SRR14119489	28881	G	A	1	2021-01-15	Mozambique
N_204_R	N	204	SRR14119489	28883	G	C	1	2021-01-15	Mozambique
N_384_H	N	384	SRR14119489	29425	G	T	1	2021-01-15	Mozambique
ORF1ab_265_I	ORF1ab	265	SRR14119492	1059	C	T	0,998456	2021-01-15	Mozambique
ORF1ab_1655_N	ORF1ab	1655	SRR14119492	5230	G	T	0,980256	2021-01-15	Mozambique
ORF1ab_3353_R	ORF1ab	3353	SRR14119492	10323	A	G	1	2021-01-15	Mozambique
ORF1ab_3603_NA	ORF1ab	3603	SRR14119492	11074	C	-T	0,100899	2021-01-15	Mozambique
ORF1ab_3674_NA	ORF1ab	3674	SRR14119492	11287	G	-TCTGGTTTT	0,835685	2021-01-15	Mozambique
ORF1ab_4311_I	ORF1ab	4311	SRR14119492	13197	C	T	0,970389	2021-01-15	Mozambique
ORF1ab_314_L	ORF1ab	314	SRR14119492	14408	C	T	0,999459	2021-01-15	Mozambique
S_80_A	S	80	SRR14119492	21801	A	C	0,998661	2021-01-15	Mozambique
S_215_G	S	215	SRR14119492	22206	A	G	1	2021-01-15	Mozambique
S_240_NA	S	240	SRR14119492	22280	A	-CTTTACTTG	0,83237	2021-01-15	Mozambique
S_417_N	S	417	SRR14119492	22813	G	T	0,998139	2021-01-15	Mozambique
S_614_G	S	614	SRR14119492	23403	A	G	1	2021-01-15	Mozambique
S_677_H	S	677	SRR14119492	23593	G	T	0,223082	2021-01-15	Mozambique
S_701_V	S	701	SRR14119492	23664	C	T	0,999239	2021-01-15	Mozambique
ORF3a_57_H	ORF3a	57	SRR14119492	25563	G	T	0,999194	2021-01-15	Mozambique
E_71_L	E	71	SRR14119492	26456	C	T	0,976845	2021-01-15	Mozambique
N_260_NA	N	260	SRR14119492	29051	C	+A	0,0862069	2021-01-15	Mozambique
ORF1ab_1246_I	ORF1ab	1246	SRR14119494	4002	C	T	0,998456	2021-01-15	Mozambique
ORF1ab_2062_F	ORF1ab	2062	SRR14119494	6449	C	T	0,999522	2021-01-15	Mozambique
ORF1ab_3278_S	ORF1ab	3278	SRR14119494	10097	G	A	0,989529	2021-01-15	Mozambique
ORF1ab_3603_NA	ORF1ab	3603	SRR14119494	11074	C	-T	0,064497	2021-01-15	Mozambique
ORF1ab_314_L	ORF1ab	314	SRR14119494	14408	C	T	1	2021-01-15	Mozambique
ORF1ab_797_I	ORF1ab	797	SRR14119494	15857	C	T	0,102311	2021-01-15	Mozambique
ORF1ab_833_NA	ORF1ab	833	SRR14119494	15965	G	+T	0,0750355	2021-01-15	Mozambique
ORF1ab_1336_I	ORF1ab	1336	SRR14119494	17474	C	T	1	2021-01-15	Mozambique
S_477_N	S	477	SRR14119494	22992	G	A	1	2021-01-15	Mozambique
S_614_G	S	614	SRR14119494	23403	A	G	1	2021-01-15	Mozambique
S_688_S	S	688	SRR14119494	23624	G	T	0,999658	2021-01-15	Mozambique
S_689_R	S	689	SRR14119494	23629	T	G	1	2021-01-15	Mozambique
S_1237_I	S	1237	SRR14119494	25273	G	T	1	2021-01-15	Mozambique
ORF3a_86_F	ORF3a	86	SRR14119494	25650	G	T	0,987619	2021-01-15	Mozambique
ORF3a_255_NA	ORF3a	255	SRR14119494	26155	G	-TTGTTAATCCAGTAATGGAACCAA	0,859196	2021-01-15	Mozambique
ORF8_51_NA	ORF8	51	SRR14119494	28046	T	+AAAAAAAAAAAAAAA	0,0527617	2021-01-15	Mozambique
ORF8_51_NA	ORF8	51	SRR14119494	28046	T	+AAAAAAAAAAAAAA	0,101401	2021-01-15	Mozambique
ORF8_51_NA	ORF8	51	SRR14119494	28046	T	+AAAAAAAAAAAAA	0,127782	2021-01-15	Mozambique
ORF8_51_NA	ORF8	51	SRR14119494	28046	T	+AAAAAAAAAAAA	0,13108	2021-01-15	Mozambique
ORF8_51_NA	ORF8	51	SRR14119494	28046	T	+AAAAAAAAAAA	0,157461	2021-01-15	Mozambique
ORF8_51_NA	ORF8	51	SRR14119494	28046	T	+AAAAAAAAAA	0,0750206	2021-01-15	Mozambique
ORF8_93_L	ORF8	93	SRR14119494	28171	C	T	0,998414	2021-01-15	Mozambique
N_203_K	N	203	SRR14119494	28881	G	A	1	2021-01-15	Mozambique
N_204_R	N	204	SRR14119494	28883	G	C	1	2021-01-15	Mozambique
N_384_H	N	384	SRR14119494	29425	G	T	0,998746	2021-01-15	Mozambique
ORF1ab_265_I	ORF1ab	265	SRR14119495	1059	C	T	1	2021-01-16	Mozambique
ORF1ab_333_M	ORF1ab	333	SRR14119495	1263	C	T	0,99532	2021-01-16	Mozambique
ORF1ab_1074_T	ORF1ab	1074	SRR14119495	3485	G	A	0,999537	2021-01-16	Mozambique
ORF1ab_1655_N	ORF1ab	1655	SRR14119495	5230	G	T	1	2021-01-16	Mozambique
ORF1ab_1843_D	ORF1ab	1843	SRR14119495	5794	A	C	0,999238	2021-01-16	Mozambique
ORF1ab_3353_R	ORF1ab	3353	SRR14119495	10323	A	G	1	2021-01-16	Mozambique
ORF1ab_3674_NA	ORF1ab	3674	SRR14119495	11287	G	-TCTGGTTTT	0,910955	2021-01-16	Mozambique
ORF1ab_72_K	ORF1ab	72	SRR14119495	13681	C	A	0,988642	2021-01-16	Mozambique
ORF1ab_314_L	ORF1ab	314	SRR14119495	14408	C	T	0,99973	2021-01-16	Mozambique
ORF1ab_647_S	ORF1ab	647	SRR14119495	15406	G	T	1	2021-01-16	Mozambique
ORF1ab_2351_N	ORF1ab	2351	SRR14119495	20518	G	A	0,997906	2021-01-16	Mozambique
S_80_A	S	80	SRR14119495	21801	A	C	1	2021-01-16	Mozambique
S_215_G	S	215	SRR14119495	22206	A	G	0,999104	2021-01-16	Mozambique
S_240_NA	S	240	SRR14119495	22280	A	-CTTTACTTG	0,786585	2021-01-16	Mozambique
S_417_N	S	417	SRR14119495	22813	G	T	0,995745	2021-01-16	Mozambique
S_484_K	S	484	SRR14119495	23012	G	A	1	2021-01-16	Mozambique
S_501_Y	S	501	SRR14119495	23063	A	T	1	2021-01-16	Mozambique
S_614_G	S	614	SRR14119495	23403	A	G	1	2021-01-16	Mozambique
S_701_V	S	701	SRR14119495	23664	C	T	1	2021-01-16	Mozambique
ORF3a_57_H	ORF3a	57	SRR14119495	25563	G	T	1	2021-01-16	Mozambique
ORF3a_171_L	ORF3a	171	SRR14119495	25904	C	T	0,996951	2021-01-16	Mozambique
E_71_L	E	71	SRR14119495	26456	C	T	0,998975	2021-01-16	Mozambique
ORF7a_53_T	ORF7a	53	SRR14119495	27551	A	C	1	2021-01-16	Mozambique
N_135_I	N	135	SRR14119495	28677	C	T	0,290346	2021-01-16	Mozambique
N_205_I	N	205	SRR14119495	28887	C	T	1	2021-01-16	Mozambique
ORF1ab_81_NA	ORF1ab	81	SRR14119496	507	A	-TGGTCATGTTATGGT	0,0583804	2021-01-08	Mozambique
ORF1ab_265_I	ORF1ab	265	SRR14119496	1059	C	T	1	2021-01-08	Mozambique
ORF1ab_1093_A	ORF1ab	1093	SRR14119496	3542	A	G	0,989841	2021-01-08	Mozambique
ORF1ab_1655_N	ORF1ab	1655	SRR14119496	5230	G	T	0,999324	2021-01-08	Mozambique
ORF1ab_3353_R	ORF1ab	3353	SRR14119496	10323	A	G	1	2021-01-08	Mozambique
ORF1ab_3603_NA	ORF1ab	3603	SRR14119496	11074	C	-T	0,060396	2021-01-08	Mozambique
ORF1ab_3674_NA	ORF1ab	3674	SRR14119496	11287	G	-TCTGGTTTT	0,823944	2021-01-08	Mozambique
ORF1ab_3694_F	ORF1ab	3694	SRR14119496	11345	C	T	0,98781	2021-01-08	Mozambique
ORF1ab_314_L	ORF1ab	314	SRR14119496	14408	C	T	1	2021-01-08	Mozambique
ORF1ab_1176_H	ORF1ab	1176	SRR14119496	16993	T	C	0,990013	2021-01-08	Mozambique
S_80_A	S	80	SRR14119496	21801	A	C	0,998835	2021-01-08	Mozambique
S_215_G	S	215	SRR14119496	22206	A	G	0,994872	2021-01-08	Mozambique
S_240_NA	S	240	SRR14119496	22280	A	-CTTTACTTG	0,790625	2021-01-08	Mozambique
S_417_N	S	417	SRR14119496	22813	G	T	0,998009	2021-01-08	Mozambique
S_614_G	S	614	SRR14119496	23403	A	G	0,999711	2021-01-08	Mozambique
S_701_V	S	701	SRR14119496	23664	C	T	1	2021-01-08	Mozambique
ORF3a_57_H	ORF3a	57	SRR14119496	25563	G	T	0,99895	2021-01-08	Mozambique
ORF3a_65_F	ORF3a	65	SRR14119496	25585	C	T	0,986555	2021-01-08	Mozambique
ORF3a_171_L	ORF3a	171	SRR14119496	25904	C	T	1	2021-01-08	Mozambique
E_22_V	E	22	SRR14119496	26309	C	T	0,101052	2021-01-08	Mozambique
E_71_L	E	71	SRR14119496	26456	C	T	0,999637	2021-01-08	Mozambique
N_205_I	N	205	SRR14119496	28887	C	T	0,998328	2021-01-08	Mozambique
ORF1ab_265_I	ORF1ab	265	SRR14119497	1059	C	T	1	2021-01-30	Mozambique
ORF1ab_268_E	ORF1ab	268	SRR14119497	1068	G	A	0,998947	2021-01-30	Mozambique
ORF1ab_1655_N	ORF1ab	1655	SRR14119497	5230	G	T	1	2021-01-30	Mozambique
ORF1ab_2164_A	ORF1ab	2164	SRR14119497	6756	T	C	0,986584	2021-01-30	Mozambique
ORF1ab_3353_R	ORF1ab	3353	SRR14119497	10323	A	G	0,999111	2021-01-30	Mozambique
ORF1ab_3674_NA	ORF1ab	3674	SRR14119497	11287	G	-TCTGGTTTT	0,811881	2021-01-30	Mozambique
ORF1ab_314_L	ORF1ab	314	SRR14119497	14408	C	T	0,99903	2021-01-30	Mozambique
S_80_A	S	80	SRR14119497	21801	A	C	0,995431	2021-01-30	Mozambique
S_215_G	S	215	SRR14119497	22206	A	G	0,998549	2021-01-30	Mozambique
S_240_NA	S	240	SRR14119497	22280	A	-CTTTACTTG	0,761134	2021-01-30	Mozambique
S_417_N	S	417	SRR14119497	22813	G	T	0,981527	2021-01-30	Mozambique
S_484_K	S	484	SRR14119497	23012	G	A	1	2021-01-30	Mozambique
S_614_G	S	614	SRR14119497	23403	A	G	1	2021-01-30	Mozambique
S_677_H	S	677	SRR14119497	23593	G	C	0,0619912	2021-01-30	Mozambique
S_701_V	S	701	SRR14119497	23664	C	T	0,951254	2021-01-30	Mozambique
ORF3a_57_H	ORF3a	57	SRR14119497	25563	G	T	1	2021-01-30	Mozambique
ORF3a_171_L	ORF3a	171	SRR14119497	25904	C	T	1	2021-01-30	Mozambique
E_71_L	E	71	SRR14119497	26456	C	T	1	2021-01-30	Mozambique
N_205_I	N	205	SRR14119497	28887	C	T	1	2021-01-30	Mozambique
ORF1ab_265_I	ORF1ab	265	SRR14119498	1059	C	T	1	2021-01-30	Mozambique
ORF1ab_1612_L	ORF1ab	1612	SRR14119498	5100	C	T	1	2021-01-30	Mozambique
ORF1ab_1655_N	ORF1ab	1655	SRR14119498	5230	G	T	0,998802	2021-01-30	Mozambique
ORF1ab_3353_R	ORF1ab	3353	SRR14119498	10323	A	G	0,999426	2021-01-30	Mozambique
ORF1ab_3674_NA	ORF1ab	3674	SRR14119498	11287	G	-TCTGGTTTT	0,899244	2021-01-30	Mozambique
ORF1ab_314_L	ORF1ab	314	SRR14119498	14408	C	T	0,999194	2021-01-30	Mozambique
S_26_S	S	26	SRR14119498	21638	C	T	0,347826	2021-01-30	Mozambique
S_80_A	S	80	SRR14119498	21801	A	C	1	2021-01-30	Mozambique
S_215_G	S	215	SRR14119498	22206	A	G	1	2021-01-30	Mozambique
S_240_NA	S	240	SRR14119498	22280	A	-CTTTACTTG	0,793126	2021-01-30	Mozambique
S_417_N	S	417	SRR14119498	22813	G	T	0,954507	2021-01-30	Mozambique
S_484_K	S	484	SRR14119498	23012	G	A	1	2021-01-30	Mozambique
S_614_G	S	614	SRR14119498	23403	A	G	1	2021-01-30	Mozambique
S_701_V	S	701	SRR14119498	23664	C	T	0,92782	2021-01-30	Mozambique
ORF3a_57_H	ORF3a	57	SRR14119498	25563	G	T	0,999431	2021-01-30	Mozambique
ORF3a_171_L	ORF3a	171	SRR14119498	25904	C	T	0,99694	2021-01-30	Mozambique
E_71_L	E	71	SRR14119498	26456	C	T	0,999326	2021-01-30	Mozambique
N_205_I	N	205	SRR14119498	28887	C	T	1	2021-01-30	Mozambique
ORF10_30_L	ORF10	30	SRR14119498	29645	G	T	0,995912	2021-01-30	Mozambique
ORF1ab_265_I	ORF1ab	265	SRR14119500	1059	C	T	1	2021-01-30	Mozambique
ORF1ab_268_E	ORF1ab	268	SRR14119500	1068	G	A	0,97851	2021-01-30	Mozambique
ORF1ab_1655_N	ORF1ab	1655	SRR14119500	5230	G	T	1	2021-01-30	Mozambique
ORF1ab_2164_A	ORF1ab	2164	SRR14119500	6756	T	C	0,983675	2021-01-30	Mozambique
ORF1ab_3353_R	ORF1ab	3353	SRR14119500	10323	A	G	1	2021-01-30	Mozambique
ORF1ab_3674_NA	ORF1ab	3674	SRR14119500	11287	G	-TCTGGTTTT	0,838294	2021-01-30	Mozambique
ORF1ab_314_L	ORF1ab	314	SRR14119500	14408	C	T	1	2021-01-30	Mozambique
S_80_A	S	80	SRR14119500	21801	A	C	0,975843	2021-01-30	Mozambique
S_215_G	S	215	SRR14119500	22206	A	G	1	2021-01-30	Mozambique
S_240_NA	S	240	SRR14119500	22280	A	-CTTTACTTG	0,779221	2021-01-30	Mozambique
S_417_N	S	417	SRR14119500	22813	G	T	0,972424	2021-01-30	Mozambique
S_484_K	S	484	SRR14119500	23012	G	A	1	2021-01-30	Mozambique
S_614_G	S	614	SRR14119500	23403	A	G	0,999469	2021-01-30	Mozambique
S_677_H	S	677	SRR14119500	23593	G	C	0,0701893	2021-01-30	Mozambique
S_701_V	S	701	SRR14119500	23664	C	T	0,94294	2021-01-30	Mozambique
S_1180_NA	S	1180	SRR14119500	25100	C	-AA	0,0618182	2021-01-30	Mozambique
ORF3a_57_H	ORF3a	57	SRR14119500	25563	G	T	0,997773	2021-01-30	Mozambique
ORF3a_171_L	ORF3a	171	SRR14119500	25904	C	T	0,997429	2021-01-30	Mozambique
E_71_L	E	71	SRR14119500	26456	C	T	1	2021-01-30	Mozambique
ORF1ab_666_I	ORF1ab	666	SRR14119501	2262	C	T	0,989583	2021-01-08	Mozambique
ORF1ab_1246_I	ORF1ab	1246	SRR14119501	4002	C	T	1	2021-01-08	Mozambique
ORF1ab_4010_I	ORF1ab	4010	SRR14119501	12294	C	T	0,999389	2021-01-08	Mozambique
ORF1ab_314_L	ORF1ab	314	SRR14119501	14408	C	T	1	2021-01-08	Mozambique
ORF1ab_1187_I	ORF1ab	1187	SRR14119501	17027	G	T	0,999181	2021-01-08	Mozambique
ORF1ab_2233_I	ORF1ab	2233	SRR14119501	20164	G	A	1	2021-01-08	Mozambique
S_477_N	S	477	SRR14119501	22992	G	A	0,996051	2021-01-08	Mozambique
S_614_G	S	614	SRR14119501	23403	A	G	1	2021-01-08	Mozambique
S_689_R	S	689	SRR14119501	23629	T	G	0,928349	2021-01-08	Mozambique
S_1040_F	S	1040	SRR14119501	24680	G	T	0,0891608	2021-01-08	Mozambique
S_1237_I	S	1237	SRR14119501	25273	G	T	0,998496	2021-01-08	Mozambique
ORF3a_254_NA	ORF3a	254	SRR14119501	26154	A	-GTT	0,927401	2021-01-08	Mozambique
M_75_L	M	75	SRR14119501	26746	G	T	0,99846	2021-01-08	Mozambique
ORF8_52_K	ORF8	52	SRR14119501	28048	G	A	0,998555	2021-01-08	Mozambique
ORF8_93_L	ORF8	93	SRR14119501	28171	C	T	0,998102	2021-01-08	Mozambique
N_203_K	N	203	SRR14119501	28881	G	A	1	2021-01-08	Mozambique
N_204_R	N	204	SRR14119501	28883	G	C	1	2021-01-08	Mozambique
N_384_H	N	384	SRR14119501	29425	G	T	1	2021-01-08	Mozambique
ORF1ab_1025_NA	ORF1ab	1025	SRR14119505	3340	G	-AATAGTTTT	0,922741	2021-01-05	Mozambique
ORF1ab_1246_I	ORF1ab	1246	SRR14119505	4002	C	T	1	2021-01-05	Mozambique
ORF1ab_2249_V	ORF1ab	2249	SRR14119505	7011	C	T	1	2021-01-05	Mozambique
ORF1ab_314_L	ORF1ab	314	SRR14119505	14408	C	T	0,999085	2021-01-05	Mozambique
ORF1ab_813_H	ORF1ab	813	SRR14119505	15906	G	T	0,0529101	2021-01-05	Mozambique
ORF1ab_836_Y	ORF1ab	836	SRR14119505	15973	G	T	0,0980392	2021-01-05	Mozambique
ORF1ab_882_I	ORF1ab	882	SRR14119505	16111	C	A	0,129577	2021-01-05	Mozambique
ORF1ab_913_D	ORF1ab	913	SRR14119505	16206	G	T	0,997458	2021-01-05	Mozambique
ORF1ab_1187_I	ORF1ab	1187	SRR14119505	17027	G	T	0,999772	2021-01-05	Mozambique
ORF1ab_2233_I	ORF1ab	2233	SRR14119505	20164	G	A	1	2021-01-05	Mozambique
S_477_N	S	477	SRR14119505	22992	G	A	1	2021-01-05	Mozambique
S_523_NA	S	523	SRR14119505	23131	T	-G	0,0555556	2021-01-05	Mozambique
S_614_G	S	614	SRR14119505	23403	A	G	1	2021-01-05	Mozambique
S_689_R	S	689	SRR14119505	23629	T	G	0,998915	2021-01-05	Mozambique
ORF3a_254_NA	ORF3a	254	SRR14119505	26154	A	-GTT	0,929831	2021-01-05	Mozambique
M_70_L	M	70	SRR14119505	26730	G	C	0,998009	2021-01-05	Mozambique
ORF8_51_NA	ORF8	51	SRR14119505	28046	T	+AA	0,0678074	2021-01-05	Mozambique
ORF8_51_NA	ORF8	51	SRR14119505	28046	T	+A	0,880228	2021-01-05	Mozambique
N_384_H	N	384	SRR14119505	29425	G	T	1	2021-01-05	Mozambique
ORF1ab_265_I	ORF1ab	265	SRR14119510	1059	C	T	0,995569	NA	Mozambique
ORF1ab_1021_H	ORF1ab	1021	SRR14119510	3328	G	T	0,953964	NA	Mozambique
ORF1ab_1655_N	ORF1ab	1655	SRR14119510	5230	G	T	0,992647	NA	Mozambique
ORF1ab_3353_R	ORF1ab	3353	SRR14119510	10323	A	G	1	NA	Mozambique
ORF1ab_3606_NA	ORF1ab	3606	SRR14119510	11082	T	-G	0,14922	NA	Mozambique
ORF1ab_3606_F	ORF1ab	3606	SRR14119510	11083	G	T	0,995392	NA	Mozambique
ORF1ab_3674_NA	ORF1ab	3674	SRR14119510	11287	G	-TCTGGTTTT	0,859568	NA	Mozambique
ORF1ab_314_L	ORF1ab	314	SRR14119510	14408	C	T	0,99949	NA	Mozambique
S_18_F	S	18	SRR14119510	21614	C	T	0,994048	NA	Mozambique
S_80_A	S	80	SRR14119510	21801	A	C	0,993163	NA	Mozambique
S_128_V	S	128	SRR14119510	21944	A	G	0,966324	NA	Mozambique
S_215_G	S	215	SRR14119510	22206	A	G	0,995268	NA	Mozambique
S_240_NA	S	240	SRR14119510	22280	A	-CTTTACTTG	0,729387	NA	Mozambique
S_417_N	S	417	SRR14119510	22813	G	T	0,994344	NA	Mozambique
S_614_G	S	614	SRR14119510	23403	A	G	1	NA	Mozambique
S_701_V	S	701	SRR14119510	23664	C	T	0,968174	NA	Mozambique
S_1181_NA	S	1181	SRR14119510	25104	A	-AG	0,0708333	NA	Mozambique
ORF3a_57_H	ORF3a	57	SRR14119510	25563	G	T	1	NA	Mozambique
ORF3a_131_L	ORF3a	131	SRR14119510	25784	G	T	0,9947	NA	Mozambique
ORF3a_171_L	ORF3a	171	SRR14119510	25904	C	T	0,997908	NA	Mozambique
E_71_L	E	71	SRR14119510	26456	C	T	0,981997	NA	Mozambique
ORF7a_34_L	ORF7a	34	SRR14119510	27494	C	T	0,985492	NA	Mozambique
ORF1ab_265_I	ORF1ab	265	SRR14119512	1059	C	T	1	2021-01-16	Mozambique
ORF1ab_1612_L	ORF1ab	1612	SRR14119512	5100	C	T	0,993377	2021-01-16	Mozambique
ORF1ab_3353_R	ORF1ab	3353	SRR14119512	10323	A	G	1	2021-01-16	Mozambique
ORF1ab_3674_NA	ORF1ab	3674	SRR14119512	11287	G	-TCTGGTTTT	0,827048	2021-01-16	Mozambique
ORF1ab_314_L	ORF1ab	314	SRR14119512	14408	C	T	1	2021-01-16	Mozambique
S_80_A	S	80	SRR14119512	21801	A	C	0,999158	2021-01-16	Mozambique
S_215_G	S	215	SRR14119512	22206	A	G	0,997283	2021-01-16	Mozambique
S_240_NA	S	240	SRR14119512	22280	A	-CTTTACTTG	0,806011	2021-01-16	Mozambique
S_417_N	S	417	SRR14119512	22813	G	T	0,989011	2021-01-16	Mozambique
S_614_G	S	614	SRR14119512	23403	A	G	0,999318	2021-01-16	Mozambique
S_701_V	S	701	SRR14119512	23664	C	T	0,974886	2021-01-16	Mozambique
ORF3a_57_H	ORF3a	57	SRR14119512	25563	G	T	0,993976	2021-01-16	Mozambique
ORF3a_171_L	ORF3a	171	SRR14119512	25904	C	T	1	2021-01-16	Mozambique
E_71_L	E	71	SRR14119512	26456	C	T	0,998656	2021-01-16	Mozambique
ORF1ab_265_I	ORF1ab	265	SRR14119513	1059	C	T	0,998586	2021-01-16	Mozambique
ORF1ab_268_E	ORF1ab	268	SRR14119513	1068	G	A	1	2021-01-16	Mozambique
ORF1ab_1655_N	ORF1ab	1655	SRR14119513	5230	G	T	1	2021-01-16	Mozambique
ORF1ab_3353_R	ORF1ab	3353	SRR14119513	10323	A	G	0,999009	2021-01-16	Mozambique
ORF1ab_3674_NA	ORF1ab	3674	SRR14119513	11287	G	-TCTGGTTTT	0,912685	2021-01-16	Mozambique
ORF1ab_4387_C	ORF1ab	4387	SRR14119513	13424	C	T	0,0762148	2021-01-16	Mozambique
ORF1ab_314_L	ORF1ab	314	SRR14119513	14408	C	T	1	2021-01-16	Mozambique
S_80_A	S	80	SRR14119513	21801	A	C	0,99886	2021-01-16	Mozambique
S_215_G	S	215	SRR14119513	22206	A	G	1	2021-01-16	Mozambique
S_240_NA	S	240	SRR14119513	22280	A	-CTTTACTTG	0,754864	2021-01-16	Mozambique
S_417_N	S	417	SRR14119513	22813	G	T	1	2021-01-16	Mozambique
S_614_G	S	614	SRR14119513	23403	A	G	1	2021-01-16	Mozambique
S_701_V	S	701	SRR14119513	23664	C	T	0,967033	2021-01-16	Mozambique
S_938_F	S	938	SRR14119513	24374	C	T	0,999218	2021-01-16	Mozambique
ORF3a_171_L	ORF3a	171	SRR14119513	25904	C	T	0,99812	2021-01-16	Mozambique
E_71_L	E	71	SRR14119513	26456	C	T	1	2021-01-16	Mozambique
ORF8_73_H	ORF8	73	SRR14119513	28110	T	C	0,998469	2021-01-16	Mozambique
ORF1ab_265_I	ORF1ab	265	SRR14119517	1059	C	T	1	2021-01-16	Mozambique
ORF1ab_1655_N	ORF1ab	1655	SRR14119517	5230	G	T	1	2021-01-16	Mozambique
ORF1ab_3353_R	ORF1ab	3353	SRR14119517	10323	A	G	1	2021-01-16	Mozambique
ORF1ab_3674_NA	ORF1ab	3674	SRR14119517	11287	G	-TCTGGTTTT	0,774695	2021-01-16	Mozambique
ORF1ab_3969_V	ORF1ab	3969	SRR14119517	12171	C	T	0,99193	2021-01-16	Mozambique
ORF1ab_314_L	ORF1ab	314	SRR14119517	14408	C	T	0,999653	2021-01-16	Mozambique
S_80_A	S	80	SRR14119517	21801	A	C	0,99955	2021-01-16	Mozambique
S_215_G	S	215	SRR14119517	22206	A	G	1	2021-01-16	Mozambique
S_240_NA	S	240	SRR14119517	22280	A	-CTTTACTTG	0,776447	2021-01-16	Mozambique
S_417_N	S	417	SRR14119517	22813	G	T	0,978908	2021-01-16	Mozambique
S_484_K	S	484	SRR14119517	23012	G	A	1	2021-01-16	Mozambique
S_614_G	S	614	SRR14119517	23403	A	G	1	2021-01-16	Mozambique
S_701_V	S	701	SRR14119517	23664	C	T	0,965646	2021-01-16	Mozambique
ORF3a_57_H	ORF3a	57	SRR14119517	25563	G	T	1	2021-01-16	Mozambique
ORF3a_171_L	ORF3a	171	SRR14119517	25904	C	T	1	2021-01-16	Mozambique
E_71_L	E	71	SRR14119517	26456	C	T	0,999214	2021-01-16	Mozambique
N_13_S	N	13	SRR14119517	28310	C	T	0,992171	2021-01-16	Mozambique
ORF1ab_265_I	ORF1ab	265	SRR14119521	1059	C	T	1	NA	Mozambique
ORF1ab_1655_N	ORF1ab	1655	SRR14119521	5230	G	T	0,996711	NA	Mozambique
ORF1ab_3353_R	ORF1ab	3353	SRR14119521	10323	A	G	1	NA	Mozambique
ORF1ab_3674_NA	ORF1ab	3674	SRR14119521	11287	G	-TCTGGTTTT	0,873602	NA	Mozambique
ORF1ab_3733_V	ORF1ab	3733	SRR14119521	11462	A	G	0,93266	NA	Mozambique
ORF1ab_314_L	ORF1ab	314	SRR14119521	14408	C	T	1	NA	Mozambique
S_80_A	S	80	SRR14119521	21801	A	C	1	NA	Mozambique
S_215_G	S	215	SRR14119521	22206	A	G	1	NA	Mozambique
S_240_NA	S	240	SRR14119521	22280	A	-CTTTACTTG	0,816107	NA	Mozambique
S_417_N	S	417	SRR14119521	22813	G	T	0,988652	NA	Mozambique
S_614_G	S	614	SRR14119521	23403	A	G	1	NA	Mozambique
S_701_V	S	701	SRR14119521	23664	C	T	0,816491	NA	Mozambique
ORF3a_57_H	ORF3a	57	SRR14119521	25563	G	T	1	NA	Mozambique
ORF3a_131_L	ORF3a	131	SRR14119521	25784	G	T	0,0658228	NA	Mozambique
ORF3a_171_L	ORF3a	171	SRR14119521	25904	C	T	1	NA	Mozambique
E_71_L	E	71	SRR14119521	26456	C	T	0,998807	NA	Mozambique
M_155_Y	M	155	SRR14119521	26985	C	T	0,966696	NA	Mozambique
N_205_I	N	205	SRR14119521	28887	C	T	0,993333	NA	Mozambique
ORF1ab_1923_V	ORF1ab	1923	SRR14119524	6033	C	T	0,991334	2021-01-18	Mozambique
ORF1ab_314_L	ORF1ab	314	SRR14119524	14408	C	T	0,999455	2021-01-18	Mozambique
ORF1ab_970_L	ORF1ab	970	SRR14119524	16376	C	T	0,998083	2021-01-18	Mozambique
S_459_F	S	459	SRR14119524	22938	C	T	0,998286	2021-01-18	Mozambique
S_614_G	S	614	SRR14119524	23403	A	G	1	2021-01-18	Mozambique
S_1204_E	S	1204	SRR14119524	25173	G	A	0,104478	2021-01-18	Mozambique
ORF7b_3_*	ORF7b	3	SRR14119524	27762	G	T	0,992366	2021-01-18	Mozambique
ORF8_11_NA	ORF8	11	SRR14119524	27926	A	-ACTGTAGCTGCATTTCACCAAG	0,794658	2021-01-18	Mozambique
ORF8_12_N	ORF8	12	SRR14119524	27928	C	A	0,993976	2021-01-18	Mozambique
ORF8_119_NA	ORF8	119	SRR14119524	28250	T	+CTG	0,895905	2021-01-18	Mozambique
ORF8_120_NA	ORF8	120	SRR14119524	28253	C	-A	0,992996	2021-01-18	Mozambique
ORF10_28_NA	ORF10	28	SRR14119524	29640	C	-A	0,0564972	2021-01-18	Mozambique
ORF1ab_303_I	ORF1ab	303	SRR14119529	1172	G	A	0,967619	2021-01-10	Mozambique
ORF1ab_554_I	ORF1ab	554	SRR14119529	1926	C	T	0,954183	2021-01-10	Mozambique
ORF1ab_1246_I	ORF1ab	1246	SRR14119529	4002	C	T	1	2021-01-10	Mozambique
ORF1ab_1428_R	ORF1ab	1428	SRR14119529	4548	A	G	0,0643777	2021-01-10	Mozambique
ORF1ab_3090_I	ORF1ab	3090	SRR14119529	9534	C	T	0,0993377	2021-01-10	Mozambique
ORF1ab_314_L	ORF1ab	314	SRR14119529	14408	C	T	1	2021-01-10	Mozambique
ORF1ab_1187_I	ORF1ab	1187	SRR14119529	17027	G	T	0,937303	2021-01-10	Mozambique
ORF1ab_1560_V	ORF1ab	1560	SRR14119529	18146	A	T	0,950459	2021-01-10	Mozambique
ORF1ab_2233_I	ORF1ab	2233	SRR14119529	20164	G	A	0,936842	2021-01-10	Mozambique
S_477_N	S	477	SRR14119529	22992	G	A	0,967378	2021-01-10	Mozambique
S_558_N	S	558	SRR14119529	23236	G	T	0,920259	2021-01-10	Mozambique
S_614_G	S	614	SRR14119529	23403	A	G	1	2021-01-10	Mozambique
S_701_V	S	701	SRR14119529	23664	C	T	0,0733591	2021-01-10	Mozambique
S_1117_I	S	1117	SRR14119529	24912	C	T	0,900304	2021-01-10	Mozambique
ORF3a_254_NA	ORF3a	254	SRR14119529	26154	A	-GTT	0,870546	2021-01-10	Mozambique
ORF7a_10_T	ORF7a	10	SRR14119529	27422	T	C	0,911809	2021-01-10	Mozambique
ORF8_52_K	ORF8	52	SRR14119529	28048	G	A	0,984321	2021-01-10	Mozambique
N_384_H	N	384	SRR14119529	29425	G	T	0,999019	2021-01-10	Mozambique
ORF1ab_265_I	ORF1ab	265	SRR14119532	1059	C	T	1	2021-01-10	Mozambique
ORF1ab_1655_N	ORF1ab	1655	SRR14119532	5230	G	T	0,976119	2021-01-10	Mozambique
ORF1ab_2144_NA	ORF1ab	2144	SRR14119532	6696	C	+T	0,0515861	2021-01-10	Mozambique
ORF1ab_3353_R	ORF1ab	3353	SRR14119532	10323	A	G	1	2021-01-10	Mozambique
ORF1ab_3603_NA	ORF1ab	3603	SRR14119532	11074	C	-T	0,0501393	2021-01-10	Mozambique
ORF1ab_3674_NA	ORF1ab	3674	SRR14119532	11287	G	-TCTGGTTTT	0,86965	2021-01-10	Mozambique
ORF1ab_314_L	ORF1ab	314	SRR14119532	14408	C	T	0,999175	2021-01-10	Mozambique
S_80_A	S	80	SRR14119532	21801	A	C	0,991463	2021-01-10	Mozambique
S_215_G	S	215	SRR14119532	22206	A	G	0,997706	2021-01-10	Mozambique
S_240_NA	S	240	SRR14119532	22280	A	-CTTTACTTG	0,809826	2021-01-10	Mozambique
S_417_N	S	417	SRR14119532	22813	G	T	0,992487	2021-01-10	Mozambique
S_484_K	S	484	SRR14119532	23012	G	A	1	2021-01-10	Mozambique
S_614_G	S	614	SRR14119532	23403	A	G	0,999688	2021-01-10	Mozambique
S_701_V	S	701	SRR14119532	23664	C	T	0,943937	2021-01-10	Mozambique
S_1191_NA	S	1191	SRR14119532	25133	A	-AG	0,104167	2021-01-10	Mozambique
ORF3a_57_H	ORF3a	57	SRR14119532	25563	G	T	1	2021-01-10	Mozambique
ORF3a_143_V	ORF3a	143	SRR14119532	25820	C	T	0,952854	2021-01-10	Mozambique
ORF3a_171_L	ORF3a	171	SRR14119532	25904	C	T	0,984169	2021-01-10	Mozambique
E_71_L	E	71	SRR14119532	26456	C	T	0,995228	2021-01-10	Mozambique
ORF8_98_F	ORF8	98	SRR14119532	28185	C	T	0,927517	2021-01-10	Mozambique
ORF10_8_NA	ORF10	8	SRR14119532	29580	C	-T	0,893875	2021-01-10	Mozambique
ORF1ab_265_I	ORF1ab	265	SRR14119534	1059	C	T	1	2021-01-18	Mozambique
ORF1ab_1655_N	ORF1ab	1655	SRR14119534	5230	G	T	1	2021-01-18	Mozambique
ORF1ab_3353_R	ORF1ab	3353	SRR14119534	10323	A	G	1	2021-01-18	Mozambique
ORF1ab_3674_NA	ORF1ab	3674	SRR14119534	11287	G	-TCTGGTTTT	0,937602	2021-01-18	Mozambique
ORF1ab_314_L	ORF1ab	314	SRR14119534	14408	C	T	1	2021-01-18	Mozambique
ORF1ab_2581_L	ORF1ab	2581	SRR14119534	21208	A	C	0,0588235	2021-01-18	Mozambique
S_80_A	S	80	SRR14119534	21801	A	C	1	2021-01-18	Mozambique
S_215_G	S	215	SRR14119534	22206	A	G	0,998955	2021-01-18	Mozambique
S_240_NA	S	240	SRR14119534	22280	A	-CTTTACTTG	0,796902	2021-01-18	Mozambique
S_417_N	S	417	SRR14119534	22813	G	T	0,970904	2021-01-18	Mozambique
S_484_K	S	484	SRR14119534	23012	G	A	1	2021-01-18	Mozambique
S_614_G	S	614	SRR14119534	23403	A	G	1	2021-01-18	Mozambique
S_701_V	S	701	SRR14119534	23664	C	T	0,929087	2021-01-18	Mozambique
ORF3a_57_H	ORF3a	57	SRR14119534	25563	G	T	0,998945	2021-01-18	Mozambique
ORF3a_171_L	ORF3a	171	SRR14119534	25904	C	T	0,998472	2021-01-18	Mozambique
E_71_L	E	71	SRR14119534	26456	C	T	0,998991	2021-01-18	Mozambique
N_205_I	N	205	SRR14119534	28887	C	T	1	2021-01-18	Mozambique
N_270_L	N	270	SRR14119534	29081	G	C	0,0782553	2021-01-18	Mozambique
ORF1ab_124_C	ORF1ab	124	SRR14119536	635	C	T	0,0626794	2021-01-26	Mozambique
ORF1ab_265_I	ORF1ab	265	SRR14119536	1059	C	T	0,0878694	2021-01-26	Mozambique
ORF1ab_489_K	ORF1ab	489	SRR14119536	1730	G	A	0,0616776	2021-01-26	Mozambique
ORF1ab_1021_K	ORF1ab	1021	SRR14119536	3326	C	A	0,0541899	2021-01-26	Mozambique
ORF1ab_1024_G	ORF1ab	1024	SRR14119536	3336	A	G	0,0504225	2021-01-26	Mozambique
ORF1ab_1246_I	ORF1ab	1246	SRR14119536	4002	C	T	0,782178	2021-01-26	Mozambique
ORF1ab_1257_V	ORF1ab	1257	SRR14119536	4034	A	G	0,06	2021-01-26	Mozambique
ORF1ab_1481_N	ORF1ab	1481	SRR14119536	4706	G	A	0,0731707	2021-01-26	Mozambique
ORF1ab_1532_NA	ORF1ab	1532	SRR14119536	4861	T	-A	0,0513919	2021-01-26	Mozambique
ORF1ab_1655_N	ORF1ab	1655	SRR14119536	5230	G	T	0,227074	2021-01-26	Mozambique
ORF1ab_1843_NA	ORF1ab	1843	SRR14119536	5792	G	-A	0,0690061	2021-01-26	Mozambique
ORF1ab_2144_NA	ORF1ab	2144	SRR14119536	6696	C	+T	0,07304	2021-01-26	Mozambique
ORF1ab_2152_I	ORF1ab	2152	SRR14119536	6720	C	T	0,721152	2021-01-26	Mozambique
ORF1ab_2249_NA	ORF1ab	2249	SRR14119536	7011	C	-T	0,131579	2021-01-26	Mozambique
ORF1ab_2609_F	ORF1ab	2609	SRR14119536	8090	C	T	0,0898283	2021-01-26	Mozambique
ORF1ab_3353_R	ORF1ab	3353	SRR14119536	10323	A	G	0,861953	2021-01-26	Mozambique
ORF1ab_3604_L	ORF1ab	3604	SRR14119536	11075	T	C	0,0857143	2021-01-26	Mozambique
ORF1ab_73_Q	ORF1ab	73	SRR14119536	13686	T	A	0,0600559	2021-01-26	Mozambique
ORF1ab_314_L	ORF1ab	314	SRR14119536	14408	C	T	0,999469	2021-01-26	Mozambique
ORF1ab_833_NA	ORF1ab	833	SRR14119536	15965	G	+T	0,119881	2021-01-26	Mozambique
ORF1ab_1000_L	ORF1ab	1000	SRR14119536	16466	C	T	0,812831	2021-01-26	Mozambique
ORF1ab_1187_I	ORF1ab	1187	SRR14119536	17027	G	T	0,740602	2021-01-26	Mozambique
ORF1ab_1683_NA	ORF1ab	1683	SRR14119536	18514	T	-G	0,0678966	2021-01-26	Mozambique
S_80_A	S	80	SRR14119536	21801	A	C	0,286557	2021-01-26	Mozambique
S_167_NA	S	167	SRR14119536	22062	C	+T	0,0512821	2021-01-26	Mozambique
S_215_G	S	215	SRR14119536	22206	A	G	0,175439	2021-01-26	Mozambique
S_240_NA	S	240	SRR14119536	22280	A	-CTTTACTTG	0,131034	2021-01-26	Mozambique
S_417_N	S	417	SRR14119536	22813	G	T	0,205192	2021-01-26	Mozambique
S_477_N	S	477	SRR14119536	22992	G	A	1	2021-01-26	Mozambique
S_614_G	S	614	SRR14119536	23403	A	G	1	2021-01-26	Mozambique
S_641_NA	S	641	SRR14119536	23483	A	-ATG	0,260691	2021-01-26	Mozambique
S_701_V	S	701	SRR14119536	23664	C	T	0,283099	2021-01-26	Mozambique
S_948_I	S	948	SRR14119536	24404	C	A	0,697987	2021-01-26	Mozambique
ORF3a_57_H	ORF3a	57	SRR14119536	25563	G	T	0,240202	2021-01-26	Mozambique
ORF3a_60_NA	ORF3a	60	SRR14119536	25572	C	-A	0,0500334	2021-01-26	Mozambique
ORF3a_131_L	ORF3a	131	SRR14119536	25784	G	T	0,118881	2021-01-26	Mozambique
ORF3a_171_L	ORF3a	171	SRR14119536	25904	C	T	0,207207	2021-01-26	Mozambique
ORF3a_254_NA	ORF3a	254	SRR14119536	26154	A	-GTT	0,620296	2021-01-26	Mozambique
E_71_L	E	71	SRR14119536	26456	C	T	0,264706	2021-01-26	Mozambique
M_123_A	M	123	SRR14119536	26889	C	G	0,166262	2021-01-26	Mozambique
ORF8_52_K	ORF8	52	SRR14119536	28048	G	A	0,732441	2021-01-26	Mozambique
N_384_H	N	384	SRR14119536	29425	G	T	0,719907	2021-01-26	Mozambique
ORF1ab_265_I	ORF1ab	265	SRR14119541	1059	C	T	0,999057	2021-01-13	Mozambique
ORF1ab_1655_N	ORF1ab	1655	SRR14119541	5230	G	T	1	2021-01-13	Mozambique
ORF1ab_1927_NA	ORF1ab	1927	SRR14119541	6044	A	-ATT	0,057971	2021-01-13	Mozambique
ORF1ab_2154_I	ORF1ab	2154	SRR14119541	6726	C	T	0,999002	2021-01-13	Mozambique
ORF1ab_3353_R	ORF1ab	3353	SRR14119541	10323	A	G	1	2021-01-13	Mozambique
ORF1ab_3674_NA	ORF1ab	3674	SRR14119541	11287	G	-TCTGGTTTT	0,918367	2021-01-13	Mozambique
ORF1ab_314_L	ORF1ab	314	SRR14119541	14408	C	T	0,998398	2021-01-13	Mozambique
S_18_F	S	18	SRR14119541	21614	C	T	1	2021-01-13	Mozambique
S_80_A	S	80	SRR14119541	21801	A	C	1	2021-01-13	Mozambique
S_215_G	S	215	SRR14119541	22206	A	G	1	2021-01-13	Mozambique
S_240_NA	S	240	SRR14119541	22280	A	-CTTTACTTG	0,790909	2021-01-13	Mozambique
S_417_N	S	417	SRR14119541	22813	G	T	0,998634	2021-01-13	Mozambique
S_614_G	S	614	SRR14119541	23403	A	G	1	2021-01-13	Mozambique
S_701_V	S	701	SRR14119541	23664	C	T	0,954142	2021-01-13	Mozambique
ORF3a_155_N	ORF3a	155	SRR14119541	25855	G	A	1	2021-01-13	Mozambique
ORF3a_171_L	ORF3a	171	SRR14119541	25904	C	T	0,999129	2021-01-13	Mozambique
E_71_L	E	71	SRR14119541	26456	C	T	1	2021-01-13	Mozambique
N_205_I	N	205	SRR14119541	28887	C	T	1	2021-01-13	Mozambique
ORF1ab_265_I	ORF1ab	265	SRR14119543	1059	C	T	1	2021-01-28	Mozambique
ORF1ab_1655_N	ORF1ab	1655	SRR14119543	5230	G	T	0,997207	2021-01-28	Mozambique
ORF1ab_3353_R	ORF1ab	3353	SRR14119543	10323	A	G	1	2021-01-28	Mozambique
ORF1ab_3674_NA	ORF1ab	3674	SRR14119543	11287	G	-TCTGGTTTT	0,943625	2021-01-28	Mozambique
ORF1ab_314_L	ORF1ab	314	SRR14119543	14408	C	T	1	2021-01-28	Mozambique
S_80_A	S	80	SRR14119543	21801	A	C	0,999349	2021-01-28	Mozambique
S_215_G	S	215	SRR14119543	22206	A	G	1	2021-01-28	Mozambique
S_240_NA	S	240	SRR14119543	22280	A	-CTTTACTTG	0,769663	2021-01-28	Mozambique
S_246_I	S	246	SRR14119543	22299	G	T	0,992857	2021-01-28	Mozambique
S_417_N	S	417	SRR14119543	22813	G	T	0,914676	2021-01-28	Mozambique
S_484_K	S	484	SRR14119543	23012	G	A	1	2021-01-28	Mozambique
S_501_Y	S	501	SRR14119543	23063	A	T	1	2021-01-28	Mozambique
S_614_G	S	614	SRR14119543	23403	A	G	1	2021-01-28	Mozambique
S_701_V	S	701	SRR14119543	23664	C	T	0,765898	2021-01-28	Mozambique
S_1104_L	S	1104	SRR14119543	24872	G	T	0,984656	2021-01-28	Mozambique
ORF3a_57_H	ORF3a	57	SRR14119543	25563	G	T	1	2021-01-28	Mozambique
ORF3a_171_L	ORF3a	171	SRR14119543	25904	C	T	0,995713	2021-01-28	Mozambique
E_71_L	E	71	SRR14119543	26456	C	T	1	2021-01-28	Mozambique
N_205_I	N	205	SRR14119543	28887	C	T	1	2021-01-28	Mozambique
ORF1ab_265_I	ORF1ab	265	SRR14119544	1059	C	T	1	2021-01-14	Mozambique
ORF1ab_1655_N	ORF1ab	1655	SRR14119544	5230	G	T	1	2021-01-14	Mozambique
ORF1ab_3353_R	ORF1ab	3353	SRR14119544	10323	A	G	1	2021-01-14	Mozambique
ORF1ab_3674_NA	ORF1ab	3674	SRR14119544	11287	G	-TCTGGTTTT	0,948207	2021-01-14	Mozambique
ORF1ab_314_L	ORF1ab	314	SRR14119544	14408	C	T	1	2021-01-14	Mozambique
S_80_A	S	80	SRR14119544	21801	A	C	0,997625	2021-01-14	Mozambique
S_215_G	S	215	SRR14119544	22206	A	G	1	2021-01-14	Mozambique
S_240_NA	S	240	SRR14119544	22280	A	-CTTTACTTG	0,735426	2021-01-14	Mozambique
S_417_N	S	417	SRR14119544	22813	G	T	0,964539	2021-01-14	Mozambique
S_614_G	S	614	SRR14119544	23403	A	G	1	2021-01-14	Mozambique
S_701_V	S	701	SRR14119544	23664	C	T	0,892193	2021-01-14	Mozambique
ORF3a_57_H	ORF3a	57	SRR14119544	25563	G	T	1	2021-01-14	Mozambique
ORF3a_171_L	ORF3a	171	SRR14119544	25904	C	T	0,997748	2021-01-14	Mozambique
E_71_L	E	71	SRR14119544	26456	C	T	0,993976	2021-01-14	Mozambique
N_13_S	N	13	SRR14119544	28310	C	T	0,94188	2021-01-14	Mozambique
ORF1ab_265_I	ORF1ab	265	SRR14119545	1059	C	T	0,995614	2020-12-29	South Africa
ORF1ab_1655_N	ORF1ab	1655	SRR14119545	5230	G	T	1	2020-12-29	South Africa
ORF1ab_3353_R	ORF1ab	3353	SRR14119545	10323	A	G	1	2020-12-29	South Africa
ORF1ab_3603_NA	ORF1ab	3603	SRR14119545	11074	C	-T	0,0603113	2020-12-29	South Africa
ORF1ab_3674_NA	ORF1ab	3674	SRR14119545	11287	G	-TCTGGTTTT	0,905771	2020-12-29	South Africa
ORF1ab_314_L	ORF1ab	314	SRR14119545	14408	C	T	1	2020-12-29	South Africa
S_18_F	S	18	SRR14119545	21614	C	T	1	2020-12-29	South Africa
S_80_A	S	80	SRR14119545	21801	A	C	0,999053	2020-12-29	South Africa
S_215_G	S	215	SRR14119545	22206	A	G	1	2020-12-29	South Africa
S_240_NA	S	240	SRR14119545	22280	A	-CTTTACTTG	0,791798	2020-12-29	South Africa
S_417_N	S	417	SRR14119545	22813	G	T	1	2020-12-29	South Africa
S_614_G	S	614	SRR14119545	23403	A	G	1	2020-12-29	South Africa
S_701_V	S	701	SRR14119545	23664	C	T	1	2020-12-29	South Africa
ORF3a_57_H	ORF3a	57	SRR14119545	25563	G	T	1	2020-12-29	South Africa
ORF3a_171_L	ORF3a	171	SRR14119545	25904	C	T	0,996024	2020-12-29	South Africa
E_71_L	E	71	SRR14119545	26456	C	T	1	2020-12-29	South Africa
N_13_S	N	13	SRR14119545	28310	C	T	0,994652	2020-12-29	South Africa
ORF1ab_265_I	ORF1ab	265	SRR14119546	1059	C	T	0,999081	2020-12-29	South Africa
ORF1ab_602_I	ORF1ab	602	SRR14119546	2070	C	T	0,963455	2020-12-29	South Africa
ORF1ab_1655_N	ORF1ab	1655	SRR14119546	5230	G	T	0,981844	2020-12-29	South Africa
ORF1ab_3353_R	ORF1ab	3353	SRR14119546	10323	A	G	1	2020-12-29	South Africa
ORF1ab_3515_L	ORF1ab	3515	SRR14119546	10809	C	T	0,0551181	2020-12-29	South Africa
ORF1ab_3674_NA	ORF1ab	3674	SRR14119546	11287	G	-TCTGGTTTT	0,817175	2020-12-29	South Africa
ORF1ab_314_L	ORF1ab	314	SRR14119546	14408	C	T	0,999638	2020-12-29	South Africa
S_80_A	S	80	SRR14119546	21801	A	C	0,995786	2020-12-29	South Africa
S_215_G	S	215	SRR14119546	22206	A	G	1	2020-12-29	South Africa
S_240_NA	S	240	SRR14119546	22280	A	-CTTTACTTG	0,700565	2020-12-29	South Africa
S_417_N	S	417	SRR14119546	22813	G	T	0,968769	2020-12-29	South Africa
S_614_G	S	614	SRR14119546	23403	A	G	1	2020-12-29	South Africa
S_701_V	S	701	SRR14119546	23664	C	T	0,999162	2020-12-29	South Africa
ORF3a_57_H	ORF3a	57	SRR14119546	25563	G	T	0,993491	2020-12-29	South Africa
ORF3a_171_L	ORF3a	171	SRR14119546	25904	C	T	0,991228	2020-12-29	South Africa
E_71_L	E	71	SRR14119546	26456	C	T	0,999598	2020-12-29	South Africa
M_7_N	M	7	SRR14119546	26542	C	A	0,0794183	2020-12-29	South Africa
N_205_I	N	205	SRR14119546	28887	C	T	1	2020-12-29	South Africa
ORF1ab_265_I	ORF1ab	265	SRR14119547	1059	C	T	1	2020-12-29	South Africa
ORF1ab_1655_N	ORF1ab	1655	SRR14119547	5230	G	T	1	2020-12-29	South Africa
ORF1ab_3353_R	ORF1ab	3353	SRR14119547	10323	A	G	0,999349	2020-12-29	South Africa
ORF1ab_3603_NA	ORF1ab	3603	SRR14119547	11074	C	-T	0,0513791	2020-12-29	South Africa
ORF1ab_3674_NA	ORF1ab	3674	SRR14119547	11287	G	-TCTGGTTTT	0,882472	2020-12-29	South Africa
ORF1ab_314_L	ORF1ab	314	SRR14119547	14408	C	T	0,999558	2020-12-29	South Africa
S_18_F	S	18	SRR14119547	21614	C	T	1	2020-12-29	South Africa
S_80_A	S	80	SRR14119547	21801	A	C	0,998917	2020-12-29	South Africa
S_215_G	S	215	SRR14119547	22206	A	G	1	2020-12-29	South Africa
S_240_NA	S	240	SRR14119547	22280	A	-CTTTACTTG	0,800558	2020-12-29	South Africa
S_417_E	S	417	SRR14119547	22811	A	G	0,984596	2020-12-29	South Africa
S_417_N	S	417	SRR14119547	22813	G	T	0,997433	2020-12-29	South Africa
S_614_G	S	614	SRR14119547	23403	A	G	0,999441	2020-12-29	South Africa
S_701_V	S	701	SRR14119547	23664	C	T	1	2020-12-29	South Africa
ORF3a_57_H	ORF3a	57	SRR14119547	25563	G	T	0,999281	2020-12-29	South Africa
ORF3a_171_L	ORF3a	171	SRR14119547	25904	C	T	0,999049	2020-12-29	South Africa
E_71_L	E	71	SRR14119547	26456	C	T	0,998566	2020-12-29	South Africa
N_148_A	N	148	SRR14119547	28715	A	G	0,995601	2020-12-29	South Africa
N_205_I	N	205	SRR14119547	28887	C	T	1	2020-12-29	South Africa
ORF1ab_265_I	ORF1ab	265	SRR14119548	1059	C	T	1	2020-12-29	South Africa
ORF1ab_1655_N	ORF1ab	1655	SRR14119548	5230	G	T	0,99	2020-12-29	South Africa
ORF1ab_3353_R	ORF1ab	3353	SRR14119548	10323	A	G	0,994854	2020-12-29	South Africa
ORF1ab_3674_NA	ORF1ab	3674	SRR14119548	11287	G	-TCTGGTTTT	0,741742	2020-12-29	South Africa
ORF1ab_314_L	ORF1ab	314	SRR14119548	14408	C	T	0,99846	2020-12-29	South Africa
S_80_A	S	80	SRR14119548	21801	A	C	1	2020-12-29	South Africa
S_215_G	S	215	SRR14119548	22206	A	G	1	2020-12-29	South Africa
S_240_NA	S	240	SRR14119548	22280	A	-CTTTACTTG	0,793774	2020-12-29	South Africa
S_417_N	S	417	SRR14119548	22813	G	T	0,965944	2020-12-29	South Africa
S_614_G	S	614	SRR14119548	23403	A	G	1	2020-12-29	South Africa
S_701_V	S	701	SRR14119548	23664	C	T	1	2020-12-29	South Africa
ORF3a_57_H	ORF3a	57	SRR14119548	25563	G	T	0,999224	2020-12-29	South Africa
ORF3a_171_L	ORF3a	171	SRR14119548	25904	C	T	0,974194	2020-12-29	South Africa
E_71_L	E	71	SRR14119548	26456	C	T	0,973205	2020-12-29	South Africa
N_13_S	N	13	SRR14119548	28310	C	T	0,851761	2020-12-29	South Africa
ORF1ab_265_I	ORF1ab	265	SRR14119549	1059	C	T	0,99858	2020-12-29	South Africa
ORF1ab_394_E	ORF1ab	394	SRR14119549	1445	A	G	0,992716	2020-12-29	South Africa
ORF1ab_1655_N	ORF1ab	1655	SRR14119549	5230	G	T	1	2020-12-29	South Africa
ORF1ab_3353_R	ORF1ab	3353	SRR14119549	10323	A	G	1	2020-12-29	South Africa
ORF1ab_3674_NA	ORF1ab	3674	SRR14119549	11287	G	-TCTGGTTTT	0,909893	2020-12-29	South Africa
ORF1ab_314_L	ORF1ab	314	SRR14119549	14408	C	T	0,9994	2020-12-29	South Africa
ORF1ab_1511_I	ORF1ab	1511	SRR14119549	17999	C	T	0,989888	2020-12-29	South Africa
S_80_A	S	80	SRR14119549	21801	A	C	0,999168	2020-12-29	South Africa
S_215_G	S	215	SRR14119549	22206	A	G	1	2020-12-29	South Africa
S_240_NA	S	240	SRR14119549	22280	A	-CTTTACTTG	0,828025	2020-12-29	South Africa
S_417_N	S	417	SRR14119549	22813	G	T	0,991701	2020-12-29	South Africa
S_614_G	S	614	SRR14119549	23403	A	G	1	2020-12-29	South Africa
S_701_V	S	701	SRR14119549	23664	C	T	1	2020-12-29	South Africa
ORF3a_57_H	ORF3a	57	SRR14119549	25563	G	T	0,997009	2020-12-29	South Africa
ORF3a_131_C	ORF3a	131	SRR14119549	25785	G	T	0,998259	2020-12-29	South Africa
ORF3a_171_L	ORF3a	171	SRR14119549	25904	C	T	1	2020-12-29	South Africa
E_71_L	E	71	SRR14119549	26456	C	T	0,998926	2020-12-29	South Africa
ORF8_121_L	ORF8	121	SRR14119549	28254	A	C	0,987124	2020-12-29	South Africa
N_16_K	N	16	SRR14119549	28320	C	A	0,983171	2020-12-29	South Africa
N_205_I	N	205	SRR14119549	28887	C	T	1	2020-12-29	South Africa
ORF1ab_265_I	ORF1ab	265	SRR14119550	1059	C	T	1	2021-01-07	South Africa
ORF1ab_1655_N	ORF1ab	1655	SRR14119550	5230	G	T	1	2021-01-07	South Africa
ORF1ab_3353_R	ORF1ab	3353	SRR14119550	10323	A	G	1	2021-01-07	South Africa
ORF1ab_3674_NA	ORF1ab	3674	SRR14119550	11287	G	-TCTGGTTTT	0,942113	2021-01-07	South Africa
ORF1ab_314_L	ORF1ab	314	SRR14119550	14408	C	T	0,998045	2021-01-07	South Africa
ORF1ab_1895_V	ORF1ab	1895	SRR14119550	19151	C	T	0,997351	2021-01-07	South Africa
S_18_F	S	18	SRR14119550	21614	C	T	0,996109	2021-01-07	South Africa
S_80_A	S	80	SRR14119550	21801	A	C	0,998864	2021-01-07	South Africa
S_215_G	S	215	SRR14119550	22206	A	G	1	2021-01-07	South Africa
S_240_NA	S	240	SRR14119550	22280	A	-CTTTACTTG	0,773438	2021-01-07	South Africa
S_417_N	S	417	SRR14119550	22813	G	T	0,976562	2021-01-07	South Africa
S_614_G	S	614	SRR14119550	23403	A	G	1	2021-01-07	South Africa
S_701_V	S	701	SRR14119550	23664	C	T	1	2021-01-07	South Africa
ORF3a_57_H	ORF3a	57	SRR14119550	25563	G	T	1	2021-01-07	South Africa
ORF3a_171_L	ORF3a	171	SRR14119550	25904	C	T	0,998004	2021-01-07	South Africa
E_71_L	E	71	SRR14119550	26456	C	T	1	2021-01-07	South Africa
M_7_N	M	7	SRR14119550	26542	C	A	0,0623441	2021-01-07	South Africa
N_13_S	N	13	SRR14119550	28310	C	T	0,996364	2021-01-07	South Africa
N_205_I	N	205	SRR14119550	28887	C	T	1	2021-01-07	South Africa
ORF1ab_265_I	ORF1ab	265	SRR14119551	1059	C	T	1	2020-12-29	South Africa
ORF1ab_1655_N	ORF1ab	1655	SRR14119551	5230	G	T	0,987013	2020-12-29	South Africa
ORF1ab_3353_R	ORF1ab	3353	SRR14119551	10323	A	G	1	2020-12-29	South Africa
ORF1ab_3674_NA	ORF1ab	3674	SRR14119551	11287	G	-TCTGGTTTT	0,854582	2020-12-29	South Africa
ORF1ab_314_L	ORF1ab	314	SRR14119551	14408	C	T	0,999532	2020-12-29	South Africa
S_80_A	S	80	SRR14119551	21801	A	C	0,999029	2020-12-29	South Africa
S_215_G	S	215	SRR14119551	22206	A	G	1	2020-12-29	South Africa
S_240_NA	S	240	SRR14119551	22280	A	-CTTTACTTG	0,714286	2020-12-29	South Africa
S_417_N	S	417	SRR14119551	22813	G	T	0,956367	2020-12-29	South Africa
S_614_G	S	614	SRR14119551	23403	A	G	0,999427	2020-12-29	South Africa
S_701_V	S	701	SRR14119551	23664	C	T	1	2020-12-29	South Africa
ORF3a_57_H	ORF3a	57	SRR14119551	25563	G	T	1	2020-12-29	South Africa
E_71_L	E	71	SRR14119551	26456	C	T	1	2020-12-29	South Africa
M_7_N	M	7	SRR14119551	26542	C	A	0,0599854	2020-12-29	South Africa
M_162_N	M	162	SRR14119551	27008	G	T	0,336134	2020-12-29	South Africa
N_13_S	N	13	SRR14119551	28310	C	T	0,704909	2020-12-29	South Africa
ORF1ab_265_I	ORF1ab	265	SRR14119553	1059	C	T	1	2020-12-29	South Africa
ORF1ab_1655_N	ORF1ab	1655	SRR14119553	5230	G	T	1	2020-12-29	South Africa
ORF1ab_3353_R	ORF1ab	3353	SRR14119553	10323	A	G	1	2020-12-29	South Africa
ORF1ab_3603_NA	ORF1ab	3603	SRR14119553	11074	C	-T	0,0569777	2020-12-29	South Africa
ORF1ab_3674_NA	ORF1ab	3674	SRR14119553	11287	G	-TCTGGTTTT	0,818608	2020-12-29	South Africa
ORF1ab_314_L	ORF1ab	314	SRR14119553	14408	C	T	1	2020-12-29	South Africa
S_18_F	S	18	SRR14119553	21614	C	T	1	2020-12-29	South Africa
S_80_A	S	80	SRR14119553	21801	A	C	0,997706	2020-12-29	South Africa
S_215_G	S	215	SRR14119553	22206	A	G	1	2020-12-29	South Africa
S_240_NA	S	240	SRR14119553	22280	A	-CTTTACTTG	0,800725	2020-12-29	South Africa
S_417_N	S	417	SRR14119553	22813	G	T	0,992819	2020-12-29	South Africa
S_614_G	S	614	SRR14119553	23403	A	G	0,999106	2020-12-29	South Africa
S_679_S	S	679	SRR14119553	23598	A	G	0,135392	2020-12-29	South Africa
S_701_V	S	701	SRR14119553	23664	C	T	0,998609	2020-12-29	South Africa
ORF3a_40_L	ORF3a	40	SRR14119553	25511	C	T	0,100665	2020-12-29	South Africa
ORF3a_57_H	ORF3a	57	SRR14119553	25563	G	T	0,998724	2020-12-29	South Africa
ORF3a_171_L	ORF3a	171	SRR14119553	25904	C	T	0,993902	2020-12-29	South Africa
E_71_L	E	71	SRR14119553	26456	C	T	1	2020-12-29	South Africa
M_7_N	M	7	SRR14119553	26542	C	A	0,0684932	2020-12-29	South Africa
ORF8_10_T	ORF8	10	SRR14119553	27922	T	C	0,994836	2020-12-29	South Africa
N_205_I	N	205	SRR14119553	28887	C	T	1	2020-12-29	South Africa
N_342_E	N	342	SRR14119553	29297	A	G	0,0554017	2020-12-29	South Africa
ORF1ab_265_I	ORF1ab	265	SRR14119554	1059	C	T	1	2020-12-29	South Africa
ORF1ab_1655_N	ORF1ab	1655	SRR14119554	5230	G	T	1	2020-12-29	South Africa
ORF1ab_3353_R	ORF1ab	3353	SRR14119554	10323	A	G	1	2020-12-29	South Africa
ORF1ab_3603_NA	ORF1ab	3603	SRR14119554	11074	C	-T	0,0616114	2020-12-29	South Africa
ORF1ab_3674_NA	ORF1ab	3674	SRR14119554	11287	G	-TCTGGTTTT	0,733068	2020-12-29	South Africa
ORF1ab_314_L	ORF1ab	314	SRR14119554	14408	C	T	0,999443	2020-12-29	South Africa
ORF1ab_1511_I	ORF1ab	1511	SRR14119554	17999	C	T	1	2020-12-29	South Africa
S_80_A	S	80	SRR14119554	21801	A	C	1	2020-12-29	South Africa
S_215_G	S	215	SRR14119554	22206	A	G	1	2020-12-29	South Africa
S_240_NA	S	240	SRR14119554	22280	A	-CTTTACTTG	0,77095	2020-12-29	South Africa
S_417_N	S	417	SRR14119554	22813	G	T	0,992754	2020-12-29	South Africa
S_614_G	S	614	SRR14119554	23403	A	G	1	2020-12-29	South Africa
S_701_V	S	701	SRR14119554	23664	C	T	0,99878	2020-12-29	South Africa
ORF3a_57_H	ORF3a	57	SRR14119554	25563	G	T	0,998739	2020-12-29	South Africa
ORF3a_108_F	ORF3a	108	SRR14119554	25714	C	T	1	2020-12-29	South Africa
ORF3a_171_L	ORF3a	171	SRR14119554	25904	C	T	0,996337	2020-12-29	South Africa
E_71_L	E	71	SRR14119554	26456	C	T	1	2020-12-29	South Africa
ORF8_96_R	ORF8	96	SRR14119554	28179	G	C	0,0600667	2020-12-29	South Africa
N_260_NA	N	260	SRR14119554	29051	C	+A	0,0534351	2020-12-29	South Africa
ORF1ab_265_I	ORF1ab	265	SRR14119556	1059	C	T	0,997934	2020-12-29	South Africa
ORF1ab_1612_L	ORF1ab	1612	SRR14119556	5100	C	T	0,995388	2020-12-29	South Africa
ORF1ab_1655_N	ORF1ab	1655	SRR14119556	5230	G	T	1	2020-12-29	South Africa
ORF1ab_3353_R	ORF1ab	3353	SRR14119556	10323	A	G	0,999418	2020-12-29	South Africa
ORF1ab_3603_NA	ORF1ab	3603	SRR14119556	11074	C	-T	0,0539147	2020-12-29	South Africa
ORF1ab_3674_NA	ORF1ab	3674	SRR14119556	11287	G	-TCTGGTTTT	0,822587	2020-12-29	South Africa
ORF1ab_314_L	ORF1ab	314	SRR14119556	14408	C	T	1	2020-12-29	South Africa
S_80_A	S	80	SRR14119556	21801	A	C	1	2020-12-29	South Africa
S_215_G	S	215	SRR14119556	22206	A	G	1	2020-12-29	South Africa
S_240_NA	S	240	SRR14119556	22280	A	-CTTTACTTG	0,755435	2020-12-29	South Africa
S_417_N	S	417	SRR14119556	22813	G	T	0,997826	2020-12-29	South Africa
S_614_G	S	614	SRR14119556	23403	A	G	0,999447	2020-12-29	South Africa
S_701_V	S	701	SRR14119556	23664	C	T	1	2020-12-29	South Africa
ORF3a_57_H	ORF3a	57	SRR14119556	25563	G	T	0,999327	2020-12-29	South Africa
ORF3a_171_L	ORF3a	171	SRR14119556	25904	C	T	1	2020-12-29	South Africa
E_71_L	E	71	SRR14119556	26456	C	T	0,998336	2020-12-29	South Africa
N_205_I	N	205	SRR14119556	28887	C	T	1	2020-12-29	South Africa
ORF1ab_265_I	ORF1ab	265	SRR14119557	1059	C	T	1	2020-12-29	South Africa
ORF1ab_540_T	ORF1ab	540	SRR14119557	1883	G	A	0,856234	2020-12-29	South Africa
ORF1ab_726_Q	ORF1ab	726	SRR14119557	2441	G	C	0,998622	2020-12-29	South Africa
ORF1ab_1612_L	ORF1ab	1612	SRR14119557	5100	C	T	0,998411	2020-12-29	South Africa
ORF1ab_1655_N	ORF1ab	1655	SRR14119557	5230	G	T	0,997104	2020-12-29	South Africa
ORF1ab_3353_R	ORF1ab	3353	SRR14119557	10323	A	G	1	2020-12-29	South Africa
ORF1ab_3674_NA	ORF1ab	3674	SRR14119557	11287	G	-TCTGGTTTT	0,804598	2020-12-29	South Africa
ORF1ab_314_L	ORF1ab	314	SRR14119557	14408	C	T	0,998876	2020-12-29	South Africa
S_80_A	S	80	SRR14119557	21801	A	C	1	2020-12-29	South Africa
S_215_G	S	215	SRR14119557	22206	A	G	1	2020-12-29	South Africa
S_240_NA	S	240	SRR14119557	22280	A	-CTTTACTTG	0,764113	2020-12-29	South Africa
S_417_N	S	417	SRR14119557	22813	G	T	0,980357	2020-12-29	South Africa
S_484_K	S	484	SRR14119557	23012	G	A	0,996815	2020-12-29	South Africa
S_501_Y	S	501	SRR14119557	23063	A	T	1	2020-12-29	South Africa
S_614_G	S	614	SRR14119557	23403	A	G	0,999377	2020-12-29	South Africa
S_701_V	S	701	SRR14119557	23664	C	T	0,999352	2020-12-29	South Africa
ORF3a_57_H	ORF3a	57	SRR14119557	25563	G	T	1	2020-12-29	South Africa
ORF3a_171_L	ORF3a	171	SRR14119557	25904	C	T	0,998404	2020-12-29	South Africa
E_71_L	E	71	SRR14119557	26456	C	T	0,998239	2020-12-29	South Africa
N_205_I	N	205	SRR14119557	28887	C	T	1	2020-12-29	South Africa
N_342_E	N	342	SRR14119557	29297	A	G	0,0667351	2020-12-29	South Africa
N_345_K	N	345	SRR14119557	29308	T	G	0,0635965	2020-12-29	South Africa
ORF1ab_265_I	ORF1ab	265	SRR14119558	1059	C	T	1	2020-12-29	South Africa
ORF1ab_3353_R	ORF1ab	3353	SRR14119558	10323	A	G	1	2020-12-29	South Africa
ORF1ab_3603_NA	ORF1ab	3603	SRR14119558	11074	C	-T	0,0670391	2020-12-29	South Africa
ORF1ab_3674_NA	ORF1ab	3674	SRR14119558	11287	G	-TCTGGTTTT	0,783784	2020-12-29	South Africa
ORF1ab_144_G	ORF1ab	144	SRR14119558	13898	A	G	0,984252	2020-12-29	South Africa
ORF1ab_314_L	ORF1ab	314	SRR14119558	14408	C	T	0,996753	2020-12-29	South Africa
S_80_A	S	80	SRR14119558	21801	A	C	1	2020-12-29	South Africa
S_417_N	S	417	SRR14119558	22813	G	T	1	2020-12-29	South Africa
S_614_G	S	614	SRR14119558	23403	A	G	1	2020-12-29	South Africa
S_701_V	S	701	SRR14119558	23664	C	T	1	2020-12-29	South Africa
ORF3a_57_H	ORF3a	57	SRR14119558	25563	G	T	1	2020-12-29	South Africa
E_71_L	E	71	SRR14119558	26456	C	T	1	2020-12-29	South Africa
M_155_Y	M	155	SRR14119558	26985	C	T	1	2020-12-29	South Africa
ORF1ab_265_I	ORF1ab	265	SRR14119559	1059	C	T	0,998403	2020-12-29	South Africa
ORF1ab_394_E	ORF1ab	394	SRR14119559	1445	A	G	0,989362	2020-12-29	South Africa
ORF1ab_1013_G	ORF1ab	1013	SRR14119559	3303	A	G	0,0755467	2020-12-29	South Africa
ORF1ab_1655_N	ORF1ab	1655	SRR14119559	5230	G	T	1	2020-12-29	South Africa
ORF1ab_3353_R	ORF1ab	3353	SRR14119559	10323	A	G	1	2020-12-29	South Africa
ORF1ab_3603_NA	ORF1ab	3603	SRR14119559	11074	C	-T	0,0584416	2020-12-29	South Africa
ORF1ab_3674_NA	ORF1ab	3674	SRR14119559	11287	G	-TCTGGTTTT	0,819335	2020-12-29	South Africa
ORF1ab_314_L	ORF1ab	314	SRR14119559	14408	C	T	0,999339	2020-12-29	South Africa
ORF1ab_1511_I	ORF1ab	1511	SRR14119559	17999	C	T	0,991199	2020-12-29	South Africa
S_80_A	S	80	SRR14119559	21801	A	C	0,999222	2020-12-29	South Africa
S_215_G	S	215	SRR14119559	22206	A	G	1	2020-12-29	South Africa
S_240_NA	S	240	SRR14119559	22280	A	-CTTTACTTG	0,774611	2020-12-29	South Africa
S_417_N	S	417	SRR14119559	22813	G	T	0,997067	2020-12-29	South Africa
S_614_G	S	614	SRR14119559	23403	A	G	1	2020-12-29	South Africa
S_701_V	S	701	SRR14119559	23664	C	T	1	2020-12-29	South Africa
ORF3a_57_H	ORF3a	57	SRR14119559	25563	G	T	1	2020-12-29	South Africa
ORF3a_131_C	ORF3a	131	SRR14119559	25785	G	T	0,997425	2020-12-29	South Africa
ORF3a_171_L	ORF3a	171	SRR14119559	25904	C	T	1	2020-12-29	South Africa
E_71_L	E	71	SRR14119559	26456	C	T	1	2020-12-29	South Africa
ORF8_121_L	ORF8	121	SRR14119559	28254	A	C	0,994881	2020-12-29	South Africa
N_16_K	N	16	SRR14119559	28320	C	A	0,994632	2020-12-29	South Africa
N_205_I	N	205	SRR14119559	28887	C	T	1	2020-12-29	South Africa
ORF1ab_33_Y	ORF1ab	33	SRR14119560	362	G	T	0,973472	2020-12-29	South Africa
ORF1ab_878_T	ORF1ab	878	SRR14119560	2897	G	A	0,980501	2020-12-29	South Africa
ORF1ab_3353_R	ORF1ab	3353	SRR14119560	10323	A	G	1	2020-12-29	South Africa
ORF1ab_3603_NA	ORF1ab	3603	SRR14119560	11074	C	-T	0,0512367	2020-12-29	South Africa
ORF1ab_3936_N	ORF1ab	3936	SRR14119560	12071	G	A	0,977501	2020-12-29	South Africa
ORF1ab_4080_H	ORF1ab	4080	SRR14119560	12503	T	C	0,973724	2020-12-29	South Africa
ORF1ab_241_V	ORF1ab	241	SRR14119560	14189	C	T	0,984668	2020-12-29	South Africa
ORF1ab_314_L	ORF1ab	314	SRR14119560	14408	C	T	0,999512	2020-12-29	South Africa
S_222_V	S	222	SRR14119560	22227	C	T	0,997743	2020-12-29	South Africa
S_614_G	S	614	SRR14119560	23403	A	G	1	2020-12-29	South Africa
S_658_D	S	658	SRR14119560	23534	A	G	0,993737	2020-12-29	South Africa
S_1073_N	S	1073	SRR14119560	24781	G	T	0,968542	2020-12-29	South Africa
ORF3a_13_L	ORF3a	13	SRR14119560	25429	G	T	0,985391	2020-12-29	South Africa
ORF3a_126_S	ORF3a	126	SRR14119560	25770	G	T	0,996086	2020-12-29	South Africa
M_7_N	M	7	SRR14119560	26542	C	A	0,064482	2020-12-29	South Africa
N_203_K	N	203	SRR14119560	28881	G	A	1	2020-12-29	South Africa
N_204_R	N	204	SRR14119560	28883	G	C	1	2020-12-29	South Africa
ORF1ab_265_I	ORF1ab	265	SRR14119561	1059	C	T	0,998791	2020-12-29	South Africa
ORF1ab_911_F	ORF1ab	911	SRR14119561	2997	C	T	0,998885	2020-12-29	South Africa
ORF1ab_1249_I	ORF1ab	1249	SRR14119561	4010	C	A	1	2020-12-29	South Africa
ORF1ab_1655_N	ORF1ab	1655	SRR14119561	5230	G	T	1	2020-12-29	South Africa
ORF1ab_3353_R	ORF1ab	3353	SRR14119561	10323	A	G	1	2020-12-29	South Africa
ORF1ab_3674_NA	ORF1ab	3674	SRR14119561	11287	G	-TCTGGTTTT	0,863701	2020-12-29	South Africa
ORF1ab_314_L	ORF1ab	314	SRR14119561	14408	C	T	0,999572	2020-12-29	South Africa
ORF1ab_1507_N	ORF1ab	1507	SRR14119561	17988	G	T	0,983957	2020-12-29	South Africa
ORF1ab_1511_I	ORF1ab	1511	SRR14119561	17999	C	T	0,987047	2020-12-29	South Africa
S_80_A	S	80	SRR14119561	21801	A	C	1	2020-12-29	South Africa
S_215_G	S	215	SRR14119561	22206	A	G	1	2020-12-29	South Africa
S_240_NA	S	240	SRR14119561	22280	A	-CTTTACTTG	0,711392	2020-12-29	South Africa
S_417_N	S	417	SRR14119561	22813	G	T	0,998442	2020-12-29	South Africa
S_614_G	S	614	SRR14119561	23403	A	G	0,999322	2020-12-29	South Africa
S_701_V	S	701	SRR14119561	23664	C	T	1	2020-12-29	South Africa
S_879_S	S	879	SRR14119561	24197	G	T	0,99853	2020-12-29	South Africa
ORF3a_57_H	ORF3a	57	SRR14119561	25563	G	T	1	2020-12-29	South Africa
ORF3a_171_L	ORF3a	171	SRR14119561	25904	C	T	0,997768	2020-12-29	South Africa
E_71_L	E	71	SRR14119561	26456	C	T	1	2020-12-29	South Africa
M_7_N	M	7	SRR14119561	26542	C	A	0,0673887	2020-12-29	South Africa
N_205_I	N	205	SRR14119561	28887	C	T	0,998127	2020-12-29	South Africa
N_289_H	N	289	SRR14119561	29140	G	T	0,0800543	2020-12-29	South Africa
ORF1ab_265_I	ORF1ab	265	SRR14119562	1059	C	T	1	2020-12-29	South Africa
ORF1ab_1655_N	ORF1ab	1655	SRR14119562	5230	G	T	0,997684	2020-12-29	South Africa
ORF1ab_3353_R	ORF1ab	3353	SRR14119562	10323	A	G	1	2020-12-29	South Africa
ORF1ab_3674_NA	ORF1ab	3674	SRR14119562	11287	G	-TCTGGTTTT	0,893805	2020-12-29	South Africa
ORF1ab_314_L	ORF1ab	314	SRR14119562	14408	C	T	1	2020-12-29	South Africa
S_18_F	S	18	SRR14119562	21614	C	T	0,998437	2020-12-29	South Africa
S_80_A	S	80	SRR14119562	21801	A	C	0,998681	2020-12-29	South Africa
S_215_G	S	215	SRR14119562	22206	A	G	0,998158	2020-12-29	South Africa
S_240_NA	S	240	SRR14119562	22280	A	-CTTTACTTG	0,737166	2020-12-29	South Africa
S_417_N	S	417	SRR14119562	22813	G	T	0,987207	2020-12-29	South Africa
S_484_K	S	484	SRR14119562	23012	G	A	0,994924	2020-12-29	South Africa
S_501_Y	S	501	SRR14119562	23063	A	T	1	2020-12-29	South Africa
S_614_G	S	614	SRR14119562	23403	A	G	1	2020-12-29	South Africa
S_701_V	S	701	SRR14119562	23664	C	T	0,999292	2020-12-29	South Africa
S_1229_I	S	1229	SRR14119562	25249	G	T	0,999171	2020-12-29	South Africa
ORF3a_57_H	ORF3a	57	SRR14119562	25563	G	T	1	2020-12-29	South Africa
ORF3a_171_L	ORF3a	171	SRR14119562	25904	C	T	0,999093	2020-12-29	South Africa
E_71_L	E	71	SRR14119562	26456	C	T	1	2020-12-29	South Africa
M_7_N	M	7	SRR14119562	26542	C	A	0,084	2020-12-29	South Africa
N_13_S	N	13	SRR14119562	28310	C	T	0,997394	2020-12-29	South Africa
N_205_I	N	205	SRR14119562	28887	C	T	1	2020-12-29	South Africa
ORF1ab_96_H	ORF1ab	96	SRR14119564	553	G	T	0,926161	2020-12-29	South Africa
ORF1ab_265_I	ORF1ab	265	SRR14119564	1059	C	T	1	2020-12-29	South Africa
ORF1ab_1168_N	ORF1ab	1168	SRR14119564	3768	C	A	0,432049	2020-12-29	South Africa
ORF1ab_1655_N	ORF1ab	1655	SRR14119564	5230	G	T	1	2020-12-29	South Africa
ORF1ab_3353_R	ORF1ab	3353	SRR14119564	10323	A	G	0,998947	2020-12-29	South Africa
ORF1ab_3674_NA	ORF1ab	3674	SRR14119564	11287	G	-TCTGGTTTT	0,78712	2020-12-29	South Africa
ORF1ab_314_L	ORF1ab	314	SRR14119564	14408	C	T	1	2020-12-29	South Africa
ORF1ab_1511_I	ORF1ab	1511	SRR14119564	17999	C	T	0,923611	2020-12-29	South Africa
ORF1ab_2548_I	ORF1ab	2548	SRR14119564	21110	C	T	0,921694	2020-12-29	South Africa
S_80_A	S	80	SRR14119564	21801	A	C	0,998131	2020-12-29	South Africa
S_215_G	S	215	SRR14119564	22206	A	G	0,982759	2020-12-29	South Africa
S_240_NA	S	240	SRR14119564	22280	A	-CTTTACTTG	0,742857	2020-12-29	South Africa
S_417_N	S	417	SRR14119564	22813	G	T	0,990515	2020-12-29	South Africa
S_614_G	S	614	SRR14119564	23403	A	G	1	2020-12-29	South Africa
S_701_V	S	701	SRR14119564	23664	C	T	0,997139	2020-12-29	South Africa
ORF3a_52_F	ORF3a	52	SRR14119564	25546	C	T	0,94664	2020-12-29	South Africa
ORF3a_57_H	ORF3a	57	SRR14119564	25563	G	T	1	2020-12-29	South Africa
ORF3a_171_L	ORF3a	171	SRR14119564	25904	C	T	0,985294	2020-12-29	South Africa
E_71_L	E	71	SRR14119564	26456	C	T	0,995094	2020-12-29	South Africa
ORF8_120_V	ORF8	120	SRR14119564	28251	T	G	0,0615779	2020-12-29	South Africa
ORF8_121_L	ORF8	121	SRR14119564	28254	A	C	0,94852	2020-12-29	South Africa
N_144_Y	N	144	SRR14119564	28703	G	T	0,991597	2020-12-29	South Africa
ORF10_24_C	ORF10	24	SRR14119564	29627	C	T	0,973995	2020-12-29	South Africa
ORF1ab_265_I	ORF1ab	265	SRR14119565	1059	C	T	1	2020-12-29	South Africa
ORF1ab_1612_L	ORF1ab	1612	SRR14119565	5100	C	T	1	2020-12-29	South Africa
ORF1ab_1655_N	ORF1ab	1655	SRR14119565	5230	G	T	0,998825	2020-12-29	South Africa
ORF1ab_3353_R	ORF1ab	3353	SRR14119565	10323	A	G	0,99744	2020-12-29	South Africa
ORF1ab_3674_NA	ORF1ab	3674	SRR14119565	11287	G	-TCTGGTTTT	0,9384	2020-12-29	South Africa
ORF1ab_4090_I	ORF1ab	4090	SRR14119565	12534	C	T	0,998823	2020-12-29	South Africa
ORF1ab_314_L	ORF1ab	314	SRR14119565	14408	C	T	0,997589	2020-12-29	South Africa
ORF1ab_979_Y	ORF1ab	979	SRR14119565	16402	G	T	0,999272	2020-12-29	South Africa
S_80_A	S	80	SRR14119565	21801	A	C	1	2020-12-29	South Africa
S_215_G	S	215	SRR14119565	22206	A	G	1	2020-12-29	South Africa
S_240_NA	S	240	SRR14119565	22280	A	-CTTTACTTG	0,742248	2020-12-29	South Africa
S_417_N	S	417	SRR14119565	22813	G	T	0,995876	2020-12-29	South Africa
S_614_G	S	614	SRR14119565	23403	A	G	0,999054	2020-12-29	South Africa
S_701_V	S	701	SRR14119565	23664	C	T	1	2020-12-29	South Africa
ORF3a_57_H	ORF3a	57	SRR14119565	25563	G	T	0,999131	2020-12-29	South Africa
ORF3a_171_L	ORF3a	171	SRR14119565	25904	C	T	0,998744	2020-12-29	South Africa
E_71_L	E	71	SRR14119565	26456	C	T	0,998919	2020-12-29	South Africa
M_64_F	M	64	SRR14119565	26713	G	T	0,999328	2020-12-29	South Africa
N_205_I	N	205	SRR14119565	28887	C	T	1	2020-12-29	South Africa
ORF1ab_265_I	ORF1ab	265	SRR14119566	1059	C	T	1	2020-12-29	South Africa
ORF1ab_1612_L	ORF1ab	1612	SRR14119566	5100	C	T	1	2020-12-29	South Africa
ORF1ab_1655_N	ORF1ab	1655	SRR14119566	5230	G	T	1	2020-12-29	South Africa
ORF1ab_3353_R	ORF1ab	3353	SRR14119566	10323	A	G	1	2020-12-29	South Africa
ORF1ab_3603_NA	ORF1ab	3603	SRR14119566	11074	C	-T	0,0544896	2020-12-29	South Africa
ORF1ab_3674_NA	ORF1ab	3674	SRR14119566	11287	G	-TCTGGTTTT	0,84464	2020-12-29	South Africa
ORF1ab_314_L	ORF1ab	314	SRR14119566	14408	C	T	1	2020-12-29	South Africa
S_80_A	S	80	SRR14119566	21801	A	C	0,998467	2020-12-29	South Africa
S_215_G	S	215	SRR14119566	22206	A	G	1	2020-12-29	South Africa
S_240_NA	S	240	SRR14119566	22280	A	-CTTTACTTG	0,771765	2020-12-29	South Africa
S_417_N	S	417	SRR14119566	22813	G	T	1	2020-12-29	South Africa
S_614_G	S	614	SRR14119566	23403	A	G	1	2020-12-29	South Africa
S_701_V	S	701	SRR14119566	23664	C	T	1	2020-12-29	South Africa
ORF3a_57_H	ORF3a	57	SRR14119566	25563	G	T	0,998973	2020-12-29	South Africa
ORF3a_171_L	ORF3a	171	SRR14119566	25904	C	T	0,997917	2020-12-29	South Africa
E_71_L	E	71	SRR14119566	26456	C	T	1	2020-12-29	South Africa
M_7_N	M	7	SRR14119566	26542	C	A	0,0586552	2020-12-29	South Africa
N_205_I	N	205	SRR14119566	28887	C	T	1	2020-12-29	South Africa
N_362_I	N	362	SRR14119566	29358	C	T	0,988263	2020-12-29	South Africa
ORF1ab_265_I	ORF1ab	265	SRR14119567	1059	C	T	1	2020-12-29	South Africa
ORF1ab_753_I	ORF1ab	753	SRR14119567	2523	C	T	0,0515021	2020-12-29	South Africa
ORF1ab_1610_R	ORF1ab	1610	SRR14119567	5094	A	G	0,072956	2020-12-29	South Africa
ORF1ab_1612_L	ORF1ab	1612	SRR14119567	5100	C	T	0,9525	2020-12-29	South Africa
ORF1ab_1655_N	ORF1ab	1655	SRR14119567	5230	G	T	1	2020-12-29	South Africa
ORF1ab_2144_NA	ORF1ab	2144	SRR14119567	6696	C	+T	0,0546646	2020-12-29	South Africa
ORF1ab_3353_R	ORF1ab	3353	SRR14119567	10323	A	G	1	2020-12-29	South Africa
ORF1ab_3674_NA	ORF1ab	3674	SRR14119567	11287	G	-TCTGGTTTT	0,880872	2020-12-29	South Africa
ORF1ab_314_L	ORF1ab	314	SRR14119567	14408	C	T	0,999573	2020-12-29	South Africa
S_18_F	S	18	SRR14119567	21614	C	T	0,0578512	2020-12-29	South Africa
S_80_A	S	80	SRR14119567	21801	A	C	0,998978	2020-12-29	South Africa
S_215_G	S	215	SRR14119567	22206	A	G	0,976959	2020-12-29	South Africa
S_240_NA	S	240	SRR14119567	22280	A	-CTTTACTTG	0,746479	2020-12-29	South Africa
S_417_N	S	417	SRR14119567	22813	G	T	0,98637	2020-12-29	South Africa
S_614_G	S	614	SRR14119567	23403	A	G	1	2020-12-29	South Africa
S_701_V	S	701	SRR14119567	23664	C	T	0,997429	2020-12-29	South Africa
ORF3a_57_H	ORF3a	57	SRR14119567	25563	G	T	0,990818	2020-12-29	South Africa
ORF3a_171_L	ORF3a	171	SRR14119567	25904	C	T	0,993421	2020-12-29	South Africa
E_71_L	E	71	SRR14119567	26456	C	T	0,99184	2020-12-29	South Africa
M_7_N	M	7	SRR14119567	26542	C	A	0,0578462	2020-12-29	South Africa
ORF8_87_I	ORF8	87	SRR14119567	28153	C	T	0,717464	2020-12-29	South Africa
ORF1ab_265_I	ORF1ab	265	SRR14119568	1059	C	T	1	2020-12-29	South Africa
ORF1ab_394_E	ORF1ab	394	SRR14119568	1445	A	G	0,991045	2020-12-29	South Africa
ORF1ab_866_I	ORF1ab	866	SRR14119568	2862	C	T	0,31309	2020-12-29	South Africa
ORF1ab_1655_N	ORF1ab	1655	SRR14119568	5230	G	T	1	2020-12-29	South Africa
ORF1ab_3027_F	ORF1ab	3027	SRR14119568	9344	C	T	0,569567	2020-12-29	South Africa
ORF1ab_3353_R	ORF1ab	3353	SRR14119568	10323	A	G	0,999414	2020-12-29	South Africa
ORF1ab_3674_NA	ORF1ab	3674	SRR14119568	11287	G	-TCTGGTTTT	0,745292	2020-12-29	South Africa
ORF1ab_314_L	ORF1ab	314	SRR14119568	14408	C	T	0,999625	2020-12-29	South Africa
ORF1ab_1511_I	ORF1ab	1511	SRR14119568	17999	C	T	0,995206	2020-12-29	South Africa
S_80_A	S	80	SRR14119568	21801	A	C	1	2020-12-29	South Africa
S_215_G	S	215	SRR14119568	22206	A	G	1	2020-12-29	South Africa
S_240_NA	S	240	SRR14119568	22280	A	-CTTTACTTG	0,736559	2020-12-29	South Africa
S_417_N	S	417	SRR14119568	22813	G	T	0,998822	2020-12-29	South Africa
S_614_G	S	614	SRR14119568	23403	A	G	1	2020-12-29	South Africa
S_701_V	S	701	SRR14119568	23664	C	T	1	2020-12-29	South Africa
ORF3a_57_H	ORF3a	57	SRR14119568	25563	G	T	0,999344	2020-12-29	South Africa
ORF3a_131_C	ORF3a	131	SRR14119568	25785	G	T	0,998942	2020-12-29	South Africa
ORF3a_171_L	ORF3a	171	SRR14119568	25904	C	T	0,997375	2020-12-29	South Africa
E_71_L	E	71	SRR14119568	26456	C	T	0,999312	2020-12-29	South Africa
ORF8_121_L	ORF8	121	SRR14119568	28254	A	C	0,994393	2020-12-29	South Africa
N_205_I	N	205	SRR14119568	28887	C	T	1	2020-12-29	South Africa
ORF1ab_24_C	ORF1ab	24	SRR14119569	335	C	T	0,978836	2020-12-29	South Africa
ORF1ab_265_I	ORF1ab	265	SRR14119569	1059	C	T	0,998941	2020-12-29	South Africa
ORF1ab_443_F	ORF1ab	443	SRR14119569	1593	C	T	0,967181	2020-12-29	South Africa
ORF1ab_1655_N	ORF1ab	1655	SRR14119569	5230	G	T	1	2020-12-29	South Africa
ORF1ab_2060_G	ORF1ab	2060	SRR14119569	6444	A	G	0,271761	2020-12-29	South Africa
ORF1ab_3353_R	ORF1ab	3353	SRR14119569	10323	A	G	1	2020-12-29	South Africa
ORF1ab_3416_G	ORF1ab	3416	SRR14119569	10512	A	G	0,997446	2020-12-29	South Africa
ORF1ab_3603_NA	ORF1ab	3603	SRR14119569	11074	C	-T	0,0521853	2020-12-29	South Africa
ORF1ab_3674_NA	ORF1ab	3674	SRR14119569	11287	G	-TCTGGTTTT	0,898265	2020-12-29	South Africa
ORF1ab_3829_F	ORF1ab	3829	SRR14119569	11750	C	T	0,999014	2020-12-29	South Africa
ORF1ab_86_V	ORF1ab	86	SRR14119569	13724	C	T	0,104712	2020-12-29	South Africa
ORF1ab_314_L	ORF1ab	314	SRR14119569	14408	C	T	0,999339	2020-12-29	South Africa
S_18_F	S	18	SRR14119569	21614	C	T	1	2020-12-29	South Africa
S_80_A	S	80	SRR14119569	21801	A	C	1	2020-12-29	South Africa
S_215_G	S	215	SRR14119569	22206	A	G	1	2020-12-29	South Africa
S_240_NA	S	240	SRR14119569	22280	A	-CTTTACTTG	0,683924	2020-12-29	South Africa
S_417_N	S	417	SRR14119569	22813	G	T	0,99435	2020-12-29	South Africa
S_484_K	S	484	SRR14119569	23012	G	A	1	2020-12-29	South Africa
S_614_G	S	614	SRR14119569	23403	A	G	1	2020-12-29	South Africa
S_701_V	S	701	SRR14119569	23664	C	T	0,998969	2020-12-29	South Africa
ORF3a_57_H	ORF3a	57	SRR14119569	25563	G	T	1	2020-12-29	South Africa
ORF3a_171_L	ORF3a	171	SRR14119569	25904	C	T	0,998858	2020-12-29	South Africa
E_71_L	E	71	SRR14119569	26456	C	T	1	2020-12-29	South Africa
N_205_I	N	205	SRR14119569	28887	C	T	1	2020-12-29	South Africa
ORF1ab_265_I	ORF1ab	265	SRR14119570	1059	C	T	1	2020-12-29	South Africa
ORF1ab_1655_N	ORF1ab	1655	SRR14119570	5230	G	T	0,997923	2020-12-29	South Africa
ORF1ab_3353_R	ORF1ab	3353	SRR14119570	10323	A	G	1	2020-12-29	South Africa
ORF1ab_3674_NA	ORF1ab	3674	SRR14119570	11287	G	-TCTGGTTTT	0,888378	2020-12-29	South Africa
ORF1ab_314_L	ORF1ab	314	SRR14119570	14408	C	T	1	2020-12-29	South Africa
S_80_A	S	80	SRR14119570	21801	A	C	0,987759	2020-12-29	South Africa
S_215_G	S	215	SRR14119570	22206	A	G	1	2020-12-29	South Africa
S_240_NA	S	240	SRR14119570	22280	A	-CTTTACTTG	0,682243	2020-12-29	South Africa
S_417_N	S	417	SRR14119570	22813	G	T	0,997015	2020-12-29	South Africa
S_614_G	S	614	SRR14119570	23403	A	G	1	2020-12-29	South Africa
S_701_V	S	701	SRR14119570	23664	C	T	1	2020-12-29	South Africa
ORF3a_57_H	ORF3a	57	SRR14119570	25563	G	T	0,999076	2020-12-29	South Africa
ORF3a_83_F	ORF3a	83	SRR14119570	25641	G	T	0,197499	2020-12-29	South Africa
ORF3a_171_L	ORF3a	171	SRR14119570	25904	C	T	0,99763	2020-12-29	South Africa
E_71_L	E	71	SRR14119570	26456	C	T	1	2020-12-29	South Africa
M_7_N	M	7	SRR14119570	26542	C	A	0,0513699	2020-12-29	South Africa
N_205_I	N	205	SRR14119570	28887	C	T	0,996678	2020-12-29	South Africa
ORF1ab_124_C	ORF1ab	124	SRR14119571	635	C	T	0,0514869	2020-12-29	South Africa
ORF1ab_265_I	ORF1ab	265	SRR14119571	1059	C	T	1	2020-12-29	South Africa
ORF1ab_727_I	ORF1ab	727	SRR14119571	2445	C	T	0,0985155	2020-12-29	South Africa
ORF1ab_1655_N	ORF1ab	1655	SRR14119571	5230	G	T	0,981273	2020-12-29	South Africa
ORF1ab_3353_R	ORF1ab	3353	SRR14119571	10323	A	G	1	2020-12-29	South Africa
ORF1ab_3674_NA	ORF1ab	3674	SRR14119571	11287	G	-TCTGGTTTT	0,788644	2020-12-29	South Africa
ORF1ab_314_L	ORF1ab	314	SRR14119571	14408	C	T	0,999603	2020-12-29	South Africa
ORF1ab_1569_V	ORF1ab	1569	SRR14119571	18172	A	G	0,0936	2020-12-29	South Africa
ORF1ab_2666_NA	ORF1ab	2666	SRR14119571	21465	T	+G	0,0598291	2020-12-29	South Africa
S_27_S	S	27	SRR14119571	21641	G	T	0,928144	2020-12-29	South Africa
S_80_A	S	80	SRR14119571	21801	A	C	1	2020-12-29	South Africa
S_215_G	S	215	SRR14119571	22206	A	G	1	2020-12-29	South Africa
S_240_NA	S	240	SRR14119571	22280	A	-CTTTACTTG	0,753846	2020-12-29	South Africa
S_417_N	S	417	SRR14119571	22813	G	T	0,916179	2020-12-29	South Africa
S_614_G	S	614	SRR14119571	23403	A	G	0,999146	2020-12-29	South Africa
S_701_V	S	701	SRR14119571	23664	C	T	0,99906	2020-12-29	South Africa
ORF3a_57_H	ORF3a	57	SRR14119571	25563	G	T	0,985539	2020-12-29	South Africa
ORF3a_131_L	ORF3a	131	SRR14119571	25784	G	T	0,0769231	2020-12-29	South Africa
E_71_L	E	71	SRR14119571	26456	C	T	0,99485	2020-12-29	South Africa
ORF1ab_265_I	ORF1ab	265	SRR14119572	1059	C	T	0,998879	2020-12-29	South Africa
ORF1ab_443_F	ORF1ab	443	SRR14119572	1593	C	T	0,969613	2020-12-29	South Africa
ORF1ab_1655_N	ORF1ab	1655	SRR14119572	5230	G	T	0,997297	2020-12-29	South Africa
ORF1ab_3353_R	ORF1ab	3353	SRR14119572	10323	A	G	0,999244	2020-12-29	South Africa
ORF1ab_3674_NA	ORF1ab	3674	SRR14119572	11287	G	-TCTGGTTTT	0,792005	2020-12-29	South Africa
ORF1ab_314_L	ORF1ab	314	SRR14119572	14408	C	T	1	2020-12-29	South Africa
S_80_A	S	80	SRR14119572	21801	A	C	0,998612	2020-12-29	South Africa
S_215_G	S	215	SRR14119572	22206	A	G	1	2020-12-29	South Africa
S_240_NA	S	240	SRR14119572	22280	A	-CTTTACTTG	0,71875	2020-12-29	South Africa
S_417_N	S	417	SRR14119572	22813	G	T	0,990895	2020-12-29	South Africa
S_614_G	S	614	SRR14119572	23403	A	G	1	2020-12-29	South Africa
S_701_V	S	701	SRR14119572	23664	C	T	0,998946	2020-12-29	South Africa
ORF3a_57_H	ORF3a	57	SRR14119572	25563	G	T	0,996705	2020-12-29	South Africa
ORF3a_171_L	ORF3a	171	SRR14119572	25904	C	T	0,994819	2020-12-29	South Africa
E_71_L	E	71	SRR14119572	26456	C	T	0,996686	2020-12-29	South Africa
ORF7b_12_NA	ORF7b	12	SRR14119572	27791	C	-TT	0,815972	2020-12-29	South Africa
N_205_I	N	205	SRR14119572	28887	C	T	1	2020-12-29	South Africa
ORF1ab_265_I	ORF1ab	265	SRR14119573	1059	C	T	1	2020-12-29	South Africa
ORF1ab_1655_N	ORF1ab	1655	SRR14119573	5230	G	T	1	2020-12-29	South Africa
ORF1ab_3027_F	ORF1ab	3027	SRR14119573	9344	C	T	0,994079	2020-12-29	South Africa
ORF1ab_3353_R	ORF1ab	3353	SRR14119573	10323	A	G	0,99888	2020-12-29	South Africa
ORF1ab_3603_NA	ORF1ab	3603	SRR14119573	11074	C	-T	0,0653814	2020-12-29	South Africa
ORF1ab_3674_NA	ORF1ab	3674	SRR14119573	11287	G	-TCTGGTTTT	0,946301	2020-12-29	South Africa
ORF1ab_314_L	ORF1ab	314	SRR14119573	14408	C	T	1	2020-12-29	South Africa
S_80_A	S	80	SRR14119573	21801	A	C	0,999077	2020-12-29	South Africa
S_215_G	S	215	SRR14119573	22206	A	G	1	2020-12-29	South Africa
S_240_NA	S	240	SRR14119573	22280	A	-CTTTACTTG	0,724947	2020-12-29	South Africa
S_417_N	S	417	SRR14119573	22813	G	T	0,979675	2020-12-29	South Africa
S_614_G	S	614	SRR14119573	23403	A	G	1	2020-12-29	South Africa
S_701_V	S	701	SRR14119573	23664	C	T	1	2020-12-29	South Africa
ORF3a_57_H	ORF3a	57	SRR14119573	25563	G	T	0,998797	2020-12-29	South Africa
ORF3a_171_L	ORF3a	171	SRR14119573	25904	C	T	1	2020-12-29	South Africa
E_71_L	E	71	SRR14119573	26456	C	T	0,995098	2020-12-29	South Africa
ORF7b_20_F	ORF7b	20	SRR14119573	27813	C	T	0,0730838	2020-12-29	South Africa
N_205_I	N	205	SRR14119573	28887	C	T	1	2020-12-29	South Africa
N_342_E	N	342	SRR14119573	29297	A	G	0,0735043	2020-12-29	South Africa
ORF1ab_37_D	ORF1ab	37	SRR14119574	376	G	T	0,986714	2020-12-23	South Africa
ORF1ab_265_I	ORF1ab	265	SRR14119574	1059	C	T	1	2020-12-23	South Africa
ORF1ab_1612_L	ORF1ab	1612	SRR14119574	5100	C	T	0,989726	2020-12-23	South Africa
ORF1ab_1655_N	ORF1ab	1655	SRR14119574	5230	G	T	1	2020-12-23	South Africa
ORF1ab_2144_NA	ORF1ab	2144	SRR14119574	6696	C	+T	0,0886674	2020-12-23	South Africa
ORF1ab_3353_R	ORF1ab	3353	SRR14119574	10323	A	G	1	2020-12-23	South Africa
ORF1ab_3603_NA	ORF1ab	3603	SRR14119574	11074	C	-T	0,0524017	2020-12-23	South Africa
ORF1ab_3603_NA	ORF1ab	3603	SRR14119574	11074	C	+T	0,0567686	2020-12-23	South Africa
ORF1ab_3674_NA	ORF1ab	3674	SRR14119574	11287	G	-TCTGGTTTT	0,803632	2020-12-23	South Africa
ORF1ab_314_L	ORF1ab	314	SRR14119574	14408	C	T	1	2020-12-23	South Africa
S_27_S	S	27	SRR14119574	21641	G	T	0,16	2020-12-23	South Africa
S_80_A	S	80	SRR14119574	21801	A	C	0,998277	2020-12-23	South Africa
S_215_G	S	215	SRR14119574	22206	A	G	1	2020-12-23	South Africa
S_240_NA	S	240	SRR14119574	22280	A	-CTTTACTTG	0,753281	2020-12-23	South Africa
S_417_N	S	417	SRR14119574	22813	G	T	0,978261	2020-12-23	South Africa
S_484_K	S	484	SRR14119574	23012	G	A	1	2020-12-23	South Africa
S_614_G	S	614	SRR14119574	23403	A	G	0,999572	2020-12-23	South Africa
S_701_V	S	701	SRR14119574	23664	C	T	0,914894	2020-12-23	South Africa
ORF3a_57_H	ORF3a	57	SRR14119574	25563	G	T	1	2020-12-23	South Africa
ORF3a_171_L	ORF3a	171	SRR14119574	25904	C	T	0,984252	2020-12-23	South Africa
E_71_L	E	71	SRR14119574	26456	C	T	0,999368	2020-12-23	South Africa
N_19_*	N	19	SRR14119574	28328	G	T	0,0997877	2020-12-23	South Africa
ORF1ab_265_I	ORF1ab	265	SRR14119575	1059	C	T	1	2020-12-23	South Africa
ORF1ab_1655_N	ORF1ab	1655	SRR14119575	5230	G	T	1	2020-12-23	South Africa
ORF1ab_3286_S	ORF1ab	3286	SRR14119575	10121	G	A	0,0546075	2020-12-23	South Africa
ORF1ab_3353_R	ORF1ab	3353	SRR14119575	10323	A	G	0,998896	2020-12-23	South Africa
ORF1ab_3603_NA	ORF1ab	3603	SRR14119575	11074	C	-T	0,0519308	2020-12-23	South Africa
ORF1ab_3674_NA	ORF1ab	3674	SRR14119575	11287	G	-TCTGGTTTT	0,798907	2020-12-23	South Africa
ORF1ab_4080_C	ORF1ab	4080	SRR14119575	12504	A	G	0,223656	2020-12-23	South Africa
ORF1ab_314_L	ORF1ab	314	SRR14119575	14408	C	T	0,999619	2020-12-23	South Africa
S_18_F	S	18	SRR14119575	21614	C	T	0,966292	2020-12-23	South Africa
S_80_A	S	80	SRR14119575	21801	A	C	1	2020-12-23	South Africa
S_215_G	S	215	SRR14119575	22206	A	G	1	2020-12-23	South Africa
S_240_NA	S	240	SRR14119575	22280	A	-CTTTACTTG	0,802521	2020-12-23	South Africa
S_417_N	S	417	SRR14119575	22813	G	T	0,992502	2020-12-23	South Africa
S_614_G	S	614	SRR14119575	23403	A	G	1	2020-12-23	South Africa
S_701_V	S	701	SRR14119575	23664	C	T	0,999307	2020-12-23	South Africa
S_821_NA	S	821	SRR14119575	24025	A	-CTT	0,239695	2020-12-23	South Africa
ORF3a_57_H	ORF3a	57	SRR14119575	25563	G	T	0,998028	2020-12-23	South Africa
ORF3a_171_L	ORF3a	171	SRR14119575	25904	C	T	1	2020-12-23	South Africa
E_71_L	E	71	SRR14119575	26456	C	T	1	2020-12-23	South Africa
N_13_S	N	13	SRR14119575	28310	C	T	0,948232	2020-12-23	South Africa
N_416_L	N	416	SRR14119575	29520	C	T	0,937952	2020-12-23	South Africa
ORF1ab_83_NA	ORF1ab	83	SRR14119576	514	T	-GTTATG	0,757031	2020-12-23	South Africa
ORF1ab_124_C	ORF1ab	124	SRR14119576	635	C	T	0,0591535	2020-12-23	South Africa
ORF1ab_265_I	ORF1ab	265	SRR14119576	1059	C	T	1	2020-12-23	South Africa
ORF1ab_1655_N	ORF1ab	1655	SRR14119576	5230	G	T	0,997396	2020-12-23	South Africa
ORF1ab_3286_S	ORF1ab	3286	SRR14119576	10121	G	A	0,0560641	2020-12-23	South Africa
ORF1ab_3353_R	ORF1ab	3353	SRR14119576	10323	A	G	0,999235	2020-12-23	South Africa
ORF1ab_3674_NA	ORF1ab	3674	SRR14119576	11287	G	-TCTGGTTTT	0,831451	2020-12-23	South Africa
ORF1ab_314_L	ORF1ab	314	SRR14119576	14408	C	T	0,999776	2020-12-23	South Africa
S_18_F	S	18	SRR14119576	21614	C	T	0,833333	2020-12-23	South Africa
S_80_A	S	80	SRR14119576	21801	A	C	1	2020-12-23	South Africa
S_117_I	S	117	SRR14119576	21911	C	A	0,0652529	2020-12-23	South Africa
S_215_G	S	215	SRR14119576	22206	A	G	1	2020-12-23	South Africa
S_240_NA	S	240	SRR14119576	22280	A	-CTTTACTTG	0,762611	2020-12-23	South Africa
S_417_N	S	417	SRR14119576	22813	G	T	0,991309	2020-12-23	South Africa
S_484_K	S	484	SRR14119576	23012	G	A	1	2020-12-23	South Africa
S_614_G	S	614	SRR14119576	23403	A	G	0,999381	2020-12-23	South Africa
S_701_V	S	701	SRR14119576	23664	C	T	0,995207	2020-12-23	South Africa
E_71_L	E	71	SRR14119576	26456	C	T	1	2020-12-23	South Africa
ORF8_66_NA	ORF8	66	SRR14119576	28089	G	-GTTCTA	0,0648442	2020-12-23	South Africa
N_13_S	N	13	SRR14119576	28310	C	T	0,92223	2020-12-23	South Africa
N_13_L	N	13	SRR14119576	28311	C	T	0,16071	2020-12-23	South Africa
N_194_NA	N	194	SRR14119576	28855	A	-AG	0,271845	2020-12-23	South Africa
ORF1ab_265_I	ORF1ab	265	SRR14119577	1059	C	T	1	2020-12-22	South Africa
ORF1ab_1655_N	ORF1ab	1655	SRR14119577	5230	G	T	0,998031	2020-12-22	South Africa
ORF1ab_2144_NA	ORF1ab	2144	SRR14119577	6696	C	+T	0,0503681	2020-12-22	South Africa
ORF1ab_3353_R	ORF1ab	3353	SRR14119577	10323	A	G	0,998377	2020-12-22	South Africa
ORF1ab_3603_NA	ORF1ab	3603	SRR14119577	11074	C	+T	0,0862697	2020-12-22	South Africa
ORF1ab_3606_NA	ORF1ab	3606	SRR14119577	11082	T	-G	0,13192	2020-12-22	South Africa
ORF1ab_3606_F	ORF1ab	3606	SRR14119577	11083	G	T	0,997619	2020-12-22	South Africa
ORF1ab_3674_NA	ORF1ab	3674	SRR14119577	11287	G	-TCTGGTTTT	0,974003	2020-12-22	South Africa
ORF1ab_314_L	ORF1ab	314	SRR14119577	14408	C	T	1	2020-12-22	South Africa
S_18_F	S	18	SRR14119577	21614	C	T	1	2020-12-22	South Africa
S_80_A	S	80	SRR14119577	21801	A	C	1	2020-12-22	South Africa
S_215_G	S	215	SRR14119577	22206	A	G	1	2020-12-22	South Africa
S_240_NA	S	240	SRR14119577	22280	A	-CTTTACTTG	0,831293	2020-12-22	South Africa
S_417_N	S	417	SRR14119577	22813	G	T	0,988971	2020-12-22	South Africa
S_614_G	S	614	SRR14119577	23403	A	G	1	2020-12-22	South Africa
S_701_V	S	701	SRR14119577	23664	C	T	0,964689	2020-12-22	South Africa
ORF3a_171_L	ORF3a	171	SRR14119577	25904	C	T	0,994624	2020-12-22	South Africa
E_71_L	E	71	SRR14119577	26456	C	T	0,998267	2020-12-22	South Africa
N_205_I	N	205	SRR14119577	28887	C	T	1	2020-12-22	South Africa
ORF1ab_265_I	ORF1ab	265	SRR14119579	1059	C	T	0,996781	2020-12-24	South Africa
ORF1ab_1655_N	ORF1ab	1655	SRR14119579	5230	G	T	1	2020-12-24	South Africa
ORF1ab_3353_R	ORF1ab	3353	SRR14119579	10323	A	G	0,999066	2020-12-24	South Africa
ORF1ab_3674_NA	ORF1ab	3674	SRR14119579	11287	G	-TCTGGTTTT	0,794788	2020-12-24	South Africa
ORF1ab_4386_F	ORF1ab	4386	SRR14119579	13421	C	T	0,0526316	2020-12-24	South Africa
ORF1ab_314_L	ORF1ab	314	SRR14119579	14408	C	T	1	2020-12-24	South Africa
S_80_A	S	80	SRR14119579	21801	A	C	0,999142	2020-12-24	South Africa
S_215_G	S	215	SRR14119579	22206	A	G	0,976096	2020-12-24	South Africa
S_240_NA	S	240	SRR14119579	22280	A	-CTTTACTTG	0,754808	2020-12-24	South Africa
S_417_N	S	417	SRR14119579	22813	G	T	0,982106	2020-12-24	South Africa
S_614_G	S	614	SRR14119579	23403	A	G	0,99961	2020-12-24	South Africa
S_701_V	S	701	SRR14119579	23664	C	T	1	2020-12-24	South Africa
ORF3a_57_H	ORF3a	57	SRR14119579	25563	G	T	0,990722	2020-12-24	South Africa
E_71_L	E	71	SRR14119579	26456	C	T	0,994545	2020-12-24	South Africa
ORF8_120_V	ORF8	120	SRR14119579	28251	T	G	0,834191	2020-12-24	South Africa
ORF8_121_L	ORF8	121	SRR14119579	28254	A	C	0,827675	2020-12-24	South Africa
ORF1ab_265_I	ORF1ab	265	SRR14119580	1059	C	T	1	2020-12-18	South Africa
ORF1ab_1655_N	ORF1ab	1655	SRR14119580	5230	G	T	0,999177	2020-12-18	South Africa
ORF1ab_3353_R	ORF1ab	3353	SRR14119580	10323	A	G	1	2020-12-18	South Africa
ORF1ab_3674_NA	ORF1ab	3674	SRR14119580	11287	G	-TCTGGTTTT	0,915079	2020-12-18	South Africa
ORF1ab_314_L	ORF1ab	314	SRR14119580	14408	C	T	0,998962	2020-12-18	South Africa
S_80_A	S	80	SRR14119580	21801	A	C	1	2020-12-18	South Africa
S_215_G	S	215	SRR14119580	22206	A	G	1	2020-12-18	South Africa
S_240_NA	S	240	SRR14119580	22280	A	-CTTTACTTG	0,759346	2020-12-18	South Africa
S_417_N	S	417	SRR14119580	22813	G	T	0,989754	2020-12-18	South Africa
S_484_K	S	484	SRR14119580	23012	G	A	1	2020-12-18	South Africa
S_501_Y	S	501	SRR14119580	23063	A	T	1	2020-12-18	South Africa
S_614_G	S	614	SRR14119580	23403	A	G	1	2020-12-18	South Africa
S_701_V	S	701	SRR14119580	23664	C	T	1	2020-12-18	South Africa
ORF3a_57_H	ORF3a	57	SRR14119580	25563	G	T	0,999246	2020-12-18	South Africa
ORF3a_171_L	ORF3a	171	SRR14119580	25904	C	T	0,998086	2020-12-18	South Africa
E_71_L	E	71	SRR14119580	26456	C	T	1	2020-12-18	South Africa
ORF6_27_L	ORF6	27	SRR14119580	27281	G	T	0,144473	2020-12-18	South Africa
N_205_I	N	205	SRR14119580	28887	C	T	1	2020-12-18	South Africa
ORF1ab_265_I	ORF1ab	265	SRR14119581	1059	C	T	0,994898	2020-12-16	South Africa
ORF1ab_1655_N	ORF1ab	1655	SRR14119581	5230	G	T	0,985185	2020-12-16	South Africa
ORF1ab_2144_NA	ORF1ab	2144	SRR14119581	6696	C	+T	0,0535799	2020-12-16	South Africa
ORF1ab_3353_R	ORF1ab	3353	SRR14119581	10323	A	G	0,987222	2020-12-16	South Africa
ORF1ab_3674_NA	ORF1ab	3674	SRR14119581	11287	G	-TCTGGTTTT	0,812308	2020-12-16	South Africa
ORF1ab_314_L	ORF1ab	314	SRR14119581	14408	C	T	0,999773	2020-12-16	South Africa
S_18_F	S	18	SRR14119581	21614	C	T	0,993151	2020-12-16	South Africa
S_80_A	S	80	SRR14119581	21801	A	C	0,979812	2020-12-16	South Africa
S_138_Y	S	138	SRR14119581	21974	G	T	0,934451	2020-12-16	South Africa
S_417_N	S	417	SRR14119581	22813	G	T	0,987507	2020-12-16	South Africa
S_614_G	S	614	SRR14119581	23403	A	G	0,995774	2020-12-16	South Africa
S_701_V	S	701	SRR14119581	23664	C	T	0,988697	2020-12-16	South Africa
ORF3a_57_H	ORF3a	57	SRR14119581	25563	G	T	0,96875	2020-12-16	South Africa
ORF3a_254_NA	ORF3a	254	SRR14119581	26154	A	-GTT	0,0514968	2020-12-16	South Africa
E_71_L	E	71	SRR14119581	26456	C	T	0,993713	2020-12-16	South Africa
N_13_S	N	13	SRR14119581	28310	C	T	0,926411	2020-12-16	South Africa
N_205_I	N	205	SRR14119581	28887	C	T	1	2020-12-16	South Africa
N_290_G	N	290	SRR14119581	29142	A	G	0,0504202	2020-12-16	South Africa
ORF1ab_265_I	ORF1ab	265	SRR14119582	1059	C	T	0,990733	2020-12-17	South Africa
ORF1ab_580_F	ORF1ab	580	SRR14119582	2003	C	T	0,0769231	2020-12-17	South Africa
ORF1ab_1610_R	ORF1ab	1610	SRR14119582	5094	A	G	0,0588235	2020-12-17	South Africa
ORF1ab_1612_L	ORF1ab	1612	SRR14119582	5100	C	T	0,0526316	2020-12-17	South Africa
ORF1ab_1655_N	ORF1ab	1655	SRR14119582	5230	G	T	0,988235	2020-12-17	South Africa
ORF1ab_2893_C	ORF1ab	2893	SRR14119582	8942	G	T	0,0539359	2020-12-17	South Africa
ORF1ab_3353_R	ORF1ab	3353	SRR14119582	10323	A	G	1	2020-12-17	South Africa
ORF1ab_3674_NA	ORF1ab	3674	SRR14119582	11287	G	-TCTGGTTTT	0,773694	2020-12-17	South Africa
ORF1ab_3688_V	ORF1ab	3688	SRR14119582	11328	C	T	0,056	2020-12-17	South Africa
ORF1ab_3968_F	ORF1ab	3968	SRR14119582	12167	G	T	0,774227	2020-12-17	South Africa
ORF1ab_4392_H	ORF1ab	4392	SRR14119582	13441	G	T	0,935185	2020-12-17	South Africa
ORF1ab_314_L	ORF1ab	314	SRR14119582	14408	C	T	0,999661	2020-12-17	South Africa
S_80_A	S	80	SRR14119582	21801	A	C	0,982397	2020-12-17	South Africa
S_215_G	S	215	SRR14119582	22206	A	G	0,992883	2020-12-17	South Africa
S_240_NA	S	240	SRR14119582	22280	A	-CTTTACTTG	0,84375	2020-12-17	South Africa
S_417_N	S	417	SRR14119582	22813	G	T	0,99513	2020-12-17	South Africa
S_614_G	S	614	SRR14119582	23403	A	G	0,999602	2020-12-17	South Africa
S_689_R	S	689	SRR14119582	23629	T	G	0,084507	2020-12-17	South Africa
S_701_V	S	701	SRR14119582	23664	C	T	0,925563	2020-12-17	South Africa
ORF3a_57_H	ORF3a	57	SRR14119582	25563	G	T	0,962563	2020-12-17	South Africa
E_71_L	E	71	SRR14119582	26456	C	T	0,992596	2020-12-17	South Africa
ORF1ab_265_I	ORF1ab	265	SRR14119584	1059	C	T	0,998026	2020-12-21	South Africa
ORF1ab_3353_R	ORF1ab	3353	SRR14119584	10323	A	G	1	2020-12-21	South Africa
ORF1ab_3674_NA	ORF1ab	3674	SRR14119584	11287	G	-TCTGGTTTT	0,757396	2020-12-21	South Africa
ORF1ab_314_L	ORF1ab	314	SRR14119584	14408	C	T	1	2020-12-21	South Africa
S_80_A	S	80	SRR14119584	21801	A	C	0,985445	2020-12-21	South Africa
S_215_G	S	215	SRR14119584	22206	A	G	1	2020-12-21	South Africa
S_240_NA	S	240	SRR14119584	22280	A	-CTTTACTTG	0,740964	2020-12-21	South Africa
S_417_N	S	417	SRR14119584	22813	G	T	1	2020-12-21	South Africa
S_614_G	S	614	SRR14119584	23403	A	G	1	2020-12-21	South Africa
S_701_V	S	701	SRR14119584	23664	C	T	0,99204	2020-12-21	South Africa
ORF3a_57_H	ORF3a	57	SRR14119584	25563	G	T	0,987299	2020-12-21	South Africa
ORF3a_171_L	ORF3a	171	SRR14119584	25904	C	T	0,994565	2020-12-21	South Africa
E_71_L	E	71	SRR14119584	26456	C	T	1	2020-12-21	South Africa
N_260_NA	N	260	SRR14119584	29051	C	+A	0,053012	2020-12-21	South Africa
ORF1ab_265_I	ORF1ab	265	SRR14119585	1059	C	T	0,997677	2020-12-21	South Africa
ORF1ab_333_M	ORF1ab	333	SRR14119585	1263	C	T	0,994065	2020-12-21	South Africa
ORF1ab_1655_N	ORF1ab	1655	SRR14119585	5230	G	T	1	2020-12-21	South Africa
ORF1ab_1843_D	ORF1ab	1843	SRR14119585	5794	A	C	0,978414	2020-12-21	South Africa
ORF1ab_3353_R	ORF1ab	3353	SRR14119585	10323	A	G	0,999298	2020-12-21	South Africa
ORF1ab_3674_NA	ORF1ab	3674	SRR14119585	11287	G	-TCTGGTTTT	0,795724	2020-12-21	South Africa
ORF1ab_314_L	ORF1ab	314	SRR14119585	14408	C	T	1	2020-12-21	South Africa
S_80_A	S	80	SRR14119585	21801	A	C	0,997149	2020-12-21	South Africa
S_215_G	S	215	SRR14119585	22206	A	G	1	2020-12-21	South Africa
S_240_NA	S	240	SRR14119585	22280	A	-CTTTACTTG	0,702065	2020-12-21	South Africa
S_417_N	S	417	SRR14119585	22813	G	T	0,994097	2020-12-21	South Africa
S_614_G	S	614	SRR14119585	23403	A	G	0,999337	2020-12-21	South Africa
S_701_V	S	701	SRR14119585	23664	C	T	0,999126	2020-12-21	South Africa
ORF3a_57_H	ORF3a	57	SRR14119585	25563	G	T	0,998236	2020-12-21	South Africa
ORF3a_171_L	ORF3a	171	SRR14119585	25904	C	T	1	2020-12-21	South Africa
E_71_L	E	71	SRR14119585	26456	C	T	1	2020-12-21	South Africa
N_205_I	N	205	SRR14119585	28887	C	T	1	2020-12-21	South Africa
N_342_E	N	342	SRR14119585	29297	A	G	0,0561798	2020-12-21	South Africa
ORF1ab_193_L	ORF1ab	193	SRR14119586	843	C	T	0,0937862	2020-12-21	South Africa
ORF1ab_265_I	ORF1ab	265	SRR14119586	1059	C	T	1	2020-12-21	South Africa
ORF1ab_1655_N	ORF1ab	1655	SRR14119586	5230	G	T	0,997596	2020-12-21	South Africa
ORF1ab_2596_S	ORF1ab	2596	SRR14119586	8052	A	G	0,927828	2020-12-21	South Africa
ORF1ab_3353_R	ORF1ab	3353	SRR14119586	10323	A	G	1	2020-12-21	South Africa
ORF1ab_3456_V	ORF1ab	3456	SRR14119586	10632	C	T	0,949189	2020-12-21	South Africa
ORF1ab_3674_NA	ORF1ab	3674	SRR14119586	11287	G	-TCTGGTTTT	0,84993	2020-12-21	South Africa
ORF1ab_314_L	ORF1ab	314	SRR14119586	14408	C	T	0,999242	2020-12-21	South Africa
ORF1ab_2285_Y	ORF1ab	2285	SRR14119586	20320	C	T	0,922601	2020-12-21	South Africa
ORF1ab_2307_T	ORF1ab	2307	SRR14119586	20387	A	C	0,94302	2020-12-21	South Africa
S_18_F	S	18	SRR14119586	21614	C	T	0,960317	2020-12-21	South Africa
S_80_A	S	80	SRR14119586	21801	A	C	0,994294	2020-12-21	South Africa
S_215_G	S	215	SRR14119586	22206	A	G	1	2020-12-21	South Africa
S_240_NA	S	240	SRR14119586	22280	A	-CTTTACTTG	0,762295	2020-12-21	South Africa
S_417_N	S	417	SRR14119586	22813	G	T	0,99504	2020-12-21	South Africa
S_583_Q	S	583	SRR14119586	23309	G	C	0,857143	2020-12-21	South Africa
S_614_G	S	614	SRR14119586	23403	A	G	0,999428	2020-12-21	South Africa
S_701_V	S	701	SRR14119586	23664	C	T	0,996283	2020-12-21	South Africa
ORF3a_57_H	ORF3a	57	SRR14119586	25563	G	T	0,988372	2020-12-21	South Africa
E_71_L	E	71	SRR14119586	26456	C	T	0,999238	2020-12-21	South Africa
ORF7a_95_NA	ORF7a	95	SRR14119586	27676	G	-AACTTTACT	0,910663	2020-12-21	South Africa
N_260_NA	N	260	SRR14119586	29051	C	+A	0,102703	2020-12-21	South Africa
ORF1ab_265_I	ORF1ab	265	SRR14119587	1059	C	T	1	2020-12-22	South Africa
ORF1ab_1655_N	ORF1ab	1655	SRR14119587	5230	G	T	0,998861	2020-12-22	South Africa
ORF1ab_3353_R	ORF1ab	3353	SRR14119587	10323	A	G	0,999263	2020-12-22	South Africa
ORF1ab_3603_NA	ORF1ab	3603	SRR14119587	11074	C	-T	0,0509771	2020-12-22	South Africa
ORF1ab_3674_NA	ORF1ab	3674	SRR14119587	11287	G	-TCTGGTTTT	0,918541	2020-12-22	South Africa
ORF1ab_314_L	ORF1ab	314	SRR14119587	14408	C	T	1	2020-12-22	South Africa
S_18_F	S	18	SRR14119587	21614	C	T	0,910747	2020-12-22	South Africa
S_80_A	S	80	SRR14119587	21801	A	C	0,999308	2020-12-22	South Africa
S_215_G	S	215	SRR14119587	22206	A	G	0,998582	2020-12-22	South Africa
S_240_NA	S	240	SRR14119587	22280	A	-CTTTACTTG	0,708411	2020-12-22	South Africa
S_417_N	S	417	SRR14119587	22813	G	T	0,997163	2020-12-22	South Africa
S_614_G	S	614	SRR14119587	23403	A	G	1	2020-12-22	South Africa
S_701_V	S	701	SRR14119587	23664	C	T	1	2020-12-22	South Africa
ORF3a_57_H	ORF3a	57	SRR14119587	25563	G	T	1	2020-12-22	South Africa
ORF3a_171_L	ORF3a	171	SRR14119587	25904	C	T	1	2020-12-22	South Africa
E_71_L	E	71	SRR14119587	26456	C	T	0,9991	2020-12-22	South Africa
N_205_I	N	205	SRR14119587	28887	C	T	1	2020-12-22	South Africa
N_342_E	N	342	SRR14119587	29297	A	G	0,136012	2020-12-22	South Africa
N_345_K	N	345	SRR14119587	29308	T	G	0,101375	2020-12-22	South Africa
ORF1ab_265_I	ORF1ab	265	SRR14119588	1059	C	T	1	2020-12-26	South Africa
ORF1ab_1655_N	ORF1ab	1655	SRR14119588	5230	G	T	0,995349	2020-12-26	South Africa
ORF1ab_2144_NA	ORF1ab	2144	SRR14119588	6696	C	+T	0,0669336	2020-12-26	South Africa
ORF1ab_3353_R	ORF1ab	3353	SRR14119588	10323	A	G	0,994121	2020-12-26	South Africa
ORF1ab_3674_NA	ORF1ab	3674	SRR14119588	11287	G	-TCTGGTTTT	0,803758	2020-12-26	South Africa
ORF1ab_314_L	ORF1ab	314	SRR14119588	14408	C	T	0,999164	2020-12-26	South Africa
S_80_A	S	80	SRR14119588	21801	A	C	0,994001	2020-12-26	South Africa
S_215_G	S	215	SRR14119588	22206	A	G	1	2020-12-26	South Africa
S_240_NA	S	240	SRR14119588	22280	A	-CTTTACTTG	0,726496	2020-12-26	South Africa
S_417_N	S	417	SRR14119588	22813	G	T	0,981043	2020-12-26	South Africa
S_614_G	S	614	SRR14119588	23403	A	G	1	2020-12-26	South Africa
S_701_V	S	701	SRR14119588	23664	C	T	0,987668	2020-12-26	South Africa
ORF3a_57_H	ORF3a	57	SRR14119588	25563	G	T	0,999006	2020-12-26	South Africa
E_71_L	E	71	SRR14119588	26456	C	T	0,994318	2020-12-26	South Africa
ORF8_121_L	ORF8	121	SRR14119588	28254	A	C	0,508751	2020-12-26	South Africa
N_13_S	N	13	SRR14119588	28310	C	T	0,78542	2020-12-26	South Africa
N_205_I	N	205	SRR14119588	28887	C	T	0,999396	2020-12-26	South Africa
N_342_E	N	342	SRR14119588	29297	A	G	0,0529801	2020-12-26	South Africa
N_345_K	N	345	SRR14119588	29308	T	G	0,0588235	2020-12-26	South Africa
ORF1ab_265_I	ORF1ab	265	SRR14119589	1059	C	T	1	2020-12-21	South Africa
ORF1ab_540_V	ORF1ab	540	SRR14119589	1884	C	T	0,210526	2020-12-21	South Africa
ORF1ab_1246_I	ORF1ab	1246	SRR14119589	4002	C	T	0,0560345	2020-12-21	South Africa
ORF1ab_1655_N	ORF1ab	1655	SRR14119589	5230	G	T	0,977273	2020-12-21	South Africa
ORF1ab_3353_R	ORF1ab	3353	SRR14119589	10323	A	G	1	2020-12-21	South Africa
ORF1ab_3674_NA	ORF1ab	3674	SRR14119589	11287	G	-TCTGGTTTT	0,818868	2020-12-21	South Africa
ORF1ab_314_L	ORF1ab	314	SRR14119589	14408	C	T	1	2020-12-21	South Africa
S_18_F	S	18	SRR14119589	21614	C	T	0,616162	2020-12-21	South Africa
S_27_S	S	27	SRR14119589	21641	G	T	0,286207	2020-12-21	South Africa
S_80_A	S	80	SRR14119589	21801	A	C	0,995906	2020-12-21	South Africa
S_215_G	S	215	SRR14119589	22206	A	G	0,942857	2020-12-21	South Africa
S_240_NA	S	240	SRR14119589	22280	A	-CTTTACTTG	0,794872	2020-12-21	South Africa
S_417_N	S	417	SRR14119589	22813	G	T	0,862745	2020-12-21	South Africa
S_484_K	S	484	SRR14119589	23012	G	A	1	2020-12-21	South Africa
S_614_G	S	614	SRR14119589	23403	A	G	0,999622	2020-12-21	South Africa
S_701_V	S	701	SRR14119589	23664	C	T	0,497354	2020-12-21	South Africa
S_939_F	S	939	SRR14119589	24378	C	T	0,239362	2020-12-21	South Africa
ORF3a_57_H	ORF3a	57	SRR14119589	25563	G	T	1	2020-12-21	South Africa
ORF3a_171_L	ORF3a	171	SRR14119589	25904	C	T	0,91129	2020-12-21	South Africa
E_71_L	E	71	SRR14119589	26456	C	T	0,950221	2020-12-21	South Africa
ORF8_121_L	ORF8	121	SRR14119589	28254	A	C	0,0587318	2020-12-21	South Africa
N_384_H	N	384	SRR14119589	29425	G	T	0,10514	2020-12-21	South Africa
ORF10_27_V	ORF10	27	SRR14119589	29636	A	G	0,0586826	2020-12-21	South Africa
ORF1ab_265_I	ORF1ab	265	SRR14119590	1059	C	T	1	2020-12-21	South Africa
ORF1ab_1612_L	ORF1ab	1612	SRR14119590	5100	C	T	0,997974	2020-12-21	South Africa
ORF1ab_1655_N	ORF1ab	1655	SRR14119590	5230	G	T	1	2020-12-21	South Africa
ORF1ab_3353_R	ORF1ab	3353	SRR14119590	10323	A	G	1	2020-12-21	South Africa
ORF1ab_3674_NA	ORF1ab	3674	SRR14119590	11287	G	-TCTGGTTTT	0,800093	2020-12-21	South Africa
ORF1ab_314_L	ORF1ab	314	SRR14119590	14408	C	T	1	2020-12-21	South Africa
S_80_A	S	80	SRR14119590	21801	A	C	1	2020-12-21	South Africa
S_215_G	S	215	SRR14119590	22206	A	G	0,998739	2020-12-21	South Africa
S_240_NA	S	240	SRR14119590	22280	A	-CTTTACTTG	0,806623	2020-12-21	South Africa
S_417_N	S	417	SRR14119590	22813	G	T	0,893525	2020-12-21	South Africa
S_484_K	S	484	SRR14119590	23012	G	A	1	2020-12-21	South Africa
S_614_G	S	614	SRR14119590	23403	A	G	1	2020-12-21	South Africa
S_701_V	S	701	SRR14119590	23664	C	T	0,867277	2020-12-21	South Africa
ORF3a_57_H	ORF3a	57	SRR14119590	25563	G	T	0,998458	2020-12-21	South Africa
ORF3a_171_L	ORF3a	171	SRR14119590	25904	C	T	1	2020-12-21	South Africa
E_71_L	E	71	SRR14119590	26456	C	T	0,996232	2020-12-21	South Africa
N_205_I	N	205	SRR14119590	28887	C	T	1	2020-12-21	South Africa
ORF1ab_37_D	ORF1ab	37	SRR14119591	376	G	T	0,92829	2020-12-20	South Africa
ORF1ab_265_I	ORF1ab	265	SRR14119591	1059	C	T	0,998205	2020-12-20	South Africa
ORF1ab_1612_L	ORF1ab	1612	SRR14119591	5100	C	T	0,977273	2020-12-20	South Africa
ORF1ab_2144_NA	ORF1ab	2144	SRR14119591	6696	C	+T	0,0509099	2020-12-20	South Africa
ORF1ab_3353_R	ORF1ab	3353	SRR14119591	10323	A	G	1	2020-12-20	South Africa
ORF1ab_3674_NA	ORF1ab	3674	SRR14119591	11287	G	-TCTGGTTTT	0,748988	2020-12-20	South Africa
ORF1ab_314_L	ORF1ab	314	SRR14119591	14408	C	T	1	2020-12-20	South Africa
ORF1ab_1453_I	ORF1ab	1453	SRR14119591	17825	C	T	0,983133	2020-12-20	South Africa
S_80_A	S	80	SRR14119591	21801	A	C	1	2020-12-20	South Africa
S_215_G	S	215	SRR14119591	22206	A	G	1	2020-12-20	South Africa
S_240_NA	S	240	SRR14119591	22280	A	-CTTTACTTG	0,701342	2020-12-20	South Africa
S_417_N	S	417	SRR14119591	22813	G	T	0,981928	2020-12-20	South Africa
S_484_K	S	484	SRR14119591	23012	G	A	1	2020-12-20	South Africa
S_614_G	S	614	SRR14119591	23403	A	G	0,998746	2020-12-20	South Africa
S_701_V	S	701	SRR14119591	23664	C	T	0,998079	2020-12-20	South Africa
S_1154_R	S	1154	SRR14119591	25023	A	G	0,0529595	2020-12-20	South Africa
S_1180_NA	S	1180	SRR14119591	25100	C	-A	0,070922	2020-12-20	South Africa
ORF3a_57_H	ORF3a	57	SRR14119591	25563	G	T	0,994878	2020-12-20	South Africa
ORF3a_171_L	ORF3a	171	SRR14119591	25904	C	T	0,947368	2020-12-20	South Africa
E_71_L	E	71	SRR14119591	26456	C	T	1	2020-12-20	South Africa
ORF8_91_*	ORF8	91	SRR14119591	28164	C	T	0,0762332	2020-12-20	South Africa
ORF8_107_NA	ORF8	107	SRR14119591	28214	C	+T	0,12218	2020-12-20	South Africa
ORF1ab_265_I	ORF1ab	265	SRR14119592	1059	C	T	0,997241	2020-12-21	South Africa
ORF1ab_333_M	ORF1ab	333	SRR14119592	1263	C	T	0,990323	2020-12-21	South Africa
ORF1ab_1655_N	ORF1ab	1655	SRR14119592	5230	G	T	0,991713	2020-12-21	South Africa
ORF1ab_1843_D	ORF1ab	1843	SRR14119592	5794	A	C	0,941807	2020-12-21	South Africa
ORF1ab_3353_R	ORF1ab	3353	SRR14119592	10323	A	G	1	2020-12-21	South Africa
ORF1ab_3674_NA	ORF1ab	3674	SRR14119592	11287	G	-TCTGGTTTT	0,784226	2020-12-21	South Africa
ORF1ab_314_L	ORF1ab	314	SRR14119592	14408	C	T	1	2020-12-21	South Africa
S_27_S	S	27	SRR14119592	21641	G	T	0,073913	2020-12-21	South Africa
S_80_A	S	80	SRR14119592	21801	A	C	1	2020-12-21	South Africa
S_215_G	S	215	SRR14119592	22206	A	G	0,988868	2020-12-21	South Africa
S_240_NA	S	240	SRR14119592	22280	A	-CTTTACTTG	0,787431	2020-12-21	South Africa
S_417_N	S	417	SRR14119592	22813	G	T	0,920468	2020-12-21	South Africa
S_484_K	S	484	SRR14119592	23012	G	A	0,996441	2020-12-21	South Africa
S_614_G	S	614	SRR14119592	23403	A	G	0,999229	2020-12-21	South Africa
S_701_V	S	701	SRR14119592	23664	C	T	0,996785	2020-12-21	South Africa
ORF3a_57_H	ORF3a	57	SRR14119592	25563	G	T	1	2020-12-21	South Africa
ORF3a_171_L	ORF3a	171	SRR14119592	25904	C	T	1	2020-12-21	South Africa
E_71_L	E	71	SRR14119592	26456	C	T	0,973869	2020-12-21	South Africa
N_384_H	N	384	SRR14119592	29425	G	T	0,0749574	2020-12-21	South Africa
ORF1ab_265_I	ORF1ab	265	SRR14119593	1059	C	T	0,998353	2020-12-22	South Africa
ORF1ab_1655_N	ORF1ab	1655	SRR14119593	5230	G	T	1	2020-12-22	South Africa
ORF1ab_3353_R	ORF1ab	3353	SRR14119593	10323	A	G	0,99896	2020-12-22	South Africa
ORF1ab_3674_NA	ORF1ab	3674	SRR14119593	11287	G	-TCTGGTTTT	0,838418	2020-12-22	South Africa
ORF1ab_314_L	ORF1ab	314	SRR14119593	14408	C	T	0,999213	2020-12-22	South Africa
ORF1ab_1824_C	ORF1ab	1824	SRR14119593	18937	G	T	0,357459	2020-12-22	South Africa
ORF1ab_2223_L	ORF1ab	2223	SRR14119593	20134	G	T	1	2020-12-22	South Africa
S_18_F	S	18	SRR14119593	21614	C	T	0,994505	2020-12-22	South Africa
S_80_A	S	80	SRR14119593	21801	A	C	1	2020-12-22	South Africa
S_215_G	S	215	SRR14119593	22206	A	G	0,997429	2020-12-22	South Africa
S_240_NA	S	240	SRR14119593	22280	A	-CTTTACTTG	0,833753	2020-12-22	South Africa
S_417_N	S	417	SRR14119593	22813	G	T	0,870166	2020-12-22	South Africa
S_484_K	S	484	SRR14119593	23012	G	A	1	2020-12-22	South Africa
S_614_G	S	614	SRR14119593	23403	A	G	1	2020-12-22	South Africa
S_701_V	S	701	SRR14119593	23664	C	T	0,952419	2020-12-22	South Africa
ORF3a_57_H	ORF3a	57	SRR14119593	25563	G	T	0,99921	2020-12-22	South Africa
ORF3a_171_L	ORF3a	171	SRR14119593	25904	C	T	0,995757	2020-12-22	South Africa
E_71_L	E	71	SRR14119593	26456	C	T	0,994565	2020-12-22	South Africa
N_13_S	N	13	SRR14119593	28310	C	T	0,987539	2020-12-22	South Africa
N_205_I	N	205	SRR14119593	28887	C	T	1	2020-12-22	South Africa
ORF1ab_265_I	ORF1ab	265	SRR14119594	1059	C	T	1	2020-12-18	South Africa
ORF1ab_1612_L	ORF1ab	1612	SRR14119594	5100	C	T	0,989873	2020-12-18	South Africa
ORF1ab_1655_N	ORF1ab	1655	SRR14119594	5230	G	T	1	2020-12-18	South Africa
ORF1ab_3353_R	ORF1ab	3353	SRR14119594	10323	A	G	1	2020-12-18	South Africa
ORF1ab_3674_NA	ORF1ab	3674	SRR14119594	11287	G	-TCTGGTTTT	0,954345	2020-12-18	South Africa
ORF1ab_314_L	ORF1ab	314	SRR14119594	14408	C	T	0,999074	2020-12-18	South Africa
S_80_A	S	80	SRR14119594	21801	A	C	0,999582	2020-12-18	South Africa
S_215_G	S	215	SRR14119594	22206	A	G	1	2020-12-18	South Africa
S_240_NA	S	240	SRR14119594	22280	A	-CTTTACTTG	0,807846	2020-12-18	South Africa
S_251_S	S	251	SRR14119594	22313	C	T	0,998672	2020-12-18	South Africa
S_417_N	S	417	SRR14119594	22813	G	T	0,841751	2020-12-18	South Africa
S_484_K	S	484	SRR14119594	23012	G	A	1	2020-12-18	South Africa
S_501_Y	S	501	SRR14119594	23063	A	T	1	2020-12-18	South Africa
S_614_G	S	614	SRR14119594	23403	A	G	1	2020-12-18	South Africa
S_701_V	S	701	SRR14119594	23664	C	T	0,830588	2020-12-18	South Africa
ORF3a_57_H	ORF3a	57	SRR14119594	25563	G	T	0,999048	2020-12-18	South Africa
ORF3a_171_L	ORF3a	171	SRR14119594	25904	C	T	0,992797	2020-12-18	South Africa
E_71_L	E	71	SRR14119594	26456	C	T	1	2020-12-18	South Africa
ORF8_87_I	ORF8	87	SRR14119594	28153	C	T	0,991453	2020-12-18	South Africa
ORF8_121_L	ORF8	121	SRR14119594	28254	A	C	0,274775	2020-12-18	South Africa
N_205_I	N	205	SRR14119594	28887	C	T	1	2020-12-18	South Africa
ORF1ab_265_I	ORF1ab	265	SRR14119595	1059	C	T	1	2020-12-21	South Africa
ORF1ab_868_L	ORF1ab	868	SRR14119595	2867	G	T	0,065123	2020-12-21	South Africa
ORF1ab_1116_Y	ORF1ab	1116	SRR14119595	3611	C	T	0,0906149	2020-12-21	South Africa
ORF1ab_1171_I	ORF1ab	1171	SRR14119595	3777	C	T	0,0533981	2020-12-21	South Africa
ORF1ab_1246_I	ORF1ab	1246	SRR14119595	4002	C	T	0,384615	2020-12-21	South Africa
ORF1ab_1311_K	ORF1ab	1311	SRR14119595	4196	G	A	0,0598007	2020-12-21	South Africa
ORF1ab_1454_I	ORF1ab	1454	SRR14119595	4626	C	T	0,0560748	2020-12-21	South Africa
ORF1ab_1655_N	ORF1ab	1655	SRR14119595	5230	G	T	0,58209	2020-12-21	South Africa
ORF1ab_2318_NA	ORF1ab	2318	SRR14119595	7218	T	-A	0,0721248	2020-12-21	South Africa
ORF1ab_2475_P	ORF1ab	2475	SRR14119595	7689	T	C	0,0600858	2020-12-21	South Africa
ORF1ab_2914_NA	ORF1ab	2914	SRR14119595	9005	G	+T	0,0510638	2020-12-21	South Africa
ORF1ab_3138_S	ORF1ab	3138	SRR14119595	9678	T	C	0,0502283	2020-12-21	South Africa
ORF1ab_3353_R	ORF1ab	3353	SRR14119595	10323	A	G	1	2020-12-21	South Africa
ORF1ab_3603_NA	ORF1ab	3603	SRR14119595	11074	C	-T	0,0578512	2020-12-21	South Africa
ORF1ab_3624_L	ORF1ab	3624	SRR14119595	11137	T	A	0,25	2020-12-21	South Africa
ORF1ab_3674_NA	ORF1ab	3674	SRR14119595	11287	G	-TCTGGTTTT	0,504348	2020-12-21	South Africa
ORF1ab_314_L	ORF1ab	314	SRR14119595	14408	C	T	1	2020-12-21	South Africa
ORF1ab_1338_V	ORF1ab	1338	SRR14119595	17480	G	T	0,056692	2020-12-21	South Africa
S_18_F	S	18	SRR14119595	21614	C	T	0,132653	2020-12-21	South Africa
S_27_S	S	27	SRR14119595	21641	G	T	0,702206	2020-12-21	South Africa
S_80_A	S	80	SRR14119595	21801	A	C	1	2020-12-21	South Africa
S_215_G	S	215	SRR14119595	22206	A	G	0,535032	2020-12-21	South Africa
S_240_NA	S	240	SRR14119595	22280	A	-CTTTACTTG	0,405405	2020-12-21	South Africa
S_417_N	S	417	SRR14119595	22813	G	T	0,353723	2020-12-21	South Africa
S_614_G	S	614	SRR14119595	23403	A	G	0,993895	2020-12-21	South Africa
S_701_V	S	701	SRR14119595	23664	C	T	0,997506	2020-12-21	South Africa
S_1105_I	S	1105	SRR14119595	24876	C	T	0,0549922	2020-12-21	South Africa
ORF3a_57_H	ORF3a	57	SRR14119595	25563	G	T	1	2020-12-21	South Africa
ORF3a_171_L	ORF3a	171	SRR14119595	25904	C	T	0,657676	2020-12-21	South Africa
E_71_L	E	71	SRR14119595	26456	C	T	0,442815	2020-12-21	South Africa
ORF8_121_L	ORF8	121	SRR14119595	28254	A	C	0,0608209	2020-12-21	South Africa
N_13_S	N	13	SRR14119595	28310	C	T	0,293441	2020-12-21	South Africa
N_384_H	N	384	SRR14119595	29425	G	T	0,528433	2020-12-21	South Africa
ORF10_27_V	ORF10	27	SRR14119595	29636	A	G	0,29106	2020-12-21	South Africa
ORF1ab_265_I	ORF1ab	265	SRR14119598	1059	C	T	1	2020-12-20	South Africa
ORF1ab_1655_N	ORF1ab	1655	SRR14119598	5230	G	T	0,986175	2020-12-20	South Africa
ORF1ab_3353_R	ORF1ab	3353	SRR14119598	10323	A	G	1	2020-12-20	South Africa
ORF1ab_3603_NA	ORF1ab	3603	SRR14119598	11074	C	-T	0,0524476	2020-12-20	South Africa
ORF1ab_3674_NA	ORF1ab	3674	SRR14119598	11287	G	-TCTGGTTTT	0,74504	2020-12-20	South Africa
ORF1ab_4173_H	ORF1ab	4173	SRR14119598	12782	A	C	0,237587	2020-12-20	South Africa
ORF1ab_314_L	ORF1ab	314	SRR14119598	14408	C	T	1	2020-12-20	South Africa
ORF1ab_1879_L	ORF1ab	1879	SRR14119598	19103	C	T	0,558351	2020-12-20	South Africa
S_27_S	S	27	SRR14119598	21641	G	T	0,989637	2020-12-20	South Africa
S_80_A	S	80	SRR14119598	21801	A	C	1	2020-12-20	South Africa
S_215_G	S	215	SRR14119598	22206	A	G	0,996965	2020-12-20	South Africa
S_240_NA	S	240	SRR14119598	22280	A	-CTTTACTTG	0,727569	2020-12-20	South Africa
S_417_N	S	417	SRR14119598	22813	G	T	0,924303	2020-12-20	South Africa
S_484_K	S	484	SRR14119598	23012	G	A	1	2020-12-20	South Africa
S_614_G	S	614	SRR14119598	23403	A	G	1	2020-12-20	South Africa
S_701_V	S	701	SRR14119598	23664	C	T	0,864326	2020-12-20	South Africa
ORF3a_57_H	ORF3a	57	SRR14119598	25563	G	T	1	2020-12-20	South Africa
ORF3a_171_L	ORF3a	171	SRR14119598	25904	C	T	0,97482	2020-12-20	South Africa
E_71_L	E	71	SRR14119598	26456	C	T	0,984259	2020-12-20	South Africa
ORF8_121_L	ORF8	121	SRR14119598	28254	A	C	0,108347	2020-12-20	South Africa
ORF1ab_265_I	ORF1ab	265	SRR14119599	1059	C	T	1	2020-12-21	South Africa
ORF1ab_1655_N	ORF1ab	1655	SRR14119599	5230	G	T	0,997955	2020-12-21	South Africa
ORF1ab_2144_NA	ORF1ab	2144	SRR14119599	6696	C	+T	0,073229	2020-12-21	South Africa
ORF1ab_3353_R	ORF1ab	3353	SRR14119599	10323	A	G	1	2020-12-21	South Africa
ORF1ab_3674_NA	ORF1ab	3674	SRR14119599	11287	G	-TCTGGTTTT	0,85567	2020-12-21	South Africa
ORF1ab_3885_F	ORF1ab	3885	SRR14119599	11919	C	T	0,277876	2020-12-21	South Africa
ORF1ab_314_L	ORF1ab	314	SRR14119599	14408	C	T	1	2020-12-21	South Africa
S_27_S	S	27	SRR14119599	21641	G	T	1	2020-12-21	South Africa
S_80_A	S	80	SRR14119599	21801	A	C	0,998333	2020-12-21	South Africa
S_215_G	S	215	SRR14119599	22206	A	G	0,987654	2020-12-21	South Africa
S_240_NA	S	240	SRR14119599	22280	A	-CTTTACTTG	0,790614	2020-12-21	South Africa
S_417_N	S	417	SRR14119599	22813	G	T	0,963619	2020-12-21	South Africa
S_484_K	S	484	SRR14119599	23012	G	A	1	2020-12-21	South Africa
S_614_G	S	614	SRR14119599	23403	A	G	1	2020-12-21	South Africa
S_701_V	S	701	SRR14119599	23664	C	T	0,881156	2020-12-21	South Africa
ORF3a_57_H	ORF3a	57	SRR14119599	25563	G	T	0,998987	2020-12-21	South Africa
ORF3a_171_L	ORF3a	171	SRR14119599	25904	C	T	1	2020-12-21	South Africa
E_71_L	E	71	SRR14119599	26456	C	T	0,989922	2020-12-21	South Africa
ORF1ab_265_I	ORF1ab	265	SRR14119601	1059	C	T	1	2020-12-22	South Africa
ORF1ab_347_NA	ORF1ab	347	SRR14119601	1305	A	-G	0,0538267	2020-12-22	South Africa
ORF1ab_2144_NA	ORF1ab	2144	SRR14119601	6696	C	+T	0,0536895	2020-12-22	South Africa
ORF1ab_2596_S	ORF1ab	2596	SRR14119601	8052	A	G	0,847654	2020-12-22	South Africa
ORF1ab_3353_R	ORF1ab	3353	SRR14119601	10323	A	G	1	2020-12-22	South Africa
ORF1ab_3456_V	ORF1ab	3456	SRR14119601	10632	C	T	0,889303	2020-12-22	South Africa
ORF1ab_3603_NA	ORF1ab	3603	SRR14119601	11074	C	-T	0,0519481	2020-12-22	South Africa
ORF1ab_3674_NA	ORF1ab	3674	SRR14119601	11287	G	-TCTGGTTTT	0,692308	2020-12-22	South Africa
ORF1ab_314_L	ORF1ab	314	SRR14119601	14408	C	T	1	2020-12-22	South Africa
ORF1ab_833_NA	ORF1ab	833	SRR14119601	15965	G	+T	0,109001	2020-12-22	South Africa
S_27_S	S	27	SRR14119601	21641	G	T	0,226087	2020-12-22	South Africa
S_80_A	S	80	SRR14119601	21801	A	C	0,998748	2020-12-22	South Africa
S_215_G	S	215	SRR14119601	22206	A	G	1	2020-12-22	South Africa
S_240_NA	S	240	SRR14119601	22280	A	-CTTTACTTG	0,79661	2020-12-22	South Africa
S_289_NA	S	289	SRR14119601	22429	A	-G	0,0757576	2020-12-22	South Africa
S_417_N	S	417	SRR14119601	22813	G	T	0,971469	2020-12-22	South Africa
S_484_K	S	484	SRR14119601	23012	G	A	1	2020-12-22	South Africa
S_556_NA	S	556	SRR14119601	23230	C	-A	0,0702908	2020-12-22	South Africa
S_614_G	S	614	SRR14119601	23403	A	G	0,999636	2020-12-22	South Africa
S_701_V	S	701	SRR14119601	23664	C	T	0,866845	2020-12-22	South Africa
S_775_Y	S	775	SRR14119601	23885	G	T	0,0510638	2020-12-22	South Africa
ORF3a_57_H	ORF3a	57	SRR14119601	25563	G	T	0,999188	2020-12-22	South Africa
ORF3a_171_L	ORF3a	171	SRR14119601	25904	C	T	0,932203	2020-12-22	South Africa
E_71_L	E	71	SRR14119601	26456	C	T	0,962181	2020-12-22	South Africa
M_7_N	M	7	SRR14119601	26542	C	A	0,0811688	2020-12-22	South Africa
ORF7a_78_C	ORF7a	78	SRR14119601	27625	C	T	0,116041	2020-12-22	South Africa
N_312_L	N	312	SRR14119601	29208	C	T	0,0717391	2020-12-22	South Africa
N_384_H	N	384	SRR14119601	29425	G	T	0,187956	2020-12-22	South Africa
ORF1ab_265_I	ORF1ab	265	SRR14119602	1059	C	T	1	2020-12-22	South Africa
ORF1ab_1655_N	ORF1ab	1655	SRR14119602	5230	G	T	0,989691	2020-12-22	South Africa
ORF1ab_3353_R	ORF1ab	3353	SRR14119602	10323	A	G	1	2020-12-22	South Africa
ORF1ab_3603_NA	ORF1ab	3603	SRR14119602	11074	C	-T	0,108401	2020-12-22	South Africa
ORF1ab_3674_NA	ORF1ab	3674	SRR14119602	11287	G	-TCTGGTTTT	0,802857	2020-12-22	South Africa
ORF1ab_3995_T	ORF1ab	3995	SRR14119602	12248	G	A	0,884141	2020-12-22	South Africa
ORF1ab_314_L	ORF1ab	314	SRR14119602	14408	C	T	0,998978	2020-12-22	South Africa
ORF1ab_2084_I	ORF1ab	2084	SRR14119602	19718	C	T	0,609424	2020-12-22	South Africa
S_18_F	S	18	SRR14119602	21614	C	T	0,814103	2020-12-22	South Africa
S_27_S	S	27	SRR14119602	21641	G	T	0,130631	2020-12-22	South Africa
S_80_A	S	80	SRR14119602	21801	A	C	0,988357	2020-12-22	South Africa
S_215_G	S	215	SRR14119602	22206	A	G	1	2020-12-22	South Africa
S_240_NA	S	240	SRR14119602	22280	A	-CTTTACTTG	0,835	2020-12-22	South Africa
S_417_N	S	417	SRR14119602	22813	G	T	0,934754	2020-12-22	South Africa
S_484_K	S	484	SRR14119602	23012	G	A	1	2020-12-22	South Africa
S_614_G	S	614	SRR14119602	23403	A	G	1	2020-12-22	South Africa
S_701_V	S	701	SRR14119602	23664	C	T	0,995763	2020-12-22	South Africa
S_812_S	S	812	SRR14119602	23996	C	T	0,947214	2020-12-22	South Africa
S_1180_NA	S	1180	SRR14119602	25100	C	-A	0,0581395	2020-12-22	South Africa
S_1181_NA	S	1181	SRR14119602	25105	A	-G	0,0636943	2020-12-22	South Africa
S_1182_NA	S	1182	SRR14119602	25106	G	-A	0,0506329	2020-12-22	South Africa
ORF3a_57_H	ORF3a	57	SRR14119602	25563	G	T	1	2020-12-22	South Africa
ORF3a_171_L	ORF3a	171	SRR14119602	25904	C	T	1	2020-12-22	South Africa
E_71_L	E	71	SRR14119602	26456	C	T	0,999394	2020-12-22	South Africa
N_348_Y	N	348	SRR14119602	29315	G	T	0,991525	2020-12-22	South Africa
ORF1ab_3116_F	ORF1ab	3116	SRR14119604	9611	C	T	0,996558	2020-12-21	South Africa
ORF1ab_3704_S	ORF1ab	3704	SRR14119604	11375	G	A	0,998188	2020-12-21	South Africa
ORF1ab_314_L	ORF1ab	314	SRR14119604	14408	C	T	0,998885	2020-12-21	South Africa
ORF1ab_604_Y	ORF1ab	604	SRR14119604	15277	C	T	0,998483	2020-12-21	South Africa
S_614_G	S	614	SRR14119604	23403	A	G	0,999244	2020-12-21	South Africa
N_194_L	N	194	SRR14119604	28854	C	T	1	2020-12-21	South Africa
ORF1ab_92_F	ORF1ab	92	SRR14119605	539	C	T	0,983261	2020-12-18	South Africa
ORF1ab_265_I	ORF1ab	265	SRR14119605	1059	C	T	1	2020-12-18	South Africa
ORF1ab_1655_N	ORF1ab	1655	SRR14119605	5230	G	T	1	2020-12-18	South Africa
ORF1ab_2520_Y	ORF1ab	2520	SRR14119605	7823	C	T	0,979452	2020-12-18	South Africa
ORF1ab_3353_R	ORF1ab	3353	SRR14119605	10323	A	G	1	2020-12-18	South Africa
ORF1ab_3674_NA	ORF1ab	3674	SRR14119605	11287	G	-TCTGGTTTT	0,822284	2020-12-18	South Africa
ORF1ab_314_L	ORF1ab	314	SRR14119605	14408	C	T	1	2020-12-18	South Africa
S_26_S	S	26	SRR14119605	21638	C	T	0,0723589	2020-12-18	South Africa
S_70_F	S	70	SRR14119605	21770	G	T	0,990148	2020-12-18	South Africa
S_80_A	S	80	SRR14119605	21801	A	C	0,999032	2020-12-18	South Africa
S_215_G	S	215	SRR14119605	22206	A	G	0,998786	2020-12-18	South Africa
S_240_NA	S	240	SRR14119605	22280	A	-CTTTACTTG	0,784334	2020-12-18	South Africa
S_417_N	S	417	SRR14119605	22813	G	T	0,915663	2020-12-18	South Africa
S_484_K	S	484	SRR14119605	23012	G	A	0,99734	2020-12-18	South Africa
S_614_G	S	614	SRR14119605	23403	A	G	0,997876	2020-12-18	South Africa
S_701_V	S	701	SRR14119605	23664	C	T	0,930124	2020-12-18	South Africa
ORF3a_57_H	ORF3a	57	SRR14119605	25563	G	T	0,999141	2020-12-18	South Africa
ORF3a_171_L	ORF3a	171	SRR14119605	25904	C	T	0,997685	2020-12-18	South Africa
E_71_L	E	71	SRR14119605	26456	C	T	0,998124	2020-12-18	South Africa
ORF7a_84_L	ORF7a	84	SRR14119605	27644	C	T	0,109434	2020-12-18	South Africa
N_205_I	N	205	SRR14119605	28887	C	T	1	2020-12-18	South Africa
ORF1ab_265_I	ORF1ab	265	SRR14119606	1059	C	T	1	2020-12-19	South Africa
ORF1ab_1655_N	ORF1ab	1655	SRR14119606	5230	G	T	1	2020-12-19	South Africa
ORF1ab_3353_R	ORF1ab	3353	SRR14119606	10323	A	G	0,995219	2020-12-19	South Africa
ORF1ab_3674_NA	ORF1ab	3674	SRR14119606	11287	G	-TCTGGTTTT	0,811778	2020-12-19	South Africa
ORF1ab_314_L	ORF1ab	314	SRR14119606	14408	C	T	0,999487	2020-12-19	South Africa
S_30_S	S	30	SRR14119606	21651	A	G	0,997001	2020-12-19	South Africa
S_80_A	S	80	SRR14119606	21801	A	C	0,997913	2020-12-19	South Africa
S_215_G	S	215	SRR14119606	22206	A	G	1	2020-12-19	South Africa
S_240_NA	S	240	SRR14119606	22280	A	-CTTTACTTG	0,804975	2020-12-19	South Africa
S_417_N	S	417	SRR14119606	22813	G	T	0,955164	2020-12-19	South Africa
S_484_K	S	484	SRR14119606	23012	G	A	0,994872	2020-12-19	South Africa
S_614_G	S	614	SRR14119606	23403	A	G	1	2020-12-19	South Africa
S_701_V	S	701	SRR14119606	23664	C	T	0,933982	2020-12-19	South Africa
S_1180_NA	S	1180	SRR14119606	25100	C	-A	0,0574324	2020-12-19	South Africa
ORF3a_57_H	ORF3a	57	SRR14119606	25563	G	T	1	2020-12-19	South Africa
ORF3a_171_L	ORF3a	171	SRR14119606	25904	C	T	0,997416	2020-12-19	South Africa
E_71_L	E	71	SRR14119606	26456	C	T	0,999496	2020-12-19	South Africa
ORF7a_24_F	ORF7a	24	SRR14119606	27463	G	T	0,0622189	2020-12-19	South Africa
N_101_I	N	101	SRR14119606	28576	G	T	0,0728155	2020-12-19	South Africa
N_205_I	N	205	SRR14119606	28887	C	T	1	2020-12-19	South Africa
ORF1ab_265_I	ORF1ab	265	SRR14119608	1059	C	T	1	2020-12-23	South Africa
ORF1ab_1021_H	ORF1ab	1021	SRR14119608	3328	G	T	0,994619	2020-12-23	South Africa
ORF1ab_1655_N	ORF1ab	1655	SRR14119608	5230	G	T	1	2020-12-23	South Africa
ORF1ab_3353_R	ORF1ab	3353	SRR14119608	10323	A	G	1	2020-12-23	South Africa
ORF1ab_3603_NA	ORF1ab	3603	SRR14119608	11074	C	+T	0,0718232	2020-12-23	South Africa
ORF1ab_3606_NA	ORF1ab	3606	SRR14119608	11082	T	-G	0,120723	2020-12-23	South Africa
ORF1ab_3606_F	ORF1ab	3606	SRR14119608	11083	G	T	0,99031	2020-12-23	South Africa
ORF1ab_3674_NA	ORF1ab	3674	SRR14119608	11287	G	-TCTGGTTTT	0,851824	2020-12-23	South Africa
ORF1ab_314_L	ORF1ab	314	SRR14119608	14408	C	T	0,99851	2020-12-23	South Africa
S_18_F	S	18	SRR14119608	21614	C	T	1	2020-12-23	South Africa
S_80_A	S	80	SRR14119608	21801	A	C	1	2020-12-23	South Africa
S_215_G	S	215	SRR14119608	22206	A	G	0,998665	2020-12-23	South Africa
S_240_NA	S	240	SRR14119608	22280	A	-CTTTACTTG	0,758967	2020-12-23	South Africa
S_417_N	S	417	SRR14119608	22813	G	T	0,993583	2020-12-23	South Africa
S_614_G	S	614	SRR14119608	23403	A	G	1	2020-12-23	South Africa
S_701_V	S	701	SRR14119608	23664	C	T	0,988029	2020-12-23	South Africa
ORF3a_131_L	ORF3a	131	SRR14119608	25784	G	T	0,990465	2020-12-23	South Africa
ORF3a_171_L	ORF3a	171	SRR14119608	25904	C	T	0,997807	2020-12-23	South Africa
E_71_L	E	71	SRR14119608	26456	C	T	1	2020-12-23	South Africa
N_205_I	N	205	SRR14119608	28887	C	T	1	2020-12-23	South Africa
N_363_L	N	363	SRR14119608	29360	T	C	0,991071	2020-12-23	South Africa
ORF1ab_116_M	ORF1ab	116	SRR14119609	611	G	A	0,7325	2020-12-22	South Africa
ORF1ab_265_I	ORF1ab	265	SRR14119609	1059	C	T	1	2020-12-22	South Africa
ORF1ab_1655_N	ORF1ab	1655	SRR14119609	5230	G	T	1	2020-12-22	South Africa
ORF1ab_2144_L	ORF1ab	2144	SRR14119609	6696	C	T	0,73733	2020-12-22	South Africa
ORF1ab_3353_R	ORF1ab	3353	SRR14119609	10323	A	G	1	2020-12-22	South Africa
ORF1ab_3674_NA	ORF1ab	3674	SRR14119609	11287	G	-TCTGGTTTT	0,811024	2020-12-22	South Africa
ORF1ab_314_L	ORF1ab	314	SRR14119609	14408	C	T	1	2020-12-22	South Africa
ORF1ab_1878_H	ORF1ab	1878	SRR14119609	19101	G	T	0,733296	2020-12-22	South Africa
S_18_F	S	18	SRR14119609	21614	C	T	1	2020-12-22	South Africa
S_80_A	S	80	SRR14119609	21801	A	C	0,998077	2020-12-22	South Africa
S_215_G	S	215	SRR14119609	22206	A	G	1	2020-12-22	South Africa
S_240_NA	S	240	SRR14119609	22280	A	-CTTTACTTG	0,815642	2020-12-22	South Africa
S_417_N	S	417	SRR14119609	22813	G	T	0,971581	2020-12-22	South Africa
S_484_K	S	484	SRR14119609	23012	G	A	1	2020-12-22	South Africa
S_614_G	S	614	SRR14119609	23403	A	G	0,999331	2020-12-22	South Africa
S_626_S	S	626	SRR14119609	23438	G	T	0,712286	2020-12-22	South Africa
S_701_V	S	701	SRR14119609	23664	C	T	0,942632	2020-12-22	South Africa
ORF3a_57_H	ORF3a	57	SRR14119609	25563	G	T	1	2020-12-22	South Africa
ORF3a_171_L	ORF3a	171	SRR14119609	25904	C	T	0,990741	2020-12-22	South Africa
ORF3a_198_R	ORF3a	198	SRR14119609	25985	A	G	0,522892	2020-12-22	South Africa
E_71_L	E	71	SRR14119609	26456	C	T	1	2020-12-22	South Africa
ORF8_72_H	ORF8	72	SRR14119609	28109	G	T	0,77056	2020-12-22	South Africa
ORF1ab_265_I	ORF1ab	265	SRR14119611	1059	C	T	0,992188	2020-12-20	South Africa
ORF1ab_1655_N	ORF1ab	1655	SRR14119611	5230	G	T	1	2020-12-20	South Africa
ORF1ab_3353_R	ORF1ab	3353	SRR14119611	10323	A	G	0,997602	2020-12-20	South Africa
ORF1ab_3674_NA	ORF1ab	3674	SRR14119611	11287	G	-TCTGGTTTT	0,736374	2020-12-20	South Africa
ORF1ab_314_L	ORF1ab	314	SRR14119611	14408	C	T	1	2020-12-20	South Africa
S_27_S	S	27	SRR14119611	21641	G	T	1	2020-12-20	South Africa
S_80_A	S	80	SRR14119611	21801	A	C	1	2020-12-20	South Africa
S_215_G	S	215	SRR14119611	22206	A	G	0,997872	2020-12-20	South Africa
S_240_NA	S	240	SRR14119611	22280	A	-CTTTACTTG	0,723502	2020-12-20	South Africa
S_417_N	S	417	SRR14119611	22813	G	T	0,915344	2020-12-20	South Africa
S_484_K	S	484	SRR14119611	23012	G	A	1	2020-12-20	South Africa
S_614_G	S	614	SRR14119611	23403	A	G	0,996172	2020-12-20	South Africa
S_701_V	S	701	SRR14119611	23664	C	T	0,913194	2020-12-20	South Africa
ORF3a_57_H	ORF3a	57	SRR14119611	25563	G	T	0,998447	2020-12-20	South Africa
ORF3a_171_L	ORF3a	171	SRR14119611	25904	C	T	1	2020-12-20	South Africa
E_71_L	E	71	SRR14119611	26456	C	T	0,998852	2020-12-20	South Africa
ORF1ab_265_I	ORF1ab	265	SRR14119613	1059	C	T	1	2020-12-24	South Africa
ORF1ab_1655_N	ORF1ab	1655	SRR14119613	5230	G	T	1	2020-12-24	South Africa
ORF1ab_3353_R	ORF1ab	3353	SRR14119613	10323	A	G	1	2020-12-24	South Africa
ORF1ab_3674_NA	ORF1ab	3674	SRR14119613	11287	G	-TCTGGTTTT	0,866103	2020-12-24	South Africa
ORF1ab_314_L	ORF1ab	314	SRR14119613	14408	C	T	1	2020-12-24	South Africa
S_80_A	S	80	SRR14119613	21801	A	C	0,999585	2020-12-24	South Africa
S_215_G	S	215	SRR14119613	22206	A	G	0,999127	2020-12-24	South Africa
S_240_NA	S	240	SRR14119613	22280	A	-CTTTACTTG	0,814035	2020-12-24	South Africa
S_417_N	S	417	SRR14119613	22813	G	T	0,877039	2020-12-24	South Africa
S_484_K	S	484	SRR14119613	23012	G	A	1	2020-12-24	South Africa
S_614_G	S	614	SRR14119613	23403	A	G	0,999567	2020-12-24	South Africa
S_701_V	S	701	SRR14119613	23664	C	T	0,86106	2020-12-24	South Africa
S_825_E	S	825	SRR14119613	24035	A	G	0,997462	2020-12-24	South Africa
ORF3a_57_H	ORF3a	57	SRR14119613	25563	G	T	1	2020-12-24	South Africa
ORF3a_171_L	ORF3a	171	SRR14119613	25904	C	T	0,997297	2020-12-24	South Africa
E_71_L	E	71	SRR14119613	26456	C	T	1	2020-12-24	South Africa
N_205_I	N	205	SRR14119613	28887	C	T	0,99895	2020-12-24	South Africa
ORF1ab_265_I	ORF1ab	265	SRR14119614	1059	C	T	1	2020-12-24	South Africa
ORF1ab_1612_L	ORF1ab	1612	SRR14119614	5100	C	T	0,997399	2020-12-24	South Africa
ORF1ab_1655_N	ORF1ab	1655	SRR14119614	5230	G	T	1	2020-12-24	South Africa
ORF1ab_3353_R	ORF1ab	3353	SRR14119614	10323	A	G	1	2020-12-24	South Africa
ORF1ab_3674_NA	ORF1ab	3674	SRR14119614	11287	G	-TCTGGTTTT	0,775	2020-12-24	South Africa
ORF1ab_314_L	ORF1ab	314	SRR14119614	14408	C	T	1	2020-12-24	South Africa
S_80_A	S	80	SRR14119614	21801	A	C	0,997914	2020-12-24	South Africa
S_215_G	S	215	SRR14119614	22206	A	G	1	2020-12-24	South Africa
S_240_NA	S	240	SRR14119614	22280	A	-CTTTACTTG	0,779026	2020-12-24	South Africa
S_417_N	S	417	SRR14119614	22813	G	T	0,950178	2020-12-24	South Africa
S_484_K	S	484	SRR14119614	23012	G	A	0,98645	2020-12-24	South Africa
S_614_G	S	614	SRR14119614	23403	A	G	0,999542	2020-12-24	South Africa
S_701_V	S	701	SRR14119614	23664	C	T	0,910317	2020-12-24	South Africa
ORF3a_57_H	ORF3a	57	SRR14119614	25563	G	T	1	2020-12-24	South Africa
ORF3a_171_L	ORF3a	171	SRR14119614	25904	C	T	1	2020-12-24	South Africa
E_71_L	E	71	SRR14119614	26456	C	T	1	2020-12-24	South Africa
N_205_I	N	205	SRR14119614	28887	C	T	1	2020-12-24	South Africa
ORF1ab_265_I	ORF1ab	265	SRR14119615	1059	C	T	0,9987	2020-12-24	South Africa
ORF1ab_1612_L	ORF1ab	1612	SRR14119615	5100	C	T	0,991238	2020-12-24	South Africa
ORF1ab_1655_N	ORF1ab	1655	SRR14119615	5230	G	T	0,996248	2020-12-24	South Africa
ORF1ab_3299_NA	ORF1ab	3299	SRR14119615	10160	G	+T	0,0507614	2020-12-24	South Africa
ORF1ab_3353_R	ORF1ab	3353	SRR14119615	10323	A	G	0,998866	2020-12-24	South Africa
ORF1ab_3674_NA	ORF1ab	3674	SRR14119615	11287	G	-TCTGGTTTT	0,762594	2020-12-24	South Africa
ORF1ab_158_NA	ORF1ab	158	SRR14119615	13939	G	-A	0,145833	2020-12-24	South Africa
ORF1ab_314_L	ORF1ab	314	SRR14119615	14408	C	T	1	2020-12-24	South Africa
ORF1ab_2148_C	ORF1ab	2148	SRR14119615	19910	C	G	0,0695538	2020-12-24	South Africa
S_80_A	S	80	SRR14119615	21801	A	C	0,998768	2020-12-24	South Africa
S_215_G	S	215	SRR14119615	22206	A	G	1	2020-12-24	South Africa
S_240_NA	S	240	SRR14119615	22280	A	-CTTTACTTG	0,793421	2020-12-24	South Africa
S_417_N	S	417	SRR14119615	22813	G	T	0,964092	2020-12-24	South Africa
S_484_K	S	484	SRR14119615	23012	G	A	1	2020-12-24	South Africa
S_614_G	S	614	SRR14119615	23403	A	G	1	2020-12-24	South Africa
S_701_V	S	701	SRR14119615	23664	C	T	0,991965	2020-12-24	South Africa
ORF3a_57_H	ORF3a	57	SRR14119615	25563	G	T	1	2020-12-24	South Africa
ORF3a_171_L	ORF3a	171	SRR14119615	25904	C	T	0,997487	2020-12-24	South Africa
E_71_L	E	71	SRR14119615	26456	C	T	0,999644	2020-12-24	South Africa
ORF1ab_265_I	ORF1ab	265	SRR14119616	1059	C	T	1	2020-12-22	South Africa
ORF1ab_1655_N	ORF1ab	1655	SRR14119616	5230	G	T	0,997691	2020-12-22	South Africa
ORF1ab_2144_NA	ORF1ab	2144	SRR14119616	6696	C	+T	0,0511921	2020-12-22	South Africa
ORF1ab_3353_R	ORF1ab	3353	SRR14119616	10323	A	G	1	2020-12-22	South Africa
ORF1ab_3567_I	ORF1ab	3567	SRR14119616	10965	C	T	0,973684	2020-12-22	South Africa
ORF1ab_3674_NA	ORF1ab	3674	SRR14119616	11287	G	-TCTGGTTTT	0,78168	2020-12-22	South Africa
ORF1ab_314_L	ORF1ab	314	SRR14119616	14408	C	T	0,999489	2020-12-22	South Africa
S_18_F	S	18	SRR14119616	21614	C	T	0,994135	2020-12-22	South Africa
S_80_A	S	80	SRR14119616	21801	A	C	0,999474	2020-12-22	South Africa
S_215_G	S	215	SRR14119616	22206	A	G	1	2020-12-22	South Africa
S_240_NA	S	240	SRR14119616	22280	A	-CTTTACTTG	0,802521	2020-12-22	South Africa
S_417_N	S	417	SRR14119616	22813	G	T	0,983135	2020-12-22	South Africa
S_484_K	S	484	SRR14119616	23012	G	A	1	2020-12-22	South Africa
S_614_G	S	614	SRR14119616	23403	A	G	1	2020-12-22	South Africa
S_701_V	S	701	SRR14119616	23664	C	T	0,95572	2020-12-22	South Africa
ORF3a_57_H	ORF3a	57	SRR14119616	25563	G	T	1	2020-12-22	South Africa
ORF3a_171_L	ORF3a	171	SRR14119616	25904	C	T	0,997191	2020-12-22	South Africa
E_71_L	E	71	SRR14119616	26456	C	T	1	2020-12-22	South Africa
N_260_NA	N	260	SRR14119616	29051	C	+A	0,0507246	2020-12-22	South Africa
ORF10_29_*	ORF10	29	SRR14119616	29642	C	T	0,0566176	2020-12-22	South Africa
ORF1ab_265_I	ORF1ab	265	SRR14119617	1059	C	T	1	2020-12-21	South Africa
ORF1ab_1612_L	ORF1ab	1612	SRR14119617	5100	C	T	0,99878	2020-12-21	South Africa
ORF1ab_1655_N	ORF1ab	1655	SRR14119617	5230	G	T	0,998249	2020-12-21	South Africa
ORF1ab_3353_R	ORF1ab	3353	SRR14119617	10323	A	G	1	2020-12-21	South Africa
ORF1ab_3674_NA	ORF1ab	3674	SRR14119617	11287	G	-TCTGGTTTT	0,905172	2020-12-21	South Africa
ORF1ab_314_L	ORF1ab	314	SRR14119617	14408	C	T	1	2020-12-21	South Africa
S_20_A	S	20	SRR14119617	21620	A	G	0,0540541	2020-12-21	South Africa
S_80_A	S	80	SRR14119617	21801	A	C	1	2020-12-21	South Africa
S_215_G	S	215	SRR14119617	22206	A	G	1	2020-12-21	South Africa
S_240_NA	S	240	SRR14119617	22280	A	-CTTTACTTG	0,788767	2020-12-21	South Africa
S_417_N	S	417	SRR14119617	22813	G	T	0,932945	2020-12-21	South Africa
S_484_K	S	484	SRR14119617	23012	G	A	1	2020-12-21	South Africa
S_614_G	S	614	SRR14119617	23403	A	G	0,999444	2020-12-21	South Africa
S_701_V	S	701	SRR14119617	23664	C	T	0,931741	2020-12-21	South Africa
S_812_L	S	812	SRR14119617	23997	C	T	0,964885	2020-12-21	South Africa
ORF3a_57_H	ORF3a	57	SRR14119617	25563	G	T	1	2020-12-21	South Africa
ORF3a_112_F	ORF3a	112	SRR14119617	25726	G	T	0,284466	2020-12-21	South Africa
ORF3a_171_L	ORF3a	171	SRR14119617	25904	C	T	1	2020-12-21	South Africa
ORF3a_175_I	ORF3a	175	SRR14119617	25916	C	T	0,961798	2020-12-21	South Africa
E_71_L	E	71	SRR14119617	26456	C	T	0,998099	2020-12-21	South Africa
N_205_I	N	205	SRR14119617	28887	C	T	0,993056	2020-12-21	South Africa
ORF1ab_265_I	ORF1ab	265	SRR14119618	1059	C	T	1	2020-12-22	South Africa
ORF1ab_1655_N	ORF1ab	1655	SRR14119618	5230	G	T	0,998066	2020-12-22	South Africa
ORF1ab_2144_NA	ORF1ab	2144	SRR14119618	6696	C	+T	0,0724378	2020-12-22	South Africa
ORF1ab_2531_S	ORF1ab	2531	SRR14119618	7857	A	G	0,0930657	2020-12-22	South Africa
ORF1ab_3353_R	ORF1ab	3353	SRR14119618	10323	A	G	1	2020-12-22	South Africa
ORF1ab_3674_NA	ORF1ab	3674	SRR14119618	11287	G	-TCTGGTTTT	0,811438	2020-12-22	South Africa
ORF1ab_314_L	ORF1ab	314	SRR14119618	14408	C	T	0,999371	2020-12-22	South Africa
ORF1ab_833_NA	ORF1ab	833	SRR14119618	15965	G	+T	0,0571574	2020-12-22	South Africa
S_27_S	S	27	SRR14119618	21641	G	T	0,996979	2020-12-22	South Africa
S_80_A	S	80	SRR14119618	21801	A	C	0,999379	2020-12-22	South Africa
S_215_G	S	215	SRR14119618	22206	A	G	1	2020-12-22	South Africa
S_240_NA	S	240	SRR14119618	22280	A	-CTTTACTTG	0,822157	2020-12-22	South Africa
S_417_N	S	417	SRR14119618	22813	G	T	0,946276	2020-12-22	South Africa
S_484_K	S	484	SRR14119618	23012	G	A	1	2020-12-22	South Africa
S_614_G	S	614	SRR14119618	23403	A	G	0,999038	2020-12-22	South Africa
S_701_V	S	701	SRR14119618	23664	C	T	0,909623	2020-12-22	South Africa
ORF3a_57_H	ORF3a	57	SRR14119618	25563	G	T	1	2020-12-22	South Africa
ORF3a_171_L	ORF3a	171	SRR14119618	25904	C	T	0,997625	2020-12-22	South Africa
E_71_L	E	71	SRR14119618	26456	C	T	1	2020-12-22	South Africa
ORF8_120_V	ORF8	120	SRR14119618	28251	T	G	0,175747	2020-12-22	South Africa
ORF8_121_L	ORF8	121	SRR14119618	28254	A	C	0,135831	2020-12-22	South Africa
N_205_I	N	205	SRR14119618	28887	C	T	1	2020-12-22	South Africa
ORF1ab_265_I	ORF1ab	265	SRR14119619	1059	C	T	1	2020-12-23	South Africa
ORF1ab_309_L	ORF1ab	309	SRR14119619	1191	C	T	0,991597	2020-12-23	South Africa
ORF1ab_1655_N	ORF1ab	1655	SRR14119619	5230	G	T	1	2020-12-23	South Africa
ORF1ab_3353_R	ORF1ab	3353	SRR14119619	10323	A	G	0,998068	2020-12-23	South Africa
ORF1ab_3674_NA	ORF1ab	3674	SRR14119619	11287	G	-TCTGGTTTT	0,775021	2020-12-23	South Africa
ORF1ab_314_L	ORF1ab	314	SRR14119619	14408	C	T	1	2020-12-23	South Africa
ORF1ab_813_H	ORF1ab	813	SRR14119619	15906	G	T	0,992604	2020-12-23	South Africa
ORF1ab_2490_M	ORF1ab	2490	SRR14119619	20936	C	T	0,992166	2020-12-23	South Africa
S_80_A	S	80	SRR14119619	21801	A	C	0,997669	2020-12-23	South Africa
S_215_G	S	215	SRR14119619	22206	A	G	1	2020-12-23	South Africa
S_240_NA	S	240	SRR14119619	22280	A	-CTTTACTTG	0,756795	2020-12-23	South Africa
S_417_N	S	417	SRR14119619	22813	G	T	0,968367	2020-12-23	South Africa
S_484_K	S	484	SRR14119619	23012	G	A	1	2020-12-23	South Africa
S_614_G	S	614	SRR14119619	23403	A	G	0,999584	2020-12-23	South Africa
S_701_V	S	701	SRR14119619	23664	C	T	0,965774	2020-12-23	South Africa
ORF3a_57_H	ORF3a	57	SRR14119619	25563	G	T	0,998924	2020-12-23	South Africa
ORF3a_171_L	ORF3a	171	SRR14119619	25904	C	T	0,99843	2020-12-23	South Africa
E_71_L	E	71	SRR14119619	26456	C	T	0,995261	2020-12-23	South Africa
N_341_Y	N	341	SRR14119619	29294	G	T	0,0938897	2020-12-23	South Africa
ORF1ab_265_I	ORF1ab	265	SRR14119620	1059	C	T	1	2020-12-23	South Africa
ORF1ab_1655_N	ORF1ab	1655	SRR14119620	5230	G	T	0,997222	2020-12-23	South Africa
ORF1ab_3353_R	ORF1ab	3353	SRR14119620	10323	A	G	1	2020-12-23	South Africa
ORF1ab_3674_NA	ORF1ab	3674	SRR14119620	11287	G	-TCTGGTTTT	0,772624	2020-12-23	South Africa
ORF1ab_314_L	ORF1ab	314	SRR14119620	14408	C	T	1	2020-12-23	South Africa
S_18_F	S	18	SRR14119620	21614	C	T	0,994152	2020-12-23	South Africa
S_80_A	S	80	SRR14119620	21801	A	C	1	2020-12-23	South Africa
S_215_G	S	215	SRR14119620	22206	A	G	0,998724	2020-12-23	South Africa
S_240_NA	S	240	SRR14119620	22280	A	-CTTTACTTG	0,755556	2020-12-23	South Africa
S_417_N	S	417	SRR14119620	22813	G	T	0,993798	2020-12-23	South Africa
S_614_G	S	614	SRR14119620	23403	A	G	1	2020-12-23	South Africa
S_701_V	S	701	SRR14119620	23664	C	T	0,990909	2020-12-23	South Africa
S_1020_S	S	1020	SRR14119620	24620	G	T	0,994872	2020-12-23	South Africa
ORF3a_171_L	ORF3a	171	SRR14119620	25904	C	T	1	2020-12-23	South Africa
E_71_L	E	71	SRR14119620	26456	C	T	1	2020-12-23	South Africa
ORF1ab_265_I	ORF1ab	265	SRR14119621	1059	C	T	1	2020-12-23	South Africa
ORF1ab_1218_G	ORF1ab	1218	SRR14119621	3917	A	G	0,185811	2020-12-23	South Africa
ORF1ab_1655_N	ORF1ab	1655	SRR14119621	5230	G	T	1	2020-12-23	South Africa
ORF1ab_3353_R	ORF1ab	3353	SRR14119621	10323	A	G	1	2020-12-23	South Africa
ORF1ab_3674_NA	ORF1ab	3674	SRR14119621	11287	G	-TCTGGTTTT	0,810552	2020-12-23	South Africa
ORF1ab_314_L	ORF1ab	314	SRR14119621	14408	C	T	0,998633	2020-12-23	South Africa
S_80_A	S	80	SRR14119621	21801	A	C	0,999505	2020-12-23	South Africa
S_215_G	S	215	SRR14119621	22206	A	G	1	2020-12-23	South Africa
S_240_NA	S	240	SRR14119621	22280	A	-CTTTACTTG	0,761446	2020-12-23	South Africa
S_417_N	S	417	SRR14119621	22813	G	T	0,96209	2020-12-23	South Africa
S_484_K	S	484	SRR14119621	23012	G	A	1	2020-12-23	South Africa
S_614_G	S	614	SRR14119621	23403	A	G	1	2020-12-23	South Africa
S_623_V	S	623	SRR14119621	23430	C	T	0,994341	2020-12-23	South Africa
S_701_V	S	701	SRR14119621	23664	C	T	0,918367	2020-12-23	South Africa
S_1130_M	S	1130	SRR14119621	24952	A	G	0,993651	2020-12-23	South Africa
ORF3a_57_H	ORF3a	57	SRR14119621	25563	G	T	1	2020-12-23	South Africa
ORF3a_171_L	ORF3a	171	SRR14119621	25904	C	T	0,993964	2020-12-23	South Africa
E_71_L	E	71	SRR14119621	26456	C	T	0,999485	2020-12-23	South Africa
ORF7a_79_S	ORF7a	79	SRR14119621	27628	G	T	0,992806	2020-12-23	South Africa
N_205_I	N	205	SRR14119621	28887	C	T	1	2020-12-23	South Africa
ORF1ab_265_I	ORF1ab	265	SRR14119623	1059	C	T	1	2020-12-24	South Africa
ORF1ab_1655_N	ORF1ab	1655	SRR14119623	5230	G	T	1	2020-12-24	South Africa
ORF1ab_3309_P	ORF1ab	3309	SRR14119623	10190	T	C	0,0706215	2020-12-24	South Africa
ORF1ab_3353_R	ORF1ab	3353	SRR14119623	10323	A	G	1	2020-12-24	South Africa
ORF1ab_3674_NA	ORF1ab	3674	SRR14119623	11287	G	-TCTGGTTTT	0,832155	2020-12-24	South Africa
ORF1ab_144_G	ORF1ab	144	SRR14119623	13898	A	G	0,998688	2020-12-24	South Africa
ORF1ab_314_L	ORF1ab	314	SRR14119623	14408	C	T	1	2020-12-24	South Africa
S_80_A	S	80	SRR14119623	21801	A	C	1	2020-12-24	South Africa
S_215_G	S	215	SRR14119623	22206	A	G	0,997487	2020-12-24	South Africa
S_240_NA	S	240	SRR14119623	22280	A	-CTTTACTTG	0,738462	2020-12-24	South Africa
S_417_N	S	417	SRR14119623	22813	G	T	0,986317	2020-12-24	South Africa
