## Supplementary Table 2 for "Early detection and improved genomic surveillance of SARS-CoV-2 variants from deep sequencing data": SupplementaryTable2.txt (part 116 of 363)

VARIANT_ID	CDS_NAME	CDS_POS	PATIENT_ID	REF_POS	REF_BASE	ALT_BASE	VARIANT_FREQ	COLLECTION_DATE	COUNTRY
S_614_G	S	614	SRR14119623	23403	A	G	1	2020-12-24	South Africa
S_701_V	S	701	SRR14119623	23664	C	T	0,997619	2020-12-24	South Africa
ORF3a_57_H	ORF3a	57	SRR14119623	25563	G	T	1	2020-12-24	South Africa
E_71_L	E	71	SRR14119623	26456	C	T	1	2020-12-24	South Africa
M_155_Y	M	155	SRR14119623	26985	C	T	0,95057	2020-12-24	South Africa
ORF1ab_265_I	ORF1ab	265	SRR14119624	1059	C	T	1	2020-12-23	South Africa
ORF1ab_1655_N	ORF1ab	1655	SRR14119624	5230	G	T	1	2020-12-23	South Africa
ORF1ab_3353_R	ORF1ab	3353	SRR14119624	10323	A	G	1	2020-12-23	South Africa
ORF1ab_3674_NA	ORF1ab	3674	SRR14119624	11287	G	-TCTGGTTTT	0,767571	2020-12-23	South Africa
ORF1ab_314_L	ORF1ab	314	SRR14119624	14408	C	T	1	2020-12-23	South Africa
S_18_F	S	18	SRR14119624	21614	C	T	0,993827	2020-12-23	South Africa
S_80_A	S	80	SRR14119624	21801	A	C	0,999341	2020-12-23	South Africa
S_215_G	S	215	SRR14119624	22206	A	G	1	2020-12-23	South Africa
S_218_H	S	218	SRR14119624	22216	G	T	0,998512	2020-12-23	South Africa
S_240_NA	S	240	SRR14119624	22280	A	-CTTTACTTG	0,7343	2020-12-23	South Africa
S_417_N	S	417	SRR14119624	22813	G	T	0,972603	2020-12-23	South Africa
S_484_K	S	484	SRR14119624	23012	G	A	1	2020-12-23	South Africa
S_614_G	S	614	SRR14119624	23403	A	G	0,99877	2020-12-23	South Africa
S_701_V	S	701	SRR14119624	23664	C	T	0,983491	2020-12-23	South Africa
ORF3a_57_H	ORF3a	57	SRR14119624	25563	G	T	0,998484	2020-12-23	South Africa
ORF3a_171_L	ORF3a	171	SRR14119624	25904	C	T	1	2020-12-23	South Africa
E_71_L	E	71	SRR14119624	26456	C	T	0,998439	2020-12-23	South Africa
N_13_S	N	13	SRR14119624	28310	C	T	0,990978	2020-12-23	South Africa
ORF1ab_124_C	ORF1ab	124	SRR14119625	635	C	T	0,202572	2020-12-23	South Africa
ORF1ab_265_I	ORF1ab	265	SRR14119625	1059	C	T	1	2020-12-23	South Africa
ORF1ab_1111_NA	ORF1ab	1111	SRR14119625	3598	T	+A	0,0517241	2020-12-23	South Africa
ORF1ab_1655_N	ORF1ab	1655	SRR14119625	5230	G	T	1	2020-12-23	South Africa
ORF1ab_1936_NA	ORF1ab	1936	SRR14119625	6073	A	+T	0,0512397	2020-12-23	South Africa
ORF1ab_2144_NA	ORF1ab	2144	SRR14119625	6696	C	+T	0,0788991	2020-12-23	South Africa
ORF1ab_2274_I	ORF1ab	2274	SRR14119625	7086	C	T	0,084399	2020-12-23	South Africa
ORF1ab_3353_R	ORF1ab	3353	SRR14119625	10323	A	G	1	2020-12-23	South Africa
ORF1ab_3515_NA	ORF1ab	3515	SRR14119625	10810	T	-C	0,0601852	2020-12-23	South Africa
ORF1ab_3674_NA	ORF1ab	3674	SRR14119625	11287	G	-TCTGGTTTT	0,848018	2020-12-23	South Africa
ORF1ab_314_L	ORF1ab	314	SRR14119625	14408	C	T	0,99793	2020-12-23	South Africa
S_80_A	S	80	SRR14119625	21801	A	C	1	2020-12-23	South Africa
S_215_G	S	215	SRR14119625	22206	A	G	1	2020-12-23	South Africa
S_240_NA	S	240	SRR14119625	22280	A	-CTTTACTTG	0,735185	2020-12-23	South Africa
S_401_NA	S	401	SRR14119625	22763	G	-TAAT	0,0893471	2020-12-23	South Africa
S_417_N	S	417	SRR14119625	22813	G	T	0,969865	2020-12-23	South Africa
S_484_K	S	484	SRR14119625	23012	G	A	1	2020-12-23	South Africa
S_614_G	S	614	SRR14119625	23403	A	G	1	2020-12-23	South Africa
S_701_V	S	701	SRR14119625	23664	C	T	0,997693	2020-12-23	South Africa
ORF3a_57_H	ORF3a	57	SRR14119625	25563	G	T	0,999081	2020-12-23	South Africa
ORF3a_171_L	ORF3a	171	SRR14119625	25904	C	T	1	2020-12-23	South Africa
E_55_F	E	55	SRR14119625	26408	C	T	0,467018	2020-12-23	South Africa
E_71_L	E	71	SRR14119625	26456	C	T	0,998709	2020-12-23	South Africa
N_260_NA	N	260	SRR14119625	29051	C	+A	0,0848485	2020-12-23	South Africa
N_383_L	N	383	SRR14119625	29421	C	T	1	2020-12-23	South Africa
ORF1ab_265_I	ORF1ab	265	SRR14119628	1059	C	T	1	2020-12-21	South Africa
ORF1ab_643_G	ORF1ab	643	SRR14119628	2192	A	G	0,0625	2020-12-21	South Africa
ORF1ab_1655_N	ORF1ab	1655	SRR14119628	5230	G	T	1	2020-12-21	South Africa
ORF1ab_3353_R	ORF1ab	3353	SRR14119628	10323	A	G	1	2020-12-21	South Africa
ORF1ab_3674_NA	ORF1ab	3674	SRR14119628	11287	G	-TCTGGTTTT	0,876488	2020-12-21	South Africa
ORF1ab_314_L	ORF1ab	314	SRR14119628	14408	C	T	1	2020-12-21	South Africa
S_18_F	S	18	SRR14119628	21614	C	T	1	2020-12-21	South Africa
S_80_A	S	80	SRR14119628	21801	A	C	1	2020-12-21	South Africa
S_215_G	S	215	SRR14119628	22206	A	G	1	2020-12-21	South Africa
S_240_NA	S	240	SRR14119628	22280	A	-CTTTACTTG	0,79717	2020-12-21	South Africa
S_417_N	S	417	SRR14119628	22813	G	T	0,837989	2020-12-21	South Africa
S_484_K	S	484	SRR14119628	23012	G	A	1	2020-12-21	South Africa
S_614_G	S	614	SRR14119628	23403	A	G	1	2020-12-21	South Africa
S_701_V	S	701	SRR14119628	23664	C	T	0,818376	2020-12-21	South Africa
S_1182_NA	S	1182	SRR14119628	25106	G	-A	0,064433	2020-12-21	South Africa
ORF3a_57_H	ORF3a	57	SRR14119628	25563	G	T	0,998586	2020-12-21	South Africa
ORF3a_171_L	ORF3a	171	SRR14119628	25904	C	T	0,996479	2020-12-21	South Africa
E_71_L	E	71	SRR14119628	26456	C	T	1	2020-12-21	South Africa
ORF1ab_3352_F	ORF1ab	3352	SRR14130016	10319	C	T	1	2020-07-07	United States
ORF1ab_3603_NA	ORF1ab	3603	SRR14130016	11074	C	+T	0,052381	2020-07-07	United States
ORF1ab_314_L	ORF1ab	314	SRR14130016	14408	C	T	1	2020-07-07	United States
ORF1ab_1653_D	ORF1ab	1653	SRR14130016	18424	A	G	1	2020-07-07	United States
ORF3a_57_H	ORF3a	57	SRR14130016	25563	G	T	1	2020-07-07	United States
ORF3a_172_V	ORF3a	172	SRR14130016	25907	G	T	1	2020-07-07	United States
ORF8_24_L	ORF8	24	SRR14130016	27964	C	T	0,978571	2020-07-07	United States
N_67_S	N	67	SRR14130016	28472	C	T	1	2020-07-07	United States
N_199_L	N	199	SRR14130016	28869	C	T	1	2020-07-07	United States
N_256_*	N	256	SRR14130016	29039	A	T	0,0503597	2020-07-07	United States
ORF1ab_265_I	ORF1ab	265	SRR14130032	1059	C	T	1	2020-07-07	United States
ORF1ab_3352_F	ORF1ab	3352	SRR14130032	10319	C	T	1	2020-07-07	United States
ORF1ab_314_L	ORF1ab	314	SRR14130032	14408	C	T	1	2020-07-07	United States
ORF1ab_1653_D	ORF1ab	1653	SRR14130032	18424	A	G	1	2020-07-07	United States
ORF1ab_2172_NA	ORF1ab	2172	SRR14130032	19983	C	+T	0,128049	2020-07-07	United States
ORF3a_57_H	ORF3a	57	SRR14130032	25563	G	T	1	2020-07-07	United States
ORF3a_172_V	ORF3a	172	SRR14130032	25907	G	T	1	2020-07-07	United States
ORF8_24_L	ORF8	24	SRR14130032	27964	C	T	1	2020-07-07	United States
N_67_S	N	67	SRR14130032	28472	C	T	1	2020-07-07	United States
N_199_L	N	199	SRR14130032	28869	C	T	1	2020-07-07	United States
N_260_NA	N	260	SRR14130032	29051	C	+A	0,060241	2020-07-07	United States
ORF1ab_3352_F	ORF1ab	3352	SRR14130033	10319	C	T	1	2020-07-07	United States
ORF1ab_314_L	ORF1ab	314	SRR14130033	14408	C	T	1	2020-07-07	United States
ORF1ab_1653_D	ORF1ab	1653	SRR14130033	18424	A	G	1	2020-07-07	United States
ORF3a_42_L	ORF3a	42	SRR14130033	25517	C	T	0,263158	2020-07-07	United States
ORF3a_57_H	ORF3a	57	SRR14130033	25563	G	T	1	2020-07-07	United States
ORF3a_172_V	ORF3a	172	SRR14130033	25907	G	T	1	2020-07-07	United States
ORF8_24_L	ORF8	24	SRR14130033	27964	C	T	1	2020-07-07	United States
N_199_L	N	199	SRR14130033	28869	C	T	1	2020-07-07	United States
ORF1ab_292_N	ORF1ab	292	SRR14134959	1141	G	T	0,0567823	NA	United States
ORF1ab_2144_NA	ORF1ab	2144	SRR14134959	6696	C	+T	0,0840336	NA	United States
ORF1ab_2863_NA	ORF1ab	2863	SRR14134959	8853	G	+T	0,0566802	NA	United States
ORF1ab_3141_NA	ORF1ab	3141	SRR14134959	9687	C	+A	0,0531697	NA	United States
ORF1ab_3603_NA	ORF1ab	3603	SRR14134959	11074	C	-T	0,117647	NA	United States
ORF1ab_3606_F	ORF1ab	3606	SRR14134959	11083	G	T	0,629482	NA	United States
ORF1ab_3849_NA	ORF1ab	3849	SRR14134959	11812	C	+A	0,106343	NA	United States
ORF1ab_31_NA	ORF1ab	31	SRR14134959	13559	A	-T	0,057047	NA	United States
ORF1ab_314_L	ORF1ab	314	SRR14134959	14408	C	T	1	NA	United States
ORF1ab_497_L	ORF1ab	497	SRR14134959	14956	T	C	0,0564516	NA	United States
ORF1ab_561_NA	ORF1ab	561	SRR14134959	15150	G	+T	0,0607735	NA	United States
ORF1ab_735_D	ORF1ab	735	SRR14134959	15672	G	T	1	NA	United States
ORF1ab_1706_NA	ORF1ab	1706	SRR14134959	18585	A	-T	0,0519231	NA	United States
ORF1ab_1812_N	ORF1ab	1812	SRR14134959	18903	G	T	0,0545145	NA	United States
ORF1ab_2172_NA	ORF1ab	2172	SRR14134959	19983	C	+T	0,069869	NA	United States
S_53_NA	S	53	SRR14134959	21721	C	+T	0,0614334	NA	United States
S_54_F	S	54	SRR14134959	21724	G	T	1	NA	United States
S_614_G	S	614	SRR14134959	23403	A	G	1	NA	United States
S_623_V	S	623	SRR14134959	23430	C	T	0,056	NA	United States
S_832_V	S	832	SRR14134959	24057	G	T	0,0705128	NA	United States
ORF3a_86_NA	ORF3a	86	SRR14134959	25650	G	+T	0,0568182	NA	United States
N_194_L	N	194	SRR14134959	28854	C	T	1	NA	United States
ORF1ab_2015_I	ORF1ab	2015	SRR14134960	6309	G	T	1	NA	United States
ORF1ab_2144_NA	ORF1ab	2144	SRR14134960	6696	C	+T	0,0659091	NA	United States
ORF1ab_2345_V	ORF1ab	2345	SRR14134960	7299	C	T	1	NA	United States
ORF1ab_2797_F	ORF1ab	2797	SRR14134960	8655	C	T	1	NA	United States
ORF1ab_3580_Q	ORF1ab	3580	SRR14134960	11005	C	A	1	NA	United States
ORF1ab_314_L	ORF1ab	314	SRR14134960	14408	C	T	1	NA	United States
ORF1ab_1521_V	ORF1ab	1521	SRR14134960	18029	C	T	1	NA	United States
S_614_G	S	614	SRR14134960	23403	A	G	1	NA	United States
S_643_L	S	643	SRR14134960	23489	T	C	1	NA	United States
S_647_S	S	647	SRR14134960	23501	G	T	1	NA	United States
S_1207_D	S	1207	SRR14134960	25183	G	T	0,998236	NA	United States
ORF3a_32_I	ORF3a	32	SRR14134960	25487	C	T	1	NA	United States
N_203_K	N	203	SRR14134960	28881	G	A	1	NA	United States
N_204_R	N	204	SRR14134960	28883	G	C	1	NA	United States
ORF1ab_265_I	ORF1ab	265	SRR14134962	1059	C	T	1	NA	United States
ORF1ab_2868_S	ORF1ab	2868	SRR14134962	8867	G	A	0,244618	NA	United States
ORF1ab_3352_F	ORF1ab	3352	SRR14134962	10319	C	T	0,999048	NA	United States
ORF1ab_4311_I	ORF1ab	4311	SRR14134962	13197	C	T	0,999497	NA	United States
ORF1ab_314_L	ORF1ab	314	SRR14134962	14408	C	T	1	NA	United States
ORF1ab_1653_D	ORF1ab	1653	SRR14134962	18424	A	G	1	NA	United States
ORF1ab_1979_Y	ORF1ab	1979	SRR14134962	19402	C	T	0,185915	NA	United States
ORF1ab_2613_C	ORF1ab	2613	SRR14134962	21304	C	T	1	NA	United States
S_3_NA	S	3	SRR14134962	21569	G	+T	0,0868966	NA	United States
S_5_F	S	5	SRR14134962	21575	C	T	1	NA	United States
S_614_G	S	614	SRR14134962	23403	A	G	1	NA	United States
ORF3a_57_H	ORF3a	57	SRR14134962	25563	G	T	1	NA	United States
ORF3a_172_V	ORF3a	172	SRR14134962	25907	G	T	0,991879	NA	United States
ORF8_24_L	ORF8	24	SRR14134962	27964	C	T	1	NA	United States
N_67_S	N	67	SRR14134962	28472	C	T	0,998938	NA	United States
N_199_L	N	199	SRR14134962	28869	C	T	1	NA	United States
ORF1ab_265_I	ORF1ab	265	SRR14134963	1059	C	T	1	NA	United States
ORF1ab_2606_I	ORF1ab	2606	SRR14134963	8083	G	A	1	NA	United States
ORF1ab_3352_F	ORF1ab	3352	SRR14134963	10319	C	T	0,998778	NA	United States
ORF1ab_314_L	ORF1ab	314	SRR14134963	14408	C	T	1	NA	United States
ORF1ab_1389_E	ORF1ab	1389	SRR14134963	17634	C	A	1	NA	United States
ORF1ab_1653_D	ORF1ab	1653	SRR14134963	18424	A	G	1	NA	United States
ORF1ab_2613_C	ORF1ab	2613	SRR14134963	21304	C	T	1	NA	United States
S_614_G	S	614	SRR14134963	23403	A	G	1	NA	United States
ORF3a_57_H	ORF3a	57	SRR14134963	25563	G	T	1	NA	United States
ORF3a_172_V	ORF3a	172	SRR14134963	25907	G	T	1	NA	United States
ORF8_24_L	ORF8	24	SRR14134963	27964	C	T	1	NA	United States
N_67_S	N	67	SRR14134963	28472	C	T	0,998344	NA	United States
N_199_L	N	199	SRR14134963	28869	C	T	0,993464	NA	United States
N_260_NA	N	260	SRR14134963	29051	C	+A	0,0607394	NA	United States
ORF1ab_109_S	ORF1ab	109	SRR14134964	590	C	T	1	NA	United States
ORF1ab_265_I	ORF1ab	265	SRR14134964	1059	C	T	1	NA	United States
ORF1ab_398_C	ORF1ab	398	SRR14134964	1457	C	T	1	NA	United States
ORF1ab_2144_NA	ORF1ab	2144	SRR14134964	6696	C	+T	0,0645161	NA	United States
ORF1ab_2535_L	ORF1ab	2535	SRR14134964	7869	C	T	0,997436	NA	United States
ORF1ab_165_I	ORF1ab	165	SRR14134964	13960	G	A	1	NA	United States
ORF1ab_314_L	ORF1ab	314	SRR14134964	14408	C	T	1	NA	United States
ORF1ab_1368_S	ORF1ab	1368	SRR14134964	17569	C	T	1	NA	United States
S_614_G	S	614	SRR14134964	23403	A	G	1	NA	United States
ORF3a_57_H	ORF3a	57	SRR14134964	25563	G	T	1	NA	United States
N_398_V	N	398	SRR14134964	29466	C	T	1	NA	United States
ORF1ab_265_I	ORF1ab	265	SRR14134965	1059	C	T	1	NA	United States
ORF1ab_1211_F	ORF1ab	1211	SRR14134965	3896	G	T	1	NA	United States
ORF1ab_1229_NA	ORF1ab	1229	SRR14134965	3950	G	-ATA	0,978125	NA	United States
ORF1ab_2606_I	ORF1ab	2606	SRR14134965	8083	G	A	0,999241	NA	United States
ORF1ab_3352_F	ORF1ab	3352	SRR14134965	10319	C	T	1	NA	United States
ORF1ab_314_L	ORF1ab	314	SRR14134965	14408	C	T	1	NA	United States
ORF1ab_1653_D	ORF1ab	1653	SRR14134965	18424	A	G	1	NA	United States
ORF1ab_2613_C	ORF1ab	2613	SRR14134965	21304	C	T	1	NA	United States
S_614_G	S	614	SRR14134965	23403	A	G	0,998705	NA	United States
S_1070_V	S	1070	SRR14134965	24771	C	T	0,998107	NA	United States
ORF3a_57_H	ORF3a	57	SRR14134965	25563	G	T	1	NA	United States
ORF3a_172_V	ORF3a	172	SRR14134965	25907	G	T	0,997279	NA	United States
ORF8_24_L	ORF8	24	SRR14134965	27964	C	T	1	NA	United States
N_67_S	N	67	SRR14134965	28472	C	T	1	NA	United States
N_199_L	N	199	SRR14134965	28869	C	T	1	NA	United States
ORF1ab_65_K	ORF1ab	65	SRR14134966	458	G	A	0,999365	NA	United States
ORF1ab_265_I	ORF1ab	265	SRR14134966	1059	C	T	1	NA	United States
ORF1ab_702_V	ORF1ab	702	SRR14134966	2370	C	T	1	NA	United States
ORF1ab_1268_T	ORF1ab	1268	SRR14134966	4067	G	A	0,982814	NA	United States
ORF1ab_2564_F	ORF1ab	2564	SRR14134966	7955	C	T	0,99002	NA	United States
ORF1ab_2606_I	ORF1ab	2606	SRR14134966	8083	G	A	1	NA	United States
ORF1ab_3114_L	ORF1ab	3114	SRR14134966	9605	T	C	0,99954	NA	United States
ORF1ab_3352_F	ORF1ab	3352	SRR14134966	10319	C	T	1	NA	United States
ORF1ab_3759_F	ORF1ab	3759	SRR14134966	11540	G	T	1	NA	United States
ORF1ab_314_L	ORF1ab	314	SRR14134966	14408	C	T	0,999263	NA	United States
ORF1ab_797_I	ORF1ab	797	SRR14134966	15857	C	T	0,99935	NA	United States
ORF1ab_1653_D	ORF1ab	1653	SRR14134966	18424	A	G	1	NA	United States
ORF1ab_2613_C	ORF1ab	2613	SRR14134966	21304	C	T	1	NA	United States
S_614_G	S	614	SRR14134966	23403	A	G	0,999274	NA	United States
ORF3a_42_L	ORF3a	42	SRR14134966	25517	C	T	0,997826	NA	United States
ORF3a_57_H	ORF3a	57	SRR14134966	25563	G	T	0,999235	NA	United States
ORF3a_172_V	ORF3a	172	SRR14134966	25907	G	T	0,989534	NA	United States
ORF8_19_D	ORF8	19	SRR14134966	27950	A	C	0,122642	NA	United States
ORF8_24_L	ORF8	24	SRR14134966	27964	C	T	1	NA	United States
N_67_S	N	67	SRR14134966	28472	C	T	1	NA	United States
N_199_L	N	199	SRR14134966	28869	C	T	1	NA	United States
ORF1ab_265_I	ORF1ab	265	SRR14134967	1059	C	T	1	NA	United States
ORF1ab_2144_NA	ORF1ab	2144	SRR14134967	6696	C	+T	0,0655941	NA	United States
ORF1ab_3352_F	ORF1ab	3352	SRR14134967	10319	C	T	1	NA	United States
ORF1ab_4311_I	ORF1ab	4311	SRR14134967	13197	C	T	0,999433	NA	United States
ORF1ab_314_L	ORF1ab	314	SRR14134967	14408	C	T	1	NA	United States
ORF1ab_1653_D	ORF1ab	1653	SRR14134967	18424	A	G	0,999318	NA	United States
ORF1ab_2613_C	ORF1ab	2613	SRR14134967	21304	C	T	1	NA	United States
S_3_NA	S	3	SRR14134967	21569	G	+T	0,0763116	NA	United States
S_5_F	S	5	SRR14134967	21575	C	T	1	NA	United States
S_614_G	S	614	SRR14134967	23403	A	G	1	NA	United States
ORF3a_57_H	ORF3a	57	SRR14134967	25563	G	T	1	NA	United States
ORF3a_172_V	ORF3a	172	SRR14134967	25907	G	T	0,99776	NA	United States
ORF8_24_L	ORF8	24	SRR14134967	27964	C	T	1	NA	United States
N_67_S	N	67	SRR14134967	28472	C	T	1	NA	United States
N_199_L	N	199	SRR14134967	28869	C	T	1	NA	United States
ORF1ab_216_T	ORF1ab	216	SRR14134968	911	T	A	0,99847	NA	United States
ORF1ab_216_Y	ORF1ab	216	SRR14134968	912	C	A	1	NA	United States
ORF1ab_351_R	ORF1ab	351	SRR14134968	1317	A	G	0,0604396	NA	United States
ORF1ab_438_A	ORF1ab	438	SRR14134968	1578	T	C	0,962865	NA	United States
ORF1ab_2118_D	ORF1ab	2118	SRR14134968	6618	G	A	1	NA	United States
ORF1ab_2144_NA	ORF1ab	2144	SRR14134968	6696	C	+T	0,0580744	NA	United States
ORF1ab_2523_T	ORF1ab	2523	SRR14134968	7833	A	C	1	NA	United States
ORF1ab_2532_I	ORF1ab	2532	SRR14134968	7860	C	T	1	NA	United States
ORF1ab_3963_V	ORF1ab	3963	SRR14134968	12153	C	T	0,998804	NA	United States
ORF1ab_314_L	ORF1ab	314	SRR14134968	14408	C	T	0,99919	NA	United States
S_614_G	S	614	SRR14134968	23403	A	G	0,999197	NA	United States
S_681_H	S	681	SRR14134968	23604	C	A	0,998374	NA	United States
N_194_L	N	194	SRR14134968	28854	C	T	1	NA	United States
ORF1ab_265_I	ORF1ab	265	SRR14134969	1059	C	T	1	NA	United States
ORF1ab_2144_NA	ORF1ab	2144	SRR14134969	6696	C	+T	0,0553245	NA	United States
ORF1ab_3352_F	ORF1ab	3352	SRR14134969	10319	C	T	1	NA	United States
ORF1ab_4087_I	ORF1ab	4087	SRR14134969	12525	C	T	1	NA	United States
ORF1ab_314_L	ORF1ab	314	SRR14134969	14408	C	T	1	NA	United States
ORF1ab_373_V	ORF1ab	373	SRR14134969	14585	C	T	0,989352	NA	United States
ORF1ab_833_NA	ORF1ab	833	SRR14134969	15965	G	+T	0,0503338	NA	United States
ORF1ab_1567_S	ORF1ab	1567	SRR14134969	18166	C	T	1	NA	United States
ORF1ab_1653_D	ORF1ab	1653	SRR14134969	18424	A	G	0,999288	NA	United States
ORF1ab_2613_C	ORF1ab	2613	SRR14134969	21304	C	T	1	NA	United States
S_45_F	S	45	SRR14134969	21696	C	T	1	NA	United States
S_614_G	S	614	SRR14134969	23403	A	G	0,999162	NA	United States
ORF3a_57_H	ORF3a	57	SRR14134969	25563	G	T	1	NA	United States
ORF3a_172_V	ORF3a	172	SRR14134969	25907	G	T	0,995696	NA	United States
ORF8_24_L	ORF8	24	SRR14134969	27964	C	T	0,998811	NA	United States
N_67_S	N	67	SRR14134969	28472	C	T	0,999113	NA	United States
N_199_L	N	199	SRR14134969	28869	C	T	1	NA	United States
ORF1ab_265_I	ORF1ab	265	SRR14134970	1059	C	T	1	NA	United States
ORF1ab_2144_NA	ORF1ab	2144	SRR14134970	6696	C	+T	0,094703	NA	United States
ORF1ab_2660_R	ORF1ab	2660	SRR14134970	8244	A	G	0,155118	NA	United States
ORF1ab_3352_F	ORF1ab	3352	SRR14134970	10319	C	T	1	NA	United States
ORF1ab_4087_I	ORF1ab	4087	SRR14134970	12525	C	T	1	NA	United States
ORF1ab_314_L	ORF1ab	314	SRR14134970	14408	C	T	1	NA	United States
ORF1ab_373_V	ORF1ab	373	SRR14134970	14585	C	T	1	NA	United States
ORF1ab_1567_S	ORF1ab	1567	SRR14134970	18166	C	T	1	NA	United States
ORF1ab_1653_D	ORF1ab	1653	SRR14134970	18424	A	G	1	NA	United States
ORF1ab_2613_C	ORF1ab	2613	SRR14134970	21304	C	T	1	NA	United States
S_45_F	S	45	SRR14134970	21696	C	T	1	NA	United States
S_614_G	S	614	SRR14134970	23403	A	G	0,999204	NA	United States
ORF3a_57_H	ORF3a	57	SRR14134970	25563	G	T	1	NA	United States
ORF3a_172_V	ORF3a	172	SRR14134970	25907	G	T	1	NA	United States
ORF8_24_L	ORF8	24	SRR14134970	27964	C	T	1	NA	United States
N_67_S	N	67	SRR14134970	28472	C	T	1	NA	United States
N_199_L	N	199	SRR14134970	28869	C	T	1	NA	United States
ORF1ab_265_I	ORF1ab	265	SRR14134971	1059	C	T	1	NA	United States
ORF1ab_3352_F	ORF1ab	3352	SRR14134971	10319	C	T	0,998836	NA	United States
ORF1ab_4087_I	ORF1ab	4087	SRR14134971	12525	C	T	1	NA	United States
ORF1ab_314_L	ORF1ab	314	SRR14134971	14408	C	T	1	NA	United States
ORF1ab_373_V	ORF1ab	373	SRR14134971	14585	C	T	0,991706	NA	United States
ORF1ab_1567_S	ORF1ab	1567	SRR14134971	18166	C	T	1	NA	United States
ORF1ab_1653_D	ORF1ab	1653	SRR14134971	18424	A	G	1	NA	United States
ORF1ab_2613_C	ORF1ab	2613	SRR14134971	21304	C	T	1	NA	United States
S_614_G	S	614	SRR14134971	23403	A	G	0,998056	NA	United States
ORF3a_57_H	ORF3a	57	SRR14134971	25563	G	T	0,99902	NA	United States
ORF3a_172_V	ORF3a	172	SRR14134971	25907	G	T	0,993506	NA	United States
ORF8_24_L	ORF8	24	SRR14134971	27964	C	T	1	NA	United States
N_67_S	N	67	SRR14134971	28472	C	T	1	NA	United States
N_199_L	N	199	SRR14134971	28869	C	T	1	NA	United States
ORF1ab_146_V	ORF1ab	146	SRR14134972	702	G	T	0,999005	NA	United States
ORF1ab_2144_NA	ORF1ab	2144	SRR14134972	6696	C	+T	0,0547095	NA	United States
ORF1ab_3351_R	ORF1ab	3351	SRR14134972	10317	A	G	1	NA	United States
ORF1ab_3420_L	ORF1ab	3420	SRR14134972	10523	G	C	0,9968	NA	United States
ORF1ab_314_L	ORF1ab	314	SRR14134972	14408	C	T	1	NA	United States
ORF1ab_833_NA	ORF1ab	833	SRR14134972	15965	G	+T	0,0582167	NA	United States
ORF1ab_1302_S	ORF1ab	1302	SRR14134972	17371	G	T	0,99948	NA	United States
S_54_F	S	54	SRR14134972	21724	G	T	0,996661	NA	United States
S_614_G	S	614	SRR14134972	23403	A	G	0,998759	NA	United States
S_856_S	S	856	SRR14134972	24129	A	G	1	NA	United States
S_1243_G	S	1243	SRR14134972	25289	T	G	0,991713	NA	United States
S_1243_F	S	1243	SRR14134972	25290	G	T	0,991713	NA	United States
N_194_L	N	194	SRR14134972	28854	C	T	1	NA	United States
ORF1ab_265_I	ORF1ab	265	SRR14134973	1059	C	T	1	NA	United States
ORF1ab_2144_NA	ORF1ab	2144	SRR14134973	6696	C	+T	0,108159	NA	United States
ORF1ab_3221_I	ORF1ab	3221	SRR14134973	9928	G	T	1	NA	United States
ORF1ab_3352_F	ORF1ab	3352	SRR14134973	10319	C	T	0,998786	NA	United States
ORF1ab_314_L	ORF1ab	314	SRR14134973	14408	C	T	0,998888	NA	United States
ORF1ab_833_NA	ORF1ab	833	SRR14134973	15965	G	+T	0,0900643	NA	United States
ORF1ab_1653_D	ORF1ab	1653	SRR14134973	18424	A	G	0,998952	NA	United States
ORF1ab_2172_NA	ORF1ab	2172	SRR14134973	19983	C	+T	0,0503731	NA	United States
ORF1ab_2613_C	ORF1ab	2613	SRR14134973	21304	C	T	1	NA	United States
S_614_G	S	614	SRR14134973	23403	A	G	0,997622	NA	United States
ORF3a_57_H	ORF3a	57	SRR14134973	25563	G	T	0,998897	NA	United States
ORF3a_172_V	ORF3a	172	SRR14134973	25907	G	T	0,986631	NA	United States
ORF8_24_L	ORF8	24	SRR14134973	27964	C	T	1	NA	United States
N_67_S	N	67	SRR14134973	28472	C	T	1	NA	United States
N_199_L	N	199	SRR14134973	28869	C	T	1	NA	United States
N_260_NA	N	260	SRR14134973	29051	C	+A	0,0696056	NA	United States
ORF1ab_265_I	ORF1ab	265	SRR14134974	1059	C	T	1	NA	United States
ORF1ab_3221_I	ORF1ab	3221	SRR14134974	9928	G	T	1	NA	United States
ORF1ab_3352_F	ORF1ab	3352	SRR14134974	10319	C	T	1	NA	United States
ORF1ab_314_L	ORF1ab	314	SRR14134974	14408	C	T	1	NA	United States
ORF1ab_833_NA	ORF1ab	833	SRR14134974	15965	G	+T	0,0682927	NA	United States
ORF1ab_1653_D	ORF1ab	1653	SRR14134974	18424	A	G	1	NA	United States
ORF1ab_2613_C	ORF1ab	2613	SRR14134974	21304	C	T	1	NA	United States
S_614_G	S	614	SRR14134974	23403	A	G	1	NA	United States
ORF3a_57_H	ORF3a	57	SRR14134974	25563	G	T	1	NA	United States
ORF3a_172_V	ORF3a	172	SRR14134974	25907	G	T	0,992602	NA	United States
ORF8_24_L	ORF8	24	SRR14134974	27964	C	T	0,997494	NA	United States
N_67_S	N	67	SRR14134974	28472	C	T	1	NA	United States
N_199_L	N	199	SRR14134974	28869	C	T	1	NA	United States
ORF1ab_265_I	ORF1ab	265	SRR14134975	1059	C	T	0,998942	NA	United States
ORF1ab_2144_NA	ORF1ab	2144	SRR14134975	6696	C	+T	0,0526316	NA	United States
ORF1ab_2247_I	ORF1ab	2247	SRR14134975	7005	C	T	1	NA	United States
ORF1ab_3221_I	ORF1ab	3221	SRR14134975	9928	G	T	1	NA	United States
ORF1ab_3352_F	ORF1ab	3352	SRR14134975	10319	C	T	1	NA	United States
ORF1ab_314_L	ORF1ab	314	SRR14134975	14408	C	T	1	NA	United States
ORF1ab_1653_D	ORF1ab	1653	SRR14134975	18424	A	G	1	NA	United States
ORF1ab_2613_C	ORF1ab	2613	SRR14134975	21304	C	T	1	NA	United States
S_614_G	S	614	SRR14134975	23403	A	G	0,999056	NA	United States
ORF3a_57_H	ORF3a	57	SRR14134975	25563	G	T	0,999102	NA	United States
ORF3a_172_V	ORF3a	172	SRR14134975	25907	G	T	0,997151	NA	United States
ORF8_24_L	ORF8	24	SRR14134975	27964	C	T	1	NA	United States
N_67_S	N	67	SRR14134975	28472	C	T	1	NA	United States
N_199_L	N	199	SRR14134975	28869	C	T	1	NA	United States
ORF1ab_265_I	ORF1ab	265	SRR14134976	1059	C	T	1	NA	United States
ORF1ab_2144_NA	ORF1ab	2144	SRR14134976	6696	C	+T	0,0575264	NA	United States
ORF1ab_2606_I	ORF1ab	2606	SRR14134976	8083	G	A	1	NA	United States
ORF1ab_3352_F	ORF1ab	3352	SRR14134976	10319	C	T	0,999002	NA	United States
ORF1ab_314_L	ORF1ab	314	SRR14134976	14408	C	T	1	NA	United States
ORF1ab_1653_D	ORF1ab	1653	SRR14134976	18424	A	G	1	NA	United States
ORF1ab_2613_C	ORF1ab	2613	SRR14134976	21304	C	T	1	NA	United States
S_614_G	S	614	SRR14134976	23403	A	G	1	NA	United States
ORF3a_57_H	ORF3a	57	SRR14134976	25563	G	T	1	NA	United States
ORF3a_172_V	ORF3a	172	SRR14134976	25907	G	T	0,998532	NA	United States
ORF3a_186_F	ORF3a	186	SRR14134976	25948	A	T	0,999283	NA	United States
ORF7a_8_V	ORF7a	8	SRR14134976	27416	C	T	0,11742	NA	United States
ORF8_24_L	ORF8	24	SRR14134976	27964	C	T	1	NA	United States
N_67_S	N	67	SRR14134976	28472	C	T	1	NA	United States
N_199_L	N	199	SRR14134976	28869	C	T	0,995349	NA	United States
N_379_I	N	379	SRR14134976	29409	C	T	1	NA	United States
ORF1ab_265_I	ORF1ab	265	SRR14134977	1059	C	T	1	NA	United States
ORF1ab_2144_NA	ORF1ab	2144	SRR14134977	6696	C	+T	0,0516624	NA	United States
ORF1ab_2606_I	ORF1ab	2606	SRR14134977	8083	G	A	1	NA	United States
ORF1ab_3352_F	ORF1ab	3352	SRR14134977	10319	C	T	0,998946	NA	United States
ORF1ab_314_L	ORF1ab	314	SRR14134977	14408	C	T	1	NA	United States
ORF1ab_1653_D	ORF1ab	1653	SRR14134977	18424	A	G	1	NA	United States
ORF1ab_2613_C	ORF1ab	2613	SRR14134977	21304	C	T	1	NA	United States
S_614_G	S	614	SRR14134977	23403	A	G	0,999136	NA	United States
ORF3a_57_H	ORF3a	57	SRR14134977	25563	G	T	0,999138	NA	United States
ORF3a_172_V	ORF3a	172	SRR14134977	25907	G	T	0,989819	NA	United States
ORF3a_186_F	ORF3a	186	SRR14134977	25948	A	T	1	NA	United States
ORF8_24_L	ORF8	24	SRR14134977	27964	C	T	1	NA	United States
N_67_S	N	67	SRR14134977	28472	C	T	1	NA	United States
N_199_L	N	199	SRR14134977	28869	C	T	1	NA	United States
N_379_I	N	379	SRR14134977	29409	C	T	1	NA	United States
ORF1ab_265_I	ORF1ab	265	SRR14134978	1059	C	T	1	NA	United States
ORF1ab_1330_NA	ORF1ab	1330	SRR14134978	4254	C	-G	0,0628019	NA	United States
ORF1ab_3352_F	ORF1ab	3352	SRR14134978	10319	C	T	1	NA	United States
ORF1ab_293_V	ORF1ab	293	SRR14134978	14344	T	G	0,0864198	NA	United States
ORF1ab_314_L	ORF1ab	314	SRR14134978	14408	C	T	1	NA	United States
ORF1ab_1653_D	ORF1ab	1653	SRR14134978	18424	A	G	1	NA	United States
ORF1ab_1834_NA	ORF1ab	1834	SRR14134978	18967	A	-G	0,0622568	NA	United States
ORF1ab_2172_NA	ORF1ab	2172	SRR14134978	19983	C	+T	0,0533981	NA	United States
ORF1ab_2613_C	ORF1ab	2613	SRR14134978	21304	C	T	1	NA	United States
S_614_G	S	614	SRR14134978	23403	A	G	1	NA	United States
ORF3a_57_H	ORF3a	57	SRR14134978	25563	G	T	0,997319	NA	United States
ORF3a_172_V	ORF3a	172	SRR14134978	25907	G	T	0,993631	NA	United States
ORF8_24_L	ORF8	24	SRR14134978	27964	C	T	1	NA	United States
N_67_S	N	67	SRR14134978	28472	C	T	1	NA	United States
ORF1ab_265_I	ORF1ab	265	SRR14134979	1059	C	T	1	NA	United States
ORF1ab_2144_NA	ORF1ab	2144	SRR14134979	6696	C	+T	0,0526059	NA	United States
ORF1ab_2606_I	ORF1ab	2606	SRR14134979	8083	G	A	0,998008	NA	United States
ORF1ab_3352_F	ORF1ab	3352	SRR14134979	10319	C	T	1	NA	United States
ORF1ab_314_L	ORF1ab	314	SRR14134979	14408	C	T	1	NA	United States
ORF1ab_1653_D	ORF1ab	1653	SRR14134979	18424	A	G	1	NA	United States
ORF1ab_2613_C	ORF1ab	2613	SRR14134979	21304	C	T	0,997159	NA	United States
S_614_G	S	614	SRR14134979	23403	A	G	0,998002	NA	United States
ORF3a_57_H	ORF3a	57	SRR14134979	25563	G	T	1	NA	United States
ORF3a_172_V	ORF3a	172	SRR14134979	25907	G	T	0,992	NA	United States
ORF3a_186_F	ORF3a	186	SRR14134979	25948	A	T	1	NA	United States
ORF8_24_L	ORF8	24	SRR14134979	27964	C	T	0,99866	NA	United States
N_67_S	N	67	SRR14134979	28472	C	T	1	NA	United States
N_199_L	N	199	SRR14134979	28869	C	T	1	NA	United States
N_379_I	N	379	SRR14134979	29409	C	T	1	NA	United States
ORF1ab_265_I	ORF1ab	265	SRR14134980	1059	C	T	1	NA	United States
ORF1ab_2144_NA	ORF1ab	2144	SRR14134980	6696	C	+T	0,0516917	NA	United States
ORF1ab_2606_I	ORF1ab	2606	SRR14134980	8083	G	A	0,997859	NA	United States
ORF1ab_3352_F	ORF1ab	3352	SRR14134980	10319	C	T	1	NA	United States
ORF1ab_314_L	ORF1ab	314	SRR14134980	14408	C	T	1	NA	United States
ORF1ab_1653_D	ORF1ab	1653	SRR14134980	18424	A	G	1	NA	United States
ORF1ab_2613_C	ORF1ab	2613	SRR14134980	21304	C	T	1	NA	United States
S_614_G	S	614	SRR14134980	23403	A	G	1	NA	United States
ORF3a_57_H	ORF3a	57	SRR14134980	25563	G	T	1	NA	United States
ORF3a_172_V	ORF3a	172	SRR14134980	25907	G	T	0,99569	NA	United States
ORF3a_186_F	ORF3a	186	SRR14134980	25948	A	T	0,999225	NA	United States
ORF8_24_L	ORF8	24	SRR14134980	27964	C	T	1	NA	United States
N_67_S	N	67	SRR14134980	28472	C	T	1	NA	United States
N_199_L	N	199	SRR14134980	28869	C	T	1	NA	United States
N_379_I	N	379	SRR14134980	29409	C	T	0,998924	NA	United States
ORF1ab_2144_NA	ORF1ab	2144	SRR14134981	6696	C	+T	0,0557399	NA	United States
ORF1ab_314_L	ORF1ab	314	SRR14134981	14408	C	T	1	NA	United States
ORF1ab_735_D	ORF1ab	735	SRR14134981	15672	G	T	0,998492	NA	United States
S_54_F	S	54	SRR14134981	21724	G	T	1	NA	United States
S_614_G	S	614	SRR14134981	23403	A	G	0,997571	NA	United States
N_194_L	N	194	SRR14134981	28854	C	T	1	NA	United States
ORF1ab_2144_NA	ORF1ab	2144	SRR14134982	6696	C	+T	0,0756579	NA	United States
ORF1ab_314_L	ORF1ab	314	SRR14134982	14408	C	T	0,99899	NA	United States
ORF1ab_735_D	ORF1ab	735	SRR14134982	15672	G	T	1	NA	United States
ORF1ab_833_NA	ORF1ab	833	SRR14134982	15965	G	+T	0,0634921	NA	United States
S_54_F	S	54	SRR14134982	21724	G	T	0,996569	NA	United States
S_614_G	S	614	SRR14134982	23403	A	G	1	NA	United States
N_194_L	N	194	SRR14134982	28854	C	T	1	NA	United States
ORF1ab_26_A	ORF1ab	26	SRR14134983	342	T	C	0,998108	NA	United States
ORF1ab_2144_NA	ORF1ab	2144	SRR14134983	6696	C	+T	0,0556793	NA	United States
ORF1ab_314_L	ORF1ab	314	SRR14134983	14408	C	T	1	NA	United States
ORF1ab_735_D	ORF1ab	735	SRR14134983	15672	G	T	0,999442	NA	United States
S_54_F	S	54	SRR14134983	21724	G	T	1	NA	United States
S_614_G	S	614	SRR14134983	23403	A	G	0,998675	NA	United States
N_194_L	N	194	SRR14134983	28854	C	T	0,996667	NA	United States
ORF1ab_349_F	ORF1ab	349	SRR14134984	1312	G	T	0,0884211	NA	United States
ORF1ab_2144_NA	ORF1ab	2144	SRR14134984	6696	C	+T	0,0511883	NA	United States
ORF1ab_3104_I	ORF1ab	3104	SRR14134984	9575	G	A	0,0532734	NA	United States
ORF1ab_3603_NA	ORF1ab	3603	SRR14134984	11074	C	+T	0,0796569	NA	United States
ORF1ab_3606_NA	ORF1ab	3606	SRR14134984	11082	T	-G	0,057936	NA	United States
ORF1ab_3606_F	ORF1ab	3606	SRR14134984	11083	G	T	0,864681	NA	United States
ORF1ab_314_L	ORF1ab	314	SRR14134984	14408	C	T	1	NA	United States
ORF1ab_735_D	ORF1ab	735	SRR14134984	15672	G	T	1	NA	United States
ORF1ab_2035_H	ORF1ab	2035	SRR14134984	19570	T	C	0,127907	NA	United States
S_54_F	S	54	SRR14134984	21724	G	T	0,998377	NA	United States
S_614_G	S	614	SRR14134984	23403	A	G	1	NA	United States
M_30_A	M	30	SRR14134984	26610	A	G	0,0511416	NA	United States
N_194_L	N	194	SRR14134984	28854	C	T	1	NA	United States
ORF1ab_3117_I	ORF1ab	3117	SRR14134985	9615	C	T	0,0508757	NA	United States
ORF1ab_4133_V	ORF1ab	4133	SRR14134985	12663	C	T	0,0509182	NA	United States
ORF1ab_314_L	ORF1ab	314	SRR14134985	14408	C	T	1	NA	United States
ORF1ab_735_D	ORF1ab	735	SRR14134985	15672	G	T	1	NA	United States
S_54_F	S	54	SRR14134985	21724	G	T	1	NA	United States
S_614_G	S	614	SRR14134985	23403	A	G	1	NA	United States
ORF7a_117_R	ORF7a	117	SRR14134985	27743	A	G	1	NA	United States
N_194_L	N	194	SRR14134985	28854	C	T	1	NA	United States
N_260_NA	N	260	SRR14134985	29051	C	+A	0,0536451	NA	United States
ORF1ab_314_L	ORF1ab	314	SRR14134986	14408	C	T	1	NA	United States
ORF1ab_735_D	ORF1ab	735	SRR14134986	15672	G	T	1	NA	United States
S_54_F	S	54	SRR14134986	21724	G	T	1	NA	United States
S_614_G	S	614	SRR14134986	23403	A	G	1	NA	United States
ORF3a_175_I	ORF3a	175	SRR14134986	25916	C	T	0,235908	NA	United States
ORF7a_117_R	ORF7a	117	SRR14134986	27743	A	G	1	NA	United States
N_194_L	N	194	SRR14134986	28854	C	T	1	NA	United States
ORF1ab_2144_NA	ORF1ab	2144	SRR14134987	6696	C	+T	0,0649547	NA	United States
ORF1ab_314_L	ORF1ab	314	SRR14134987	14408	C	T	1	NA	United States
ORF1ab_630_T	ORF1ab	630	SRR14134987	15355	G	A	0,111781	NA	United States
ORF1ab_735_D	ORF1ab	735	SRR14134987	15672	G	T	0,999145	NA	United States
S_54_F	S	54	SRR14134987	21724	G	T	1	NA	United States
S_614_G	S	614	SRR14134987	23403	A	G	0,998545	NA	United States
N_194_L	N	194	SRR14134987	28854	C	T	1	NA	United States
ORF1ab_2565_I	ORF1ab	2565	SRR14134988	7960	G	T	0,650253	NA	United States
ORF1ab_314_L	ORF1ab	314	SRR14134988	14408	C	T	0,999435	NA	United States
ORF1ab_735_D	ORF1ab	735	SRR14134988	15672	G	T	1	NA	United States
S_54_F	S	54	SRR14134988	21724	G	T	0,99803	NA	United States
S_614_G	S	614	SRR14134988	23403	A	G	0,999289	NA	United States
N_194_L	N	194	SRR14134988	28854	C	T	1	NA	United States
ORF1ab_265_I	ORF1ab	265	SRR14134989	1059	C	T	1	NA	United States
ORF1ab_674_N	ORF1ab	674	SRR14134989	2286	G	A	1	NA	United States
ORF1ab_1311_G	ORF1ab	1311	SRR14134989	4197	A	G	0,991311	NA	United States
ORF1ab_1586_V	ORF1ab	1586	SRR14134989	5021	A	G	1	NA	United States
ORF1ab_2103_F	ORF1ab	2103	SRR14134989	6573	C	T	1	NA	United States
ORF1ab_2563_H	ORF1ab	2563	SRR14134989	7954	G	T	1	NA	United States
ORF1ab_314_L	ORF1ab	314	SRR14134989	14408	C	T	1	NA	United States
S_614_G	S	614	SRR14134989	23403	A	G	1	NA	United States
ORF3a_57_H	ORF3a	57	SRR14134989	25563	G	T	0,999436	NA	United States
ORF6_27_L	ORF6	27	SRR14134989	27281	G	T	1	NA	United States
ORF7a_36_F	ORF7a	36	SRR14134989	27500	C	T	1	NA	United States
N_148_S	N	148	SRR14134989	28715	A	T	1	NA	United States
ORF1ab_265_I	ORF1ab	265	SRR14134991	1059	C	T	1	NA	United States
ORF1ab_866_I	ORF1ab	866	SRR14134991	2862	C	T	0,329056	NA	United States
ORF1ab_3352_F	ORF1ab	3352	SRR14134991	10319	C	T	1	NA	United States
ORF1ab_4087_I	ORF1ab	4087	SRR14134991	12525	C	T	0,996437	NA	United States
ORF1ab_314_L	ORF1ab	314	SRR14134991	14408	C	T	1	NA	United States
ORF1ab_373_V	ORF1ab	373	SRR14134991	14585	C	T	0,99848	NA	United States
ORF1ab_1567_S	ORF1ab	1567	SRR14134991	18166	C	T	1	NA	United States
ORF1ab_1653_D	ORF1ab	1653	SRR14134991	18424	A	G	1	NA	United States
ORF1ab_2613_C	ORF1ab	2613	SRR14134991	21304	C	T	1	NA	United States
S_614_G	S	614	SRR14134991	23403	A	G	0,999067	NA	United States
ORF3a_57_H	ORF3a	57	SRR14134991	25563	G	T	1	NA	United States
ORF3a_172_V	ORF3a	172	SRR14134991	25907	G	T	0,998405	NA	United States
ORF8_24_L	ORF8	24	SRR14134991	27964	C	T	1	NA	United States
N_67_S	N	67	SRR14134991	28472	C	T	0,999256	NA	United States
ORF1ab_265_I	ORF1ab	265	SRR14134993	1059	C	T	1	NA	United States
ORF1ab_3221_I	ORF1ab	3221	SRR14134993	9928	G	T	1	NA	United States
ORF1ab_3352_F	ORF1ab	3352	SRR14134993	10319	C	T	0,999286	NA	United States
ORF1ab_314_L	ORF1ab	314	SRR14134993	14408	C	T	1	NA	United States
ORF1ab_1653_D	ORF1ab	1653	SRR14134993	18424	A	G	1	NA	United States
ORF1ab_2613_C	ORF1ab	2613	SRR14134993	21304	C	T	1	NA	United States
S_614_G	S	614	SRR14134993	23403	A	G	0,995946	NA	United States
S_836_K	S	836	SRR14134993	24068	C	A	1	NA	United States
ORF3a_57_H	ORF3a	57	SRR14134993	25563	G	T	0,998991	NA	United States
ORF3a_172_V	ORF3a	172	SRR14134993	25907	G	T	1	NA	United States
ORF8_24_L	ORF8	24	SRR14134993	27964	C	T	0,999434	NA	United States
ORF8_40_D	ORF8	40	SRR14134993	28011	C	G	0,99947	NA	United States
N_67_S	N	67	SRR14134993	28472	C	T	0,999572	NA	United States
N_199_L	N	199	SRR14134993	28869	C	T	1	NA	United States
ORF1ab_265_I	ORF1ab	265	SRR14134994	1059	C	T	1	NA	United States
ORF1ab_2144_NA	ORF1ab	2144	SRR14134994	6696	C	+T	0,0610885	NA	United States
ORF1ab_2606_I	ORF1ab	2606	SRR14134994	8083	G	A	1	NA	United States
ORF1ab_3352_F	ORF1ab	3352	SRR14134994	10319	C	T	0,99926	NA	United States
ORF1ab_3719_C	ORF1ab	3719	SRR14134994	11421	A	G	0,999454	NA	United States
ORF1ab_314_L	ORF1ab	314	SRR14134994	14408	C	T	1	NA	United States
ORF1ab_976_L	ORF1ab	976	SRR14134994	16394	C	T	1	NA	United States
ORF1ab_1653_D	ORF1ab	1653	SRR14134994	18424	A	G	1	NA	United States
ORF1ab_2613_C	ORF1ab	2613	SRR14134994	21304	C	T	1	NA	United States
S_614_G	S	614	SRR14134994	23403	A	G	1	NA	United States
ORF3a_57_H	ORF3a	57	SRR14134994	25563	G	T	1	NA	United States
ORF3a_172_V	ORF3a	172	SRR14134994	25907	G	T	0,996606	NA	United States
ORF8_24_L	ORF8	24	SRR14134994	27964	C	T	1	NA	United States
N_67_S	N	67	SRR14134994	28472	C	T	1	NA	United States
N_199_L	N	199	SRR14134994	28869	C	T	1	NA	United States
N_377_Y	N	377	SRR14134994	29402	G	T	1	NA	United States
ORF1ab_265_I	ORF1ab	265	SRR14134995	1059	C	T	1	NA	United States
ORF1ab_2144_NA	ORF1ab	2144	SRR14134995	6696	C	+T	0,0587349	NA	United States
ORF1ab_2606_I	ORF1ab	2606	SRR14134995	8083	G	A	1	NA	United States
ORF1ab_3352_F	ORF1ab	3352	SRR14134995	10319	C	T	1	NA	United States
ORF1ab_3719_C	ORF1ab	3719	SRR14134995	11421	A	G	1	NA	United States
ORF1ab_314_L	ORF1ab	314	SRR14134995	14408	C	T	1	NA	United States
ORF1ab_976_L	ORF1ab	976	SRR14134995	16394	C	T	1	NA	United States
ORF1ab_1653_D	ORF1ab	1653	SRR14134995	18424	A	G	1	NA	United States
ORF1ab_2613_C	ORF1ab	2613	SRR14134995	21304	C	T	1	NA	United States
S_614_G	S	614	SRR14134995	23403	A	G	0,999123	NA	United States
ORF3a_57_H	ORF3a	57	SRR14134995	25563	G	T	0,999336	NA	United States
ORF3a_172_V	ORF3a	172	SRR14134995	25907	G	T	0,99106	NA	United States
ORF7a_88_V	ORF7a	88	SRR14134995	27655	A	G	0,0598086	NA	United States
ORF8_24_L	ORF8	24	SRR14134995	27964	C	T	1	NA	United States
N_67_S	N	67	SRR14134995	28472	C	T	1	NA	United States
N_199_L	N	199	SRR14134995	28869	C	T	1	NA	United States
N_377_Y	N	377	SRR14134995	29402	G	T	1	NA	United States
ORF1ab_265_I	ORF1ab	265	SRR14134996	1059	C	T	1	NA	United States
ORF1ab_2144_NA	ORF1ab	2144	SRR14134996	6696	C	+T	0,0624049	NA	United States
ORF1ab_2606_I	ORF1ab	2606	SRR14134996	8083	G	A	1	NA	United States
ORF1ab_3120_F	ORF1ab	3120	SRR14134996	9623	G	T	0,35562	NA	United States
ORF1ab_3120_D	ORF1ab	3120	SRR14134996	9624	T	A	0,358049	NA	United States
ORF1ab_3352_F	ORF1ab	3352	SRR14134996	10319	C	T	0,999023	NA	United States
ORF1ab_3719_C	ORF1ab	3719	SRR14134996	11421	A	G	0,999381	NA	United States
ORF1ab_314_L	ORF1ab	314	SRR14134996	14408	C	T	1	NA	United States
ORF1ab_976_L	ORF1ab	976	SRR14134996	16394	C	T	1	NA	United States
ORF1ab_1653_D	ORF1ab	1653	SRR14134996	18424	A	G	1	NA	United States
ORF1ab_2613_C	ORF1ab	2613	SRR14134996	21304	C	T	1	NA	United States
S_614_G	S	614	SRR14134996	23403	A	G	0,998893	NA	United States
ORF3a_57_H	ORF3a	57	SRR14134996	25563	G	T	1	NA	United States
ORF3a_172_V	ORF3a	172	SRR14134996	25907	G	T	0,985392	NA	United States
ORF8_24_L	ORF8	24	SRR14134996	27964	C	T	1	NA	United States
N_67_S	N	67	SRR14134996	28472	C	T	1	NA	United States
N_199_L	N	199	SRR14134996	28869	C	T	1	NA	United States
N_377_Y	N	377	SRR14134996	29402	G	T	1	NA	United States
ORF1ab_306_F	ORF1ab	306	SRR14134997	1181	G	T	1	NA	United States
ORF1ab_549_F	ORF1ab	549	SRR14134997	1911	C	T	1	NA	United States
ORF1ab_3359_L	ORF1ab	3359	SRR14134997	10341	C	T	1	NA	United States
ORF1ab_3892_I	ORF1ab	3892	SRR14134997	11939	G	A	0,97992	NA	United States
ORF1ab_314_L	ORF1ab	314	SRR14134997	14408	C	T	0,999336	NA	United States
ORF1ab_2168_T	ORF1ab	2168	SRR14134997	19969	G	A	1	NA	United States
S_614_G	S	614	SRR14134997	23403	A	G	0,997919	NA	United States
ORF3a_108_F	ORF3a	108	SRR14134997	25714	C	T	0,999153	NA	United States
N_39_L	N	39	SRR14134997	28389	A	T	0,999028	NA	United States
N_194_L	N	194	SRR14134997	28854	C	T	1	NA	United States
ORF1ab_24_C	ORF1ab	24	SRR14134998	335	C	T	0,0580357	NA	United States
ORF1ab_136_NA	ORF1ab	136	SRR14134998	673	C	-G	0,0510949	NA	United States
ORF1ab_265_I	ORF1ab	265	SRR14134998	1059	C	T	1	NA	United States
ORF1ab_366_NA	ORF1ab	366	SRR14134998	1363	T	-A	0,0674157	NA	United States
ORF1ab_404_T	ORF1ab	404	SRR14134998	1476	T	C	0,0756303	NA	United States
ORF1ab_808_NA	ORF1ab	808	SRR14134998	2688	T	-A	0,165138	NA	United States
ORF1ab_1104_NA	ORF1ab	1104	SRR14134998	3575	G	+T	0,0625	NA	United States
ORF1ab_1158_S	ORF1ab	1158	SRR14134998	3737	C	T	0,0956175	NA	United States
ORF1ab_1339_L	ORF1ab	1339	SRR14134998	4280	G	C	0,0521092	NA	United States
ORF1ab_1523_NA	ORF1ab	1523	SRR14134998	4834	A	-G	0,0693277	NA	United States
ORF1ab_1744_NA	ORF1ab	1744	SRR14134998	5497	C	-A	0,057554	NA	United States
ORF1ab_2019_NA	ORF1ab	2019	SRR14134998	6320	G	-TT	0,0634328	NA	United States
ORF1ab_2089_NA	ORF1ab	2089	SRR14134998	6530	G	+A	0,0552147	NA	United States
ORF1ab_2093_I	ORF1ab	2093	SRR14134998	6543	C	T	1	NA	United States
ORF1ab_2238_NA	ORF1ab	2238	SRR14134998	6977	G	+T	0,0547945	NA	United States
ORF1ab_2264_NA	ORF1ab	2264	SRR14134998	7057	T	-GG	0,0940171	NA	United States
ORF1ab_2549_S	ORF1ab	2549	SRR14134998	7911	G	C	0,0527778	NA	United States
ORF1ab_2606_NA	ORF1ab	2606	SRR14134998	8081	A	-TGG	0,0791367	NA	United States
ORF1ab_2628_NA	ORF1ab	2628	SRR14134998	8148	A	-T	0,0902256	NA	United States
ORF1ab_2739_S	ORF1ab	2739	SRR14134998	8480	C	T	0,0596491	NA	United States
ORF1ab_2756_NA	ORF1ab	2756	SRR14134998	8531	A	-C	0,0693642	NA	United States
ORF1ab_2765_V	ORF1ab	2765	SRR14134998	8558	A	G	1	NA	United States
ORF1ab_2797_F	ORF1ab	2797	SRR14134998	8655	C	T	0,0689655	NA	United States
ORF1ab_2875_C	ORF1ab	2875	SRR14134998	8888	C	T	0,0531561	NA	United States
ORF1ab_3048_L	ORF1ab	3048	SRR14134998	9407	G	T	0,0564972	NA	United States
ORF1ab_3103_C	ORF1ab	3103	SRR14134998	9572	G	T	0,0606061	NA	United States
ORF1ab_3519_K	ORF1ab	3519	SRR14134998	10820	C	A	0,0583942	NA	United States
ORF1ab_3585_NA	ORF1ab	3585	SRR14134998	11019	T	-CA	0,0505837	NA	United States
ORF1ab_3714_I	ORF1ab	3714	SRR14134998	11405	G	A	0,0555556	NA	United States
ORF1ab_314_L	ORF1ab	314	SRR14134998	14408	C	T	1	NA	United States
ORF1ab_871_NA	ORF1ab	871	SRR14134998	16079	T	-C	0,0615883	NA	United States
ORF1ab_1084_I	ORF1ab	1084	SRR14134998	16718	G	T	0,0559441	NA	United States
ORF1ab_1881_I	ORF1ab	1881	SRR14134998	19109	G	T	0,0700637	NA	United States
ORF1ab_2084_NA	ORF1ab	2084	SRR14134998	19717	A	-C	0,0510753	NA	United States
ORF1ab_2109_NA	ORF1ab	2109	SRR14134998	19792	T	-G	0,0655271	NA	United States
ORF1ab_2211_V	ORF1ab	2211	SRR14134998	20099	C	T	0,22549	NA	United States
ORF1ab_2222_V	ORF1ab	2222	SRR14134998	20132	C	T	0,233645	NA	United States
ORF1ab_2326_NA	ORF1ab	2326	SRR14134998	20445	T	-AA	0,084507	NA	United States
ORF1ab_2355_D	ORF1ab	2355	SRR14134998	20532	A	T	0,0918367	NA	United States
ORF1ab_2501_NA	ORF1ab	2501	SRR14134998	20968	G	-TC	0,0692042	NA	United States
ORF1ab_2505_Y	ORF1ab	2505	SRR14134998	20980	G	T	0,0679612	NA	United States
ORF1ab_2513_NA	ORF1ab	2513	SRR14134998	21005	C	-A	0,0505415	NA	United States
ORF1ab_2537_I	ORF1ab	2537	SRR14134998	21077	C	T	0,0679612	NA	United States
S_95_NA	S	95	SRR14134998	21847	T	-G	0,0528846	NA	United States
S_132_K	S	132	SRR14134998	21956	G	A	0,0560748	NA	United States
S_222_V	S	222	SRR14134998	22227	C	T	0,253086	NA	United States
S_614_G	S	614	SRR14134998	23403	A	G	0,998485	NA	United States
S_1176_F	S	1176	SRR14134998	25088	G	T	1	NA	United States
S_1177_NA	S	1177	SRR14134998	25092	T	-A	0,0526316	NA	United States
ORF3a_54_NA	ORF3a	54	SRR14134998	25553	C	+T	0,105016	NA	United States
ORF3a_55_F	ORF3a	55	SRR14134998	25555	G	T	1	NA	United States
ORF3a_57_H	ORF3a	57	SRR14134998	25563	G	T	1	NA	United States
E_58_NA	E	58	SRR14134998	26416	G	+T	0,0963855	NA	United States
M_114_NA	M	114	SRR14134998	26864	A	-G	0,0620525	NA	United States
M_192_V	M	192	SRR14134998	27097	G	T	0,0765306	NA	United States
M_198_C	M	198	SRR14134998	27114	C	T	0,0677083	NA	United States
ORF7a_14_I	ORF7a	14	SRR14134998	27434	C	T	1	NA	United States
ORF7a_26_NA	ORF7a	26	SRR14134998	27471	T	-ACA	0,0544959	NA	United States
ORF8_48_I	ORF8	48	SRR14134998	28036	G	T	1	NA	United States
N_37_P	N	37	SRR14134998	28382	T	C	0,142857	NA	United States
N_260_NA	N	260	SRR14134998	29051	C	+A	0,0533333	NA	United States
N_390_*	N	390	SRR14134998	29441	C	T	0,0653595	NA	United States
ORF10_37_F	ORF10	37	SRR14134998	29666	C	T	1	NA	United States
ORF1ab_265_I	ORF1ab	265	SRR14134999	1059	C	T	1	NA	United States
ORF1ab_1268_T	ORF1ab	1268	SRR14134999	4067	G	A	0,976109	NA	United States
ORF1ab_2606_I	ORF1ab	2606	SRR14134999	8083	G	A	1	NA	United States
ORF1ab_3352_F	ORF1ab	3352	SRR14134999	10319	C	T	0,998689	NA	United States
ORF1ab_3759_F	ORF1ab	3759	SRR14134999	11540	G	T	0,999199	NA	United States
ORF1ab_314_L	ORF1ab	314	SRR14134999	14408	C	T	1	NA	United States
ORF1ab_797_I	ORF1ab	797	SRR14134999	15857	C	T	0,998991	NA	United States
ORF1ab_1653_D	ORF1ab	1653	SRR14134999	18424	A	G	0,998802	NA	United States
ORF1ab_2613_C	ORF1ab	2613	SRR14134999	21304	C	T	1	NA	United States
S_614_G	S	614	SRR14134999	23403	A	G	1	NA	United States
ORF3a_57_H	ORF3a	57	SRR14134999	25563	G	T	0,998783	NA	United States
ORF3a_172_V	ORF3a	172	SRR14134999	25907	G	T	0,992565	NA	United States
ORF8_24_L	ORF8	24	SRR14134999	27964	C	T	1	NA	United States
N_67_S	N	67	SRR14134999	28472	C	T	1	NA	United States
N_199_L	N	199	SRR14134999	28869	C	T	0,993671	NA	United States
ORF1ab_2144_NA	ORF1ab	2144	SRR14135000	6696	C	+T	0,0577243	NA	United States
ORF1ab_3468_V	ORF1ab	3468	SRR14135000	10667	T	G	0,998054	NA	United States
ORF1ab_3930_F	ORF1ab	3930	SRR14135000	12053	C	T	1	NA	United States
ORF1ab_314_L	ORF1ab	314	SRR14135000	14408	C	T	1	NA	United States
S_484_K	S	484	SRR14135000	23012	G	A	1	NA	United States
S_614_G	S	614	SRR14135000	23403	A	G	1	NA	United States
S_1176_F	S	1176	SRR14135000	25088	G	T	1	NA	United States
N_119_S	N	119	SRR14135000	28628	G	T	0,999719	NA	United States
N_203_K	N	203	SRR14135000	28881	G	A	1	NA	United States
N_204_R	N	204	SRR14135000	28883	G	C	1	NA	United States
N_234_I	N	234	SRR14135000	28975	G	T	1	NA	United States
ORF1ab_265_I	ORF1ab	265	SRR14135001	1059	C	T	1	NA	United States
ORF1ab_322_R	ORF1ab	322	SRR14135001	1230	A	G	1	NA	United States
ORF1ab_406_Y	ORF1ab	406	SRR14135001	1482	T	A	1	NA	United States
ORF1ab_1141_N	ORF1ab	1141	SRR14135001	3686	C	A	0,478301	NA	United States
ORF1ab_3352_F	ORF1ab	3352	SRR14135001	10319	C	T	1	NA	United States
ORF1ab_314_L	ORF1ab	314	SRR14135001	14408	C	T	0,999328	NA	United States
ORF1ab_1076_I	ORF1ab	1076	SRR14135001	16694	C	T	0,997406	NA	United States
ORF1ab_2172_NA	ORF1ab	2172	SRR14135001	19983	C	+T	0,0574163	NA	United States
S_614_G	S	614	SRR14135001	23403	A	G	1	NA	United States
S_811_R	S	811	SRR14135001	23994	A	G	0,571885	NA	United States
ORF3a_57_H	ORF3a	57	SRR14135001	25563	G	T	1	NA	United States
ORF8_24_L	ORF8	24	SRR14135001	27964	C	T	0,999113	NA	United States
N_207_S	N	207	SRR14135001	28892	C	T	1	NA	United States
ORF1ab_665_I	ORF1ab	665	SRR14135002	2258	G	A	0,975928	NA	United States
ORF1ab_684_N	ORF1ab	684	SRR14135002	2317	A	T	1	NA	United States
ORF1ab_2059_R	ORF1ab	2059	SRR14135002	6441	A	G	1	NA	United States
ORF1ab_2980_G	ORF1ab	2980	SRR14135002	9204	A	G	1	NA	United States
ORF1ab_314_L	ORF1ab	314	SRR14135002	14408	C	T	1	NA	United States
S_614_G	S	614	SRR14135002	23403	A	G	0,999225	NA	United States
ORF8_26_I	ORF8	26	SRR14135002	27970	C	T	0,999004	NA	United States
N_194_L	N	194	SRR14135002	28854	C	T	1	NA	United States
N_371_Y	N	371	SRR14135002	29384	G	T	0,997015	NA	United States
N_391_I	N	391	SRR14135002	29445	C	T	1	NA	United States
ORF1ab_265_I	ORF1ab	265	SRR14135003	1059	C	T	1	NA	United States
ORF1ab_2877_A	ORF1ab	2877	SRR14135003	8894	A	G	0,993023	NA	United States
ORF1ab_3352_F	ORF1ab	3352	SRR14135003	10319	C	T	1	NA	United States
ORF1ab_314_L	ORF1ab	314	SRR14135003	14408	C	T	1	NA	United States
ORF1ab_941_V	ORF1ab	941	SRR14135003	16289	C	T	1	NA	United States
S_614_G	S	614	SRR14135003	23403	A	G	0,999075	NA	United States
ORF3a_57_H	ORF3a	57	SRR14135003	25563	G	T	1	NA	United States
ORF3a_155_Y	ORF3a	155	SRR14135003	25855	G	T	1	NA	United States
ORF7a_39_I	ORF7a	39	SRR14135003	27509	C	T	1	NA	United States
ORF8_24_L	ORF8	24	SRR14135003	27964	C	T	1	NA	United States
N_401_Y	N	401	SRR14135003	29474	G	T	0,993377	NA	United States
ORF1ab_265_I	ORF1ab	265	SRR14135004	1059	C	T	1	NA	United States
ORF1ab_2076_T	ORF1ab	2076	SRR14135004	6492	T	C	0,969789	NA	United States
ORF1ab_2144_NA	ORF1ab	2144	SRR14135004	6696	C	+T	0,0509131	NA	United States
ORF1ab_2159_W	ORF1ab	2159	SRR14135004	6740	C	T	1	NA	United States
ORF1ab_2606_I	ORF1ab	2606	SRR14135004	8083	G	A	0,998724	NA	United States
ORF1ab_3352_F	ORF1ab	3352	SRR14135004	10319	C	T	0,999132	NA	United States
ORF1ab_314_L	ORF1ab	314	SRR14135004	14408	C	T	0,999204	NA	United States
ORF1ab_1365_Q	ORF1ab	1365	SRR14135004	17561	G	A	1	NA	United States
ORF1ab_1653_D	ORF1ab	1653	SRR14135004	18424	A	G	1	NA	United States
ORF1ab_2073_L	ORF1ab	2073	SRR14135004	19684	G	T	1	NA	United States
ORF1ab_2613_C	ORF1ab	2613	SRR14135004	21304	C	T	1	NA	United States
S_572_I	S	572	SRR14135004	23277	C	T	1	NA	United States
S_614_G	S	614	SRR14135004	23403	A	G	1	NA	United States
ORF3a_10_L	ORF3a	10	SRR14135004	25420	A	C	1	NA	United States
ORF3a_57_H	ORF3a	57	SRR14135004	25563	G	T	1	NA	United States
ORF3a_151_I	ORF3a	151	SRR14135004	25844	C	T	1	NA	United States
ORF3a_172_V	ORF3a	172	SRR14135004	25907	G	T	0,981413	NA	United States
ORF8_24_L	ORF8	24	SRR14135004	27964	C	T	1	NA	United States
N_67_S	N	67	SRR14135004	28472	C	T	1	NA	United States
N_199_L	N	199	SRR14135004	28869	C	T	1	NA	United States
N_413_I	N	413	SRR14135004	29511	G	T	0,999047	NA	United States
N_414_S	N	414	SRR14135004	29513	G	T	0,998101	NA	United States
ORF1ab_265_I	ORF1ab	265	SRR14135005	1059	C	T	1	NA	United States
ORF1ab_2606_I	ORF1ab	2606	SRR14135005	8083	G	A	1	NA	United States
ORF1ab_3352_F	ORF1ab	3352	SRR14135005	10319	C	T	1	NA	United States
ORF1ab_3719_C	ORF1ab	3719	SRR14135005	11421	A	G	1	NA	United States
ORF1ab_314_L	ORF1ab	314	SRR14135005	14408	C	T	1	NA	United States
ORF1ab_976_L	ORF1ab	976	SRR14135005	16394	C	T	1	NA	United States
ORF1ab_1653_D	ORF1ab	1653	SRR14135005	18424	A	G	0,998346	NA	United States
ORF1ab_2613_C	ORF1ab	2613	SRR14135005	21304	C	T	1	NA	United States
S_614_G	S	614	SRR14135005	23403	A	G	1	NA	United States
ORF3a_57_H	ORF3a	57	SRR14135005	25563	G	T	1	NA	United States
ORF3a_172_V	ORF3a	172	SRR14135005	25907	G	T	0,987472	NA	United States
ORF8_24_L	ORF8	24	SRR14135005	27964	C	T	1	NA	United States
N_67_S	N	67	SRR14135005	28472	C	T	1	NA	United States
N_199_L	N	199	SRR14135005	28869	C	T	1	NA	United States
N_377_Y	N	377	SRR14135005	29402	G	T	1	NA	United States
ORF1ab_265_I	ORF1ab	265	SRR14135006	1059	C	T	1	NA	United States
ORF1ab_3352_F	ORF1ab	3352	SRR14135006	10319	C	T	1	NA	United States
ORF1ab_4087_I	ORF1ab	4087	SRR14135006	12525	C	T	1	NA	United States
ORF1ab_214_M	ORF1ab	214	SRR14135006	14109	A	G	0,0791284	NA	United States
ORF1ab_314_L	ORF1ab	314	SRR14135006	14408	C	T	1	NA	United States
ORF1ab_1567_S	ORF1ab	1567	SRR14135006	18166	C	T	0,999311	NA	United States
ORF1ab_1653_D	ORF1ab	1653	SRR14135006	18424	A	G	1	NA	United States
ORF1ab_2613_C	ORF1ab	2613	SRR14135006	21304	C	T	1	NA	United States
S_614_G	S	614	SRR14135006	23403	A	G	1	NA	United States
ORF3a_57_H	ORF3a	57	SRR14135006	25563	G	T	1	NA	United States
ORF3a_172_V	ORF3a	172	SRR14135006	25907	G	T	0,986188	NA	United States
ORF8_24_L	ORF8	24	SRR14135006	27964	C	T	1	NA	United States
N_67_S	N	67	SRR14135006	28472	C	T	1	NA	United States
N_199_L	N	199	SRR14135006	28869	C	T	1	NA	United States
ORF10_29_R	ORF10	29	SRR14135006	29643	A	G	0,184282	NA	United States
ORF1ab_144_A	ORF1ab	144	SRR14135007	696	A	C	1	NA	United States
ORF1ab_1202_N	ORF1ab	1202	SRR14135007	3871	G	T	1	NA	United States
ORF1ab_2007_I	ORF1ab	2007	SRR14135007	6285	C	T	0,998954	NA	United States
ORF1ab_314_L	ORF1ab	314	SRR14135007	14408	C	T	1	NA	United States
ORF1ab_1383_R	ORF1ab	1383	SRR14135007	17615	A	G	0,999043	NA	United States
ORF1ab_2321_L	ORF1ab	2321	SRR14135007	20429	C	T	1	NA	United States
S_614_G	S	614	SRR14135007	23403	A	G	0,998891	NA	United States
M_214_I	M	214	SRR14135007	27163	G	T	1	NA	United States
N_137_R	N	137	SRR14135007	28682	G	A	1	NA	United States
N_235_F	N	235	SRR14135007	28977	C	T	1	NA	United States
ORF1ab_486_V	ORF1ab	486	SRR14135008	1722	C	T	1	NA	United States
ORF1ab_314_L	ORF1ab	314	SRR14135008	14408	C	T	1	NA	United States
ORF1ab_1799_T	ORF1ab	1799	SRR14135008	18863	T	C	0,999035	NA	United States
S_614_G	S	614	SRR14135008	23403	A	G	0,998632	NA	United States
ORF3a_223_I	ORF3a	223	SRR14135008	26060	C	T	1	NA	United States
N_212_C	N	212	SRR14135008	28907	G	T	1	NA	United States
ORF1ab_486_V	ORF1ab	486	SRR14135009	1722	C	T	0,902158	NA	United States
ORF1ab_1100_S	ORF1ab	1100	SRR14135009	3563	G	A	0,0683962	NA	United States
ORF1ab_314_L	ORF1ab	314	SRR14135009	14408	C	T	0,999155	NA	United States
ORF1ab_1799_T	ORF1ab	1799	SRR14135009	18863	T	C	0,998378	NA	United States
S_614_G	S	614	SRR14135009	23403	A	G	1	NA	United States
ORF3a_223_I	ORF3a	223	SRR14135009	26060	C	T	1	NA	United States
ORF7a_94_*	ORF7a	94	SRR14135009	27673	C	T	0,106509	NA	United States
ORF1ab_265_I	ORF1ab	265	SRR14135012	1059	C	T	1	NA	United States
ORF1ab_998_H	ORF1ab	998	SRR14135012	3259	G	T	1	NA	United States
ORF1ab_3352_F	ORF1ab	3352	SRR14135012	10319	C	T	1	NA	United States
ORF1ab_314_L	ORF1ab	314	SRR14135012	14408	C	T	0,999054	NA	United States
ORF1ab_767_L	ORF1ab	767	SRR14135012	15766	G	T	1	NA	United States
ORF1ab_1653_D	ORF1ab	1653	SRR14135012	18424	A	G	1	NA	United States
ORF1ab_1691_L	ORF1ab	1691	SRR14135012	18538	G	T	0,999105	NA	United States
ORF1ab_2613_C	ORF1ab	2613	SRR14135012	21304	C	T	1	NA	United States
S_614_G	S	614	SRR14135012	23403	A	G	0,998429	NA	United States
ORF3a_57_H	ORF3a	57	SRR14135012	25563	G	T	1	NA	United States
ORF3a_172_V	ORF3a	172	SRR14135012	25907	G	T	0,994771	NA	United States
ORF3a_180_P	ORF3a	180	SRR14135012	25930	T	C	0,999305	NA	United States
ORF6_61_G	ORF6	61	SRR14135012	27383	A	G	1	NA	United States
ORF8_24_L	ORF8	24	SRR14135012	27964	C	T	1	NA	United States
N_67_S	N	67	SRR14135012	28472	C	T	0,998893	NA	United States
N_199_L	N	199	SRR14135012	28869	C	T	1	NA	United States
N_210_I	N	210	SRR14135012	28903	G	A	1	NA	United States
N_389_L	N	389	SRR14135012	29439	A	T	1	NA	United States
ORF1ab_86_I	ORF1ab	86	SRR14135013	521	G	A	1	NA	United States
ORF1ab_265_I	ORF1ab	265	SRR14135013	1059	C	T	1	NA	United States
ORF1ab_2606_I	ORF1ab	2606	SRR14135013	8083	G	T	0,998753	NA	United States
ORF1ab_3884_L	ORF1ab	3884	SRR14135013	11916	C	T	0,998696	NA	United States
ORF1ab_3940_I	ORF1ab	3940	SRR14135013	12084	C	T	0,999415	NA	United States
ORF1ab_314_L	ORF1ab	314	SRR14135013	14408	C	T	1	NA	United States
ORF1ab_877_R	ORF1ab	877	SRR14135013	16097	A	G	0,0567308	NA	United States
ORF1ab_1493_L	ORF1ab	1493	SRR14135013	17944	G	T	0,997436	NA	United States
ORF1ab_1844_V	ORF1ab	1844	SRR14135013	18998	C	T	1	NA	United States
S_614_G	S	614	SRR14135013	23403	A	G	1	NA	United States
ORF3a_57_H	ORF3a	57	SRR14135013	25563	G	T	0,99941	NA	United States
ORF3a_99_S	ORF3a	99	SRR14135013	25687	G	T	1	NA	United States
ORF3a_185_H	ORF3a	185	SRR14135013	25947	G	C	1	NA	United States
N_418_H	N	418	SRR14135013	29527	G	T	1	NA	United States
ORF1ab_86_I	ORF1ab	86	SRR14135014	521	G	A	1	NA	United States
ORF1ab_265_I	ORF1ab	265	SRR14135014	1059	C	T	1	NA	United States
ORF1ab_1915_I	ORF1ab	1915	SRR14135014	6008	G	A	0,0683157	NA	United States
ORF1ab_2606_I	ORF1ab	2606	SRR14135014	8083	G	T	1	NA	United States
ORF1ab_3884_L	ORF1ab	3884	SRR14135014	11916	C	T	0,999507	NA	United States
ORF1ab_3940_I	ORF1ab	3940	SRR14135014	12084	C	T	1	NA	United States
ORF1ab_314_L	ORF1ab	314	SRR14135014	14408	C	T	1	NA	United States
ORF1ab_1493_L	ORF1ab	1493	SRR14135014	17944	G	T	1	NA	United States
ORF1ab_1844_V	ORF1ab	1844	SRR14135014	18998	C	T	1	NA	United States
S_614_G	S	614	SRR14135014	23403	A	G	0,999392	NA	United States
ORF3a_57_H	ORF3a	57	SRR14135014	25563	G	T	1	NA	United States
ORF3a_99_S	ORF3a	99	SRR14135014	25687	G	T	1	NA	United States
ORF3a_185_H	ORF3a	185	SRR14135014	25947	G	C	1	NA	United States
N_418_H	N	418	SRR14135014	29527	G	T	1	NA	United States
ORF1ab_265_I	ORF1ab	265	SRR14135015	1059	C	T	1	NA	United States
ORF1ab_1160_Y	ORF1ab	1160	SRR14135015	3743	C	T	1	NA	United States
ORF1ab_1692_S	ORF1ab	1692	SRR14135015	5339	C	T	0,999141	NA	United States
ORF1ab_314_L	ORF1ab	314	SRR14135015	14408	C	T	1	NA	United States
ORF1ab_573_I	ORF1ab	573	SRR14135015	15185	C	T	0,974777	NA	United States
ORF1ab_2217_A	ORF1ab	2217	SRR14135015	20116	A	G	1	NA	United States
S_614_G	S	614	SRR14135015	23403	A	G	1	NA	United States
ORF3a_57_H	ORF3a	57	SRR14135015	25563	G	T	1	NA	United States
N_205_I	N	205	SRR14135015	28887	C	T	1	NA	United States
ORF1ab_80_H	ORF1ab	80	SRR14135016	504	C	A	1	NA	United States
ORF1ab_314_L	ORF1ab	314	SRR14135016	14408	C	T	0,999305	NA	United States
ORF1ab_1676_F	ORF1ab	1676	SRR14135016	18493	C	T	0,464996	NA	United States
ORF1ab_1799_T	ORF1ab	1799	SRR14135016	18863	T	C	1	NA	United States
S_614_G	S	614	SRR14135016	23403	A	G	1	NA	United States
ORF3a_223_I	ORF3a	223	SRR14135016	26060	C	T	1	NA	United States
N_212_C	N	212	SRR14135016	28907	G	T	1	NA	United States
ORF1ab_265_I	ORF1ab	265	SRR14135017	1059	C	T	0,998999	NA	United States
ORF1ab_2144_NA	ORF1ab	2144	SRR14135017	6696	C	+T	0,0706447	NA	United States
ORF1ab_2877_A	ORF1ab	2877	SRR14135017	8894	A	G	0,98966	NA	United States
ORF1ab_3352_F	ORF1ab	3352	SRR14135017	10319	C	T	1	NA	United States
ORF1ab_314_L	ORF1ab	314	SRR14135017	14408	C	T	0,999398	NA	United States
S_614_G	S	614	SRR14135017	23403	A	G	1	NA	United States
ORF3a_57_H	ORF3a	57	SRR14135017	25563	G	T	1	NA	United States
ORF3a_155_Y	ORF3a	155	SRR14135017	25855	G	T	0,996842	NA	United States
E_52_I	E	52	SRR14135017	26398	G	A	1	NA	United States
ORF7a_39_I	ORF7a	39	SRR14135017	27509	C	T	0,99921	NA	United States
ORF8_24_L	ORF8	24	SRR14135017	27964	C	T	1	NA	United States
N_401_Y	N	401	SRR14135017	29474	G	T	1	NA	United States
ORF1ab_24_C	ORF1ab	24	SRR14135019	335	C	T	0,99878	NA	United States
ORF1ab_131_V	ORF1ab	131	SRR14135019	657	C	T	0,0697674	NA	United States
ORF1ab_265_I	ORF1ab	265	SRR14135019	1059	C	T	1	NA	United States
ORF1ab_2144_NA	ORF1ab	2144	SRR14135019	6696	C	+T	0,0519975	NA	United States
ORF1ab_3220_V	ORF1ab	3220	SRR14135019	9924	C	T	1	NA	United States
ORF1ab_3930_F	ORF1ab	3930	SRR14135019	12053	C	T	1	NA	United States
ORF1ab_4197_S	ORF1ab	4197	SRR14135019	12854	C	T	0,998279	NA	United States
ORF1ab_314_L	ORF1ab	314	SRR14135019	14408	C	T	0,99921	NA	United States
ORF1ab_1391_L	ORF1ab	1391	SRR14135019	17639	C	T	1	NA	United States
S_614_G	S	614	SRR14135019	23403	A	G	1	NA	United States
ORF3a_57_H	ORF3a	57	SRR14135019	25563	G	T	0,999227	NA	United States
E_71_S	E	71	SRR14135019	26455	C	T	1	NA	United States
ORF1ab_265_I	ORF1ab	265	SRR14135020	1059	C	T	1	NA	United States
ORF1ab_2076_T	ORF1ab	2076	SRR14135020	6492	T	C	0,993377	NA	United States
ORF1ab_2144_NA	ORF1ab	2144	SRR14135020	6696	C	+T	0,0755043	NA	United States
ORF1ab_2606_I	ORF1ab	2606	SRR14135020	8083	G	A	0,998968	NA	United States
ORF1ab_3352_F	ORF1ab	3352	SRR14135020	10319	C	T	1	NA	United States
ORF1ab_314_L	ORF1ab	314	SRR14135020	14408	C	T	0,999275	NA	United States
ORF1ab_1365_Q	ORF1ab	1365	SRR14135020	17561	G	A	1	NA	United States
ORF1ab_1653_D	ORF1ab	1653	SRR14135020	18424	A	G	1	NA	United States
ORF1ab_2073_L	ORF1ab	2073	SRR14135020	19684	G	T	1	NA	United States
ORF1ab_2613_C	ORF1ab	2613	SRR14135020	21304	C	T	1	NA	United States
S_572_I	S	572	SRR14135020	23277	C	T	0,999106	NA	United States
S_614_G	S	614	SRR14135020	23403	A	G	0,999228	NA	United States
ORF3a_10_L	ORF3a	10	SRR14135020	25420	A	C	1	NA	United States
ORF3a_57_H	ORF3a	57	SRR14135020	25563	G	T	1	NA	United States
ORF3a_151_I	ORF3a	151	SRR14135020	25844	C	T	1	NA	United States
ORF3a_172_V	ORF3a	172	SRR14135020	25907	G	T	0,991813	NA	United States
ORF8_24_L	ORF8	24	SRR14135020	27964	C	T	1	NA	United States
N_67_S	N	67	SRR14135020	28472	C	T	1	NA	United States
N_199_L	N	199	SRR14135020	28869	C	T	1	NA	United States
N_413_I	N	413	SRR14135020	29511	G	T	1	NA	United States
N_414_S	N	414	SRR14135020	29513	G	T	0,997849	NA	United States
ORF1ab_265_I	ORF1ab	265	SRR14135021	1059	C	T	0,997549	NA	United States
ORF1ab_998_H	ORF1ab	998	SRR14135021	3259	G	T	1	NA	United States
ORF1ab_2144_NA	ORF1ab	2144	SRR14135021	6696	C	+T	0,0506165	NA	United States
ORF1ab_2836_I	ORF1ab	2836	SRR14135021	8772	C	T	0,988889	NA	United States
ORF1ab_3352_F	ORF1ab	3352	SRR14135021	10319	C	T	1	NA	United States
ORF1ab_314_L	ORF1ab	314	SRR14135021	14408	C	T	1	NA	United States
ORF1ab_767_L	ORF1ab	767	SRR14135021	15766	G	T	1	NA	United States
ORF1ab_833_NA	ORF1ab	833	SRR14135021	15965	G	+T	0,057931	NA	United States
ORF1ab_1653_D	ORF1ab	1653	SRR14135021	18424	A	G	1	NA	United States
ORF1ab_1691_L	ORF1ab	1691	SRR14135021	18538	G	T	1	NA	United States
ORF1ab_2613_C	ORF1ab	2613	SRR14135021	21304	C	T	1	NA	United States
S_463_S	S	463	SRR14135021	22949	C	T	0,0883679	NA	United States
S_614_G	S	614	SRR14135021	23403	A	G	0,999314	NA	United States
ORF3a_57_H	ORF3a	57	SRR14135021	25563	G	T	0,999444	NA	United States
ORF3a_172_V	ORF3a	172	SRR14135021	25907	G	T	0,99845	NA	United States
ORF3a_180_P	ORF3a	180	SRR14135021	25930	T	C	1	NA	United States
ORF6_61_G	ORF6	61	SRR14135021	27383	A	G	0,997506	NA	United States
ORF8_24_L	ORF8	24	SRR14135021	27964	C	T	1	NA	United States
N_67_S	N	67	SRR14135021	28472	C	T	1	NA	United States
N_389_L	N	389	SRR14135021	29439	A	T	1	NA	United States
ORF1ab_265_I	ORF1ab	265	SRR14135022	1059	C	T	1	NA	United States
ORF1ab_2144_NA	ORF1ab	2144	SRR14135022	6696	C	+T	0,0767196	NA	United States
ORF1ab_3352_F	ORF1ab	3352	SRR14135022	10319	C	T	1	NA	United States
ORF1ab_4087_I	ORF1ab	4087	SRR14135022	12525	C	T	1	NA	United States
ORF1ab_314_L	ORF1ab	314	SRR14135022	14408	C	T	1	NA	United States
ORF1ab_373_V	ORF1ab	373	SRR14135022	14585	C	T	1	NA	United States
ORF1ab_833_NA	ORF1ab	833	SRR14135022	15965	G	+T	0,0627737	NA	United States
ORF1ab_1567_S	ORF1ab	1567	SRR14135022	18166	C	T	1	NA	United States
ORF1ab_1653_D	ORF1ab	1653	SRR14135022	18424	A	G	1	NA	United States
ORF1ab_2370_Q	ORF1ab	2370	SRR14135022	20575	A	C	0,05	NA	United States
ORF1ab_2613_C	ORF1ab	2613	SRR14135022	21304	C	T	1	NA	United States
S_614_G	S	614	SRR14135022	23403	A	G	1	NA	United States
ORF3a_57_H	ORF3a	57	SRR14135022	25563	G	T	1	NA	United States
ORF3a_172_V	ORF3a	172	SRR14135022	25907	G	T	0,992248	NA	United States
ORF8_24_L	ORF8	24	SRR14135022	27964	C	T	1	NA	United States
N_67_S	N	67	SRR14135022	28472	C	T	0,998155	NA	United States
N_260_NA	N	260	SRR14135022	29051	C	+A	0,0506512	NA	United States
ORF1ab_265_I	ORF1ab	265	SRR14135023	1059	C	T	0,997872	NA	United States
ORF1ab_998_H	ORF1ab	998	SRR14135023	3259	G	T	1	NA	United States
ORF1ab_3352_F	ORF1ab	3352	SRR14135023	10319	C	T	0,998691	NA	United States
ORF1ab_314_L	ORF1ab	314	SRR14135023	14408	C	T	1	NA	United States
ORF1ab_767_L	ORF1ab	767	SRR14135023	15766	G	T	0,998935	NA	United States
ORF1ab_833_NA	ORF1ab	833	SRR14135023	15965	G	+T	0,0507706	NA	United States
ORF1ab_1653_D	ORF1ab	1653	SRR14135023	18424	A	G	1	NA	United States
ORF1ab_1691_L	ORF1ab	1691	SRR14135023	18538	G	T	1	NA	United States
ORF1ab_2613_C	ORF1ab	2613	SRR14135023	21304	C	T	1	NA	United States
S_263_S	S	263	SRR14135023	22349	G	T	1	NA	United States
S_614_G	S	614	SRR14135023	23403	A	G	0,998106	NA	United States
ORF3a_57_H	ORF3a	57	SRR14135023	25563	G	T	0,998886	NA	United States
ORF3a_172_V	ORF3a	172	SRR14135023	25907	G	T	0,966578	NA	United States
ORF3a_180_P	ORF3a	180	SRR14135023	25930	T	C	1	NA	United States
ORF6_61_G	ORF6	61	SRR14135023	27383	A	G	1	NA	United States
ORF8_24_L	ORF8	24	SRR14135023	27964	C	T	0,998131	NA	United States
N_67_S	N	67	SRR14135023	28472	C	T	0,998773	NA	United States
N_199_L	N	199	SRR14135023	28869	C	T	1	NA	United States
N_210_I	N	210	SRR14135023	28903	G	A	1	NA	United States
N_389_L	N	389	SRR14135023	29439	A	T	0,999008	NA	United States
ORF1ab_265_I	ORF1ab	265	SRR14135024	1059	C	T	1	NA	United States
ORF1ab_998_H	ORF1ab	998	SRR14135024	3259	G	T	1	NA	United States
ORF1ab_2144_NA	ORF1ab	2144	SRR14135024	6696	C	+T	0,0504414	NA	United States
ORF1ab_3352_F	ORF1ab	3352	SRR14135024	10319	C	T	1	NA	United States
ORF1ab_314_L	ORF1ab	314	SRR14135024	14408	C	T	1	NA	United States
ORF1ab_767_L	ORF1ab	767	SRR14135024	15766	G	T	1	NA	United States
ORF1ab_1653_D	ORF1ab	1653	SRR14135024	18424	A	G	0,999228	NA	United States
ORF1ab_1691_L	ORF1ab	1691	SRR14135024	18538	G	T	1	NA	United States
ORF1ab_2613_C	ORF1ab	2613	SRR14135024	21304	C	T	1	NA	United States
S_263_S	S	263	SRR14135024	22349	G	T	1	NA	United States
S_614_G	S	614	SRR14135024	23403	A	G	0,998246	NA	United States
ORF3a_57_H	ORF3a	57	SRR14135024	25563	G	T	1	NA	United States
ORF3a_172_V	ORF3a	172	SRR14135024	25907	G	T	0,990281	NA	United States
ORF3a_180_P	ORF3a	180	SRR14135024	25930	T	C	1	NA	United States
ORF6_61_G	ORF6	61	SRR14135024	27383	A	G	1	NA	United States
ORF8_24_L	ORF8	24	SRR14135024	27964	C	T	0,999028	NA	United States
N_67_S	N	67	SRR14135024	28472	C	T	0,998246	NA	United States
N_199_L	N	199	SRR14135024	28869	C	T	1	NA	United States
N_210_I	N	210	SRR14135024	28903	G	A	1	NA	United States
N_389_L	N	389	SRR14135024	29439	A	T	0,999115	NA	United States
ORF1ab_2144_NA	ORF1ab	2144	SRR14135026	6696	C	+T	0,0829072	NA	United States
ORF1ab_4090_I	ORF1ab	4090	SRR14135026	12534	C	T	0,999403	NA	United States
ORF1ab_314_L	ORF1ab	314	SRR14135026	14408	C	T	1	NA	United States
ORF1ab_833_NA	ORF1ab	833	SRR14135026	15965	G	+T	0,0913838	NA	United States
ORF1ab_1658_F	ORF1ab	1658	SRR14135026	18440	C	T	1	NA	United States
S_614_G	S	614	SRR14135026	23403	A	G	1	NA	United States
N_194_L	N	194	SRR14135026	28854	C	T	1	NA	United States
N_260_NA	N	260	SRR14135026	29051	C	+A	0,0783242	NA	United States
ORF1ab_265_I	ORF1ab	265	SRR14135027	1059	C	T	1	NA	United States
ORF1ab_727_I	ORF1ab	727	SRR14135027	2445	C	T	1	NA	United States
ORF1ab_998_H	ORF1ab	998	SRR14135027	3259	G	T	0,998975	NA	United States
ORF1ab_2144_NA	ORF1ab	2144	SRR14135027	6696	C	+T	0,0748815	NA	United States
ORF1ab_3352_F	ORF1ab	3352	SRR14135027	10319	C	T	1	NA	United States
ORF1ab_314_L	ORF1ab	314	SRR14135027	14408	C	T	1	NA	United States
ORF1ab_767_L	ORF1ab	767	SRR14135027	15766	G	T	0,998645	NA	United States
ORF1ab_833_NA	ORF1ab	833	SRR14135027	15965	G	+T	0,0843373	NA	United States
ORF1ab_1653_D	ORF1ab	1653	SRR14135027	18424	A	G	0,999281	NA	United States
ORF1ab_1691_L	ORF1ab	1691	SRR14135027	18538	G	T	1	NA	United States
ORF1ab_2613_C	ORF1ab	2613	SRR14135027	21304	C	T	0,996997	NA	United States
S_263_S	S	263	SRR14135027	22349	G	T	1	NA	United States
S_614_G	S	614	SRR14135027	23403	A	G	1	NA	United States
ORF3a_57_H	ORF3a	57	SRR14135027	25563	G	T	1	NA	United States
ORF3a_172_V	ORF3a	172	SRR14135027	25907	G	T	0,994481	NA	United States
ORF3a_180_P	ORF3a	180	SRR14135027	25930	T	C	1	NA	United States
ORF6_61_G	ORF6	61	SRR14135027	27383	A	G	0,999452	NA	United States
ORF8_24_L	ORF8	24	SRR14135027	27964	C	T	1	NA	United States
N_67_S	N	67	SRR14135027	28472	C	T	1	NA	United States
N_199_L	N	199	SRR14135027	28869	C	T	1	NA	United States
N_210_I	N	210	SRR14135027	28903	G	A	1	NA	United States
N_260_NA	N	260	SRR14135027	29051	C	+A	0,0505618	NA	United States
N_389_L	N	389	SRR14135027	29439	A	T	0,996479	NA	United States
ORF1ab_265_I	ORF1ab	265	SRR14135028	1059	C	T	1	NA	United States
ORF1ab_998_H	ORF1ab	998	SRR14135028	3259	G	T	1	NA	United States
ORF1ab_2144_NA	ORF1ab	2144	SRR14135028	6696	C	+T	0,0764642	NA	United States
ORF1ab_3352_F	ORF1ab	3352	SRR14135028	10319	C	T	0,998464	NA	United States
ORF1ab_314_L	ORF1ab	314	SRR14135028	14408	C	T	1	NA	United States
ORF1ab_767_L	ORF1ab	767	SRR14135028	15766	G	T	0,999551	NA	United States
ORF1ab_833_NA	ORF1ab	833	SRR14135028	15965	G	+T	0,10969	NA	United States
ORF1ab_1653_D	ORF1ab	1653	SRR14135028	18424	A	G	1	NA	United States
ORF1ab_1691_L	ORF1ab	1691	SRR14135028	18538	G	T	1	NA	United States
ORF1ab_2613_C	ORF1ab	2613	SRR14135028	21304	C	T	1	NA	United States
S_614_G	S	614	SRR14135028	23403	A	G	1	NA	United States
ORF3a_57_H	ORF3a	57	SRR14135028	25563	G	T	1	NA	United States
ORF3a_172_V	ORF3a	172	SRR14135028	25907	G	T	0,997382	NA	United States
ORF3a_180_P	ORF3a	180	SRR14135028	25930	T	C	0,999225	NA	United States
ORF6_61_G	ORF6	61	SRR14135028	27383	A	G	0,998948	NA	United States
ORF8_24_L	ORF8	24	SRR14135028	27964	C	T	0,998301	NA	United States
N_67_S	N	67	SRR14135028	28472	C	T	1	NA	United States
N_199_L	N	199	SRR14135028	28869	C	T	1	NA	United States
N_210_I	N	210	SRR14135028	28903	G	A	1	NA	United States
N_260_NA	N	260	SRR14135028	29051	C	+A	0,057254	NA	United States
N_389_L	N	389	SRR14135028	29439	A	T	1	NA	United States
ORF1ab_265_I	ORF1ab	265	SRR14135029	1059	C	T	1	NA	United States
ORF1ab_998_H	ORF1ab	998	SRR14135029	3259	G	T	1	NA	United States
ORF1ab_2144_NA	ORF1ab	2144	SRR14135029	6696	C	+T	0,0724785	NA	United States
ORF1ab_3352_F	ORF1ab	3352	SRR14135029	10319	C	T	1	NA	United States
ORF1ab_314_L	ORF1ab	314	SRR14135029	14408	C	T	1	NA	United States
ORF1ab_767_L	ORF1ab	767	SRR14135029	15766	G	T	1	NA	United States
ORF1ab_833_NA	ORF1ab	833	SRR14135029	15965	G	+T	0,0739627	NA	United States
ORF1ab_1653_D	ORF1ab	1653	SRR14135029	18424	A	G	1	NA	United States
ORF1ab_1691_L	ORF1ab	1691	SRR14135029	18538	G	T	1	NA	United States
ORF1ab_2613_C	ORF1ab	2613	SRR14135029	21304	C	T	1	NA	United States
S_263_S	S	263	SRR14135029	22349	G	T	1	NA	United States
S_614_G	S	614	SRR14135029	23403	A	G	1	NA	United States
ORF3a_57_H	ORF3a	57	SRR14135029	25563	G	T	0,998241	NA	United States
ORF3a_172_V	ORF3a	172	SRR14135029	25907	G	T	0,99276	NA	United States
ORF3a_180_P	ORF3a	180	SRR14135029	25930	T	C	0,997978	NA	United States
ORF6_61_G	ORF6	61	SRR14135029	27383	A	G	0,999333	NA	United States
ORF8_24_L	ORF8	24	SRR14135029	27964	C	T	0,998713	NA	United States
N_67_S	N	67	SRR14135029	28472	C	T	1	NA	United States
N_199_L	N	199	SRR14135029	28869	C	T	1	NA	United States
N_210_I	N	210	SRR14135029	28903	G	A	1	NA	United States
N_260_NA	N	260	SRR14135029	29051	C	+A	0,057047	NA	United States
N_389_L	N	389	SRR14135029	29439	A	T	1	NA	United States
ORF1ab_265_I	ORF1ab	265	SRR14135030	1059	C	T	1	NA	United States
ORF1ab_727_I	ORF1ab	727	SRR14135030	2445	C	T	1	NA	United States
ORF1ab_998_H	ORF1ab	998	SRR14135030	3259	G	T	1	NA	United States
ORF1ab_3352_F	ORF1ab	3352	SRR14135030	10319	C	T	1	NA	United States
ORF1ab_314_L	ORF1ab	314	SRR14135030	14408	C	T	1	NA	United States
ORF1ab_767_L	ORF1ab	767	SRR14135030	15766	G	T	1	NA	United States
ORF1ab_833_NA	ORF1ab	833	SRR14135030	15965	G	+T	0,0731707	NA	United States
ORF1ab_1653_D	ORF1ab	1653	SRR14135030	18424	A	G	0,998789	NA	United States
ORF1ab_1691_L	ORF1ab	1691	SRR14135030	18538	G	T	1	NA	United States
ORF1ab_2613_C	ORF1ab	2613	SRR14135030	21304	C	T	1	NA	United States
S_614_G	S	614	SRR14135030	23403	A	G	1	NA	United States
ORF3a_57_H	ORF3a	57	SRR14135030	25563	G	T	0,999374	NA	United States
ORF3a_172_V	ORF3a	172	SRR14135030	25907	G	T	1	NA	United States
ORF3a_180_P	ORF3a	180	SRR14135030	25930	T	C	1	NA	United States
ORF6_61_G	ORF6	61	SRR14135030	27383	A	G	1	NA	United States
ORF8_24_L	ORF8	24	SRR14135030	27964	C	T	0,998067	NA	United States
N_67_S	N	67	SRR14135030	28472	C	T	0,996681	NA	United States
N_199_L	N	199	SRR14135030	28869	C	T	1	NA	United States
N_210_I	N	210	SRR14135030	28903	G	A	1	NA	United States
N_389_L	N	389	SRR14135030	29439	A	T	1	NA	United States
ORF1ab_1049_V	ORF1ab	1049	SRR14135031	3411	C	T	1	NA	United States
ORF1ab_2144_NA	ORF1ab	2144	SRR14135031	6696	C	+T	0,0737973	NA	United States
ORF1ab_2906_I	ORF1ab	2906	SRR14135031	8982	C	T	1	NA	United States
ORF1ab_4090_I	ORF1ab	4090	SRR14135031	12534	C	T	1	NA	United States
ORF1ab_314_L	ORF1ab	314	SRR14135031	14408	C	T	1	NA	United States
ORF1ab_833_NA	ORF1ab	833	SRR14135031	15965	G	+T	0,0567408	NA	United States
ORF1ab_1097_S	ORF1ab	1097	SRR14135031	16756	C	T	0,194915	NA	United States
ORF1ab_2557_R	ORF1ab	2557	SRR14135031	21137	A	G	1	NA	United States
S_13_NA	S	13	SRR14135031	21600	G	-TCAGTGTGT	0,10041	NA	United States
S_614_G	S	614	SRR14135031	23403	A	G	1	NA	United States
ORF3a_223_I	ORF3a	223	SRR14135031	26060	C	T	0,0884732	NA	United States
N_194_L	N	194	SRR14135031	28854	C	T	1	NA	United States
N_260_NA	N	260	SRR14135031	29051	C	+A	0,0609865	NA	United States
ORF1ab_1049_V	ORF1ab	1049	SRR14135032	3411	C	T	1	NA	United States
ORF1ab_2144_NA	ORF1ab	2144	SRR14135032	6696	C	+T	0,0805018	NA	United States
ORF1ab_4090_I	ORF1ab	4090	SRR14135032	12534	C	T	0,999101	NA	United States
ORF1ab_314_L	ORF1ab	314	SRR14135032	14408	C	T	1	NA	United States
ORF1ab_833_NA	ORF1ab	833	SRR14135032	15965	G	+T	0,0685096	NA	United States
S_614_G	S	614	SRR14135032	23403	A	G	0,999014	NA	United States
ORF8_38_S	ORF8	38	SRR14135032	28005	C	T	0,0609418	NA	United States
N_194_L	N	194	SRR14135032	28854	C	T	1	NA	United States
ORF1ab_265_I	ORF1ab	265	SRR14135033	1059	C	T	0,998795	NA	United States
ORF1ab_2144_NA	ORF1ab	2144	SRR14135033	6696	C	+T	0,0752834	NA	United States
ORF1ab_3352_F	ORF1ab	3352	SRR14135033	10319	C	T	1	NA	United States
ORF1ab_3856_V	ORF1ab	3856	SRR14135033	11832	C	T	0,998365	NA	United States
ORF1ab_314_L	ORF1ab	314	SRR14135033	14408	C	T	0,998168	NA	United States
ORF1ab_833_NA	ORF1ab	833	SRR14135033	15965	G	+T	0,0633763	NA	United States
ORF1ab_1653_D	ORF1ab	1653	SRR14135033	18424	A	G	1	NA	United States
ORF1ab_1873_N	ORF1ab	1873	SRR14135033	19086	G	T	1	NA	United States
ORF1ab_2613_C	ORF1ab	2613	SRR14135033	21304	C	T	1	NA	United States
S_251_S	S	251	SRR14135033	22313	C	T	1	NA	United States
S_614_G	S	614	SRR14135033	23403	A	G	1	NA	United States
ORF3a_40_L	ORF3a	40	SRR14135033	25511	C	T	0,0974729	NA	United States
ORF3a_57_H	ORF3a	57	SRR14135033	25563	G	T	0,999017	NA	United States
ORF3a_172_V	ORF3a	172	SRR14135033	25907	G	T	0,99003	NA	United States
ORF8_24_L	ORF8	24	SRR14135033	27964	C	T	0,998553	NA	United States
N_67_S	N	67	SRR14135033	28472	C	T	0,99887	NA	United States
N_199_L	N	199	SRR14135033	28869	C	T	1	NA	United States
N_260_NA	N	260	SRR14135033	29051	C	+A	0,0670588	NA	United States
ORF1ab_953_Y	ORF1ab	953	SRR14135034	3122	G	T	1	NA	United States
ORF1ab_1355_V	ORF1ab	1355	SRR14135034	4328	A	G	0,0785398	NA	United States
ORF1ab_2144_NA	ORF1ab	2144	SRR14135034	6696	C	+T	0,0569044	NA	United States
ORF1ab_218_A	ORF1ab	218	SRR14135034	14119	C	G	0,0711365	NA	United States
ORF1ab_314_L	ORF1ab	314	SRR14135034	14408	C	T	1	NA	United States
ORF1ab_833_NA	ORF1ab	833	SRR14135034	15965	G	+T	0,110703	NA	United States
S_70_F	S	70	SRR14135034	21770	G	T	1	NA	United States
S_189_F	S	189	SRR14135034	22127	C	T	1	NA	United States
S_614_G	S	614	SRR14135034	23403	A	G	1	NA	United States
S_1122_M	S	1122	SRR14135034	24926	G	A	1	NA	United States
ORF3a_57_*	ORF3a	57	SRR14135034	25561	C	T	0,102487	NA	United States
ORF3a_57_H	ORF3a	57	SRR14135034	25563	G	C	1	NA	United States
ORF3a_74_F	ORF3a	74	SRR14135034	25613	C	T	0,998305	NA	United States
ORF3a_174_C	ORF3a	174	SRR14135034	25912	G	T	1	NA	United States
ORF3a_200_F	ORF3a	200	SRR14135034	25991	G	T	0,16737	NA	United States
N_203_K	N	203	SRR14135034	28881	G	A	1	NA	United States
N_204_R	N	204	SRR14135034	28883	G	C	1	NA	United States
N_260_NA	N	260	SRR14135034	29051	C	+A	0,0531401	NA	United States
ORF10_10_S	ORF10	10	SRR14135034	29585	C	T	0,998576	NA	United States
ORF1ab_953_Y	ORF1ab	953	SRR14135035	3122	G	T	1	NA	United States
ORF1ab_2144_NA	ORF1ab	2144	SRR14135035	6696	C	+T	0,0684713	NA	United States
ORF1ab_314_L	ORF1ab	314	SRR14135035	14408	C	T	1	NA	United States
ORF1ab_833_NA	ORF1ab	833	SRR14135035	15965	G	+T	0,0644258	NA	United States
S_70_F	S	70	SRR14135035	21770	G	T	0,998328	NA	United States
S_189_F	S	189	SRR14135035	22127	C	T	1	NA	United States
S_501_Y	S	501	SRR14135035	23063	A	T	0,0872274	NA	United States
S_614_G	S	614	SRR14135035	23403	A	G	1	NA	United States
S_1122_M	S	1122	SRR14135035	24926	G	A	1	NA	United States
ORF3a_57_H	ORF3a	57	SRR14135035	25563	G	C	1	NA	United States
ORF3a_74_F	ORF3a	74	SRR14135035	25613	C	T	0,973974	NA	United States
ORF3a_174_C	ORF3a	174	SRR14135035	25912	G	T	0,957317	NA	United States
N_203_K	N	203	SRR14135035	28881	G	A	0,996689	NA	United States
N_204_R	N	204	SRR14135035	28883	G	C	1	NA	United States
N_260_NA	N	260	SRR14135035	29051	C	+A	0,0516474	NA	United States
ORF10_10_S	ORF10	10	SRR14135035	29585	C	T	0,999715	NA	United States
ORF1ab_953_Y	ORF1ab	953	SRR14135036	3122	G	T	1	NA	United States
ORF1ab_2144_NA	ORF1ab	2144	SRR14135036	6696	C	+T	0,0897704	NA	United States
ORF1ab_314_L	ORF1ab	314	SRR14135036	14408	C	T	0,998301	NA	United States
ORF1ab_833_NA	ORF1ab	833	SRR14135036	15965	G	+T	0,0930736	NA	United States
S_70_F	S	70	SRR14135036	21770	G	T	1	NA	United States
S_189_F	S	189	SRR14135036	22127	C	T	1	NA	United States
S_614_G	S	614	SRR14135036	23403	A	G	1	NA	United States
S_1122_M	S	1122	SRR14135036	24926	G	A	1	NA	United States
ORF3a_57_H	ORF3a	57	SRR14135036	25563	G	C	0,999233	NA	United States
ORF3a_74_F	ORF3a	74	SRR14135036	25613	C	T	0,999141	NA	United States
ORF3a_174_C	ORF3a	174	SRR14135036	25912	G	T	0,994924	NA	United States
N_203_K	N	203	SRR14135036	28881	G	A	1	NA	United States
N_204_R	N	204	SRR14135036	28883	G	C	1	NA	United States
N_260_NA	N	260	SRR14135036	29051	C	+A	0,0785997	NA	United States
ORF10_10_S	ORF10	10	SRR14135036	29585	C	T	1	NA	United States
ORF1ab_953_Y	ORF1ab	953	SRR14135037	3122	G	T	1	NA	United States
ORF1ab_2144_NA	ORF1ab	2144	SRR14135037	6696	C	+T	0,0574205	NA	United States
ORF1ab_3017_NA	ORF1ab	3017	SRR14135037	9314	G	+T	0,0532995	NA	United States
ORF1ab_314_L	ORF1ab	314	SRR14135037	14408	C	T	1	NA	United States
ORF1ab_833_NA	ORF1ab	833	SRR14135037	15965	G	+T	0,0978593	NA	United States
S_70_F	S	70	SRR14135037	21770	G	T	1	NA	United States
S_189_F	S	189	SRR14135037	22127	C	T	1	NA	United States
S_614_G	S	614	SRR14135037	23403	A	G	1	NA	United States
S_1122_M	S	1122	SRR14135037	24926	G	A	1	NA	United States
ORF3a_57_H	ORF3a	57	SRR14135037	25563	G	C	1	NA	United States
ORF3a_74_F	ORF3a	74	SRR14135037	25613	C	T	0,997638	NA	United States
N_203_K	N	203	SRR14135037	28881	G	A	1	NA	United States
N_204_R	N	204	SRR14135037	28883	G	C	1	NA	United States
ORF10_10_S	ORF10	10	SRR14135037	29585	C	T	1	NA	United States
ORF1ab_265_I	ORF1ab	265	SRR14135038	1059	C	T	1	NA	United States
ORF1ab_2093_I	ORF1ab	2093	SRR14135038	6543	C	T	0,939394	NA	United States
ORF1ab_2097_V	ORF1ab	2097	SRR14135038	6555	C	T	1	NA	United States
ORF1ab_2144_NA	ORF1ab	2144	SRR14135038	6696	C	+T	0,0686071	NA	United States
ORF1ab_2584_V	ORF1ab	2584	SRR14135038	8016	C	T	0,997713	NA	United States
ORF1ab_2765_V	ORF1ab	2765	SRR14135038	8558	A	G	0,998686	NA	United States
ORF1ab_314_L	ORF1ab	314	SRR14135038	14408	C	T	1	NA	United States
ORF1ab_833_NA	ORF1ab	833	SRR14135038	15965	G	+T	0,115906	NA	United States
S_614_G	S	614	SRR14135038	23403	A	G	1	NA	United States
S_1176_F	S	1176	SRR14135038	25088	G	T	0,998947	NA	United States
ORF3a_57_H	ORF3a	57	SRR14135038	25563	G	T	0,998929	NA	United States
ORF3a_202_L	ORF3a	202	SRR14135038	25996	G	T	1	NA	United States
N_183_Y	N	183	SRR14135038	28821	C	A	0,998652	NA	United States
ORF1ab_233_G	ORF1ab	233	SRR14135039	963	A	G	0,151986	NA	United States
ORF1ab_265_I	ORF1ab	265	SRR14135039	1059	C	T	1	NA	United States
ORF1ab_753_I	ORF1ab	753	SRR14135039	2523	C	T	1	NA	United States
ORF1ab_1918_R	ORF1ab	1918	SRR14135039	6018	A	G	1	NA	United States
ORF1ab_2144_NA	ORF1ab	2144	SRR14135039	6696	C	+T	0,0944785	NA	United States
ORF1ab_3352_F	ORF1ab	3352	SRR14135039	10319	C	T	1	NA	United States
ORF1ab_314_L	ORF1ab	314	SRR14135039	14408	C	T	1	NA	United States
ORF1ab_833_NA	ORF1ab	833	SRR14135039	15965	G	+T	0,0886076	NA	United States
ORF1ab_1375_L	ORF1ab	1375	SRR14135039	17590	G	T	1	NA	United States
ORF1ab_1567_S	ORF1ab	1567	SRR14135039	18166	C	T	1	NA	United States
ORF1ab_1653_D	ORF1ab	1653	SRR14135039	18424	A	G	0,998856	NA	United States
ORF1ab_1681_F	ORF1ab	1681	SRR14135039	18508	C	T	1	NA	United States
ORF1ab_2613_C	ORF1ab	2613	SRR14135039	21304	C	T	1	NA	United States
S_614_G	S	614	SRR14135039	23403	A	G	0,99898	NA	United States
ORF3a_57_H	ORF3a	57	SRR14135039	25563	G	T	1	NA	United States
ORF3a_172_V	ORF3a	172	SRR14135039	25907	G	T	0,991018	NA	United States
M_148_Q	M	148	SRR14135039	26966	T	G	1	NA	United States
ORF8_24_L	ORF8	24	SRR14135039	27964	C	T	1	NA	United States
N_67_S	N	67	SRR14135039	28472	C	T	1	NA	United States
N_199_L	N	199	SRR14135039	28869	C	T	1	NA	United States
N_260_NA	N	260	SRR14135039	29051	C	+A	0,0628272	NA	United States
N_368_L	N	368	SRR14135039	29376	C	T	1	NA	United States
ORF1ab_265_I	ORF1ab	265	SRR14135040	1059	C	T	1	NA	United States
ORF1ab_2093_I	ORF1ab	2093	SRR14135040	6543	C	T	0,993088	NA	United States
ORF1ab_2097_V	ORF1ab	2097	SRR14135040	6555	C	T	1	NA	United States
ORF1ab_2584_V	ORF1ab	2584	SRR14135040	8016	C	T	0,998714	NA	United States
ORF1ab_2765_V	ORF1ab	2765	SRR14135040	8558	A	G	1	NA	United States
ORF1ab_314_L	ORF1ab	314	SRR14135040	14408	C	T	1	NA	United States
ORF1ab_833_NA	ORF1ab	833	SRR14135040	15965	G	+T	0,0846797	NA	United States
S_614_G	S	614	SRR14135040	23403	A	G	0,999132	NA	United States
S_1176_F	S	1176	SRR14135040	25088	G	T	1	NA	United States
ORF3a_57_H	ORF3a	57	SRR14135040	25563	G	T	1	NA	United States
ORF3a_202_L	ORF3a	202	SRR14135040	25996	G	T	1	NA	United States
N_183_Y	N	183	SRR14135040	28821	C	A	1	NA	United States
ORF1ab_265_I	ORF1ab	265	SRR14135041	1059	C	T	1	NA	United States
ORF1ab_2093_I	ORF1ab	2093	SRR14135041	6543	C	T	1	NA	United States
ORF1ab_2097_V	ORF1ab	2097	SRR14135041	6555	C	T	0,999042	NA	United States
ORF1ab_2144_NA	ORF1ab	2144	SRR14135041	6696	C	+T	0,0925267	NA	United States
ORF1ab_2584_V	ORF1ab	2584	SRR14135041	8016	C	T	0,997559	NA	United States
ORF1ab_2765_V	ORF1ab	2765	SRR14135041	8558	A	G	1	NA	United States
ORF1ab_314_L	ORF1ab	314	SRR14135041	14408	C	T	1	NA	United States
ORF1ab_833_NA	ORF1ab	833	SRR14135041	15965	G	+T	0,0801001	NA	United States
S_614_G	S	614	SRR14135041	23403	A	G	1	NA	United States
S_1176_F	S	1176	SRR14135041	25088	G	T	1	NA	United States
ORF3a_57_H	ORF3a	57	SRR14135041	25563	G	T	1	NA	United States
ORF3a_202_L	ORF3a	202	SRR14135041	25996	G	T	1	NA	United States
N_183_Y	N	183	SRR14135041	28821	C	A	1	NA	United States
N_260_NA	N	260	SRR14135041	29051	C	+A	0,0595032	NA	United States
ORF1ab_265_I	ORF1ab	265	SRR14135042	1059	C	T	1	NA	United States
ORF1ab_1318_NA	ORF1ab	1318	SRR14135042	4218	G	+A	0,0525	NA	United States
ORF1ab_2093_I	ORF1ab	2093	SRR14135042	6543	C	T	1	NA	United States
ORF1ab_2097_V	ORF1ab	2097	SRR14135042	6555	C	T	1	NA	United States
ORF1ab_2144_NA	ORF1ab	2144	SRR14135042	6696	C	+T	0,150463	NA	United States
ORF1ab_2584_V	ORF1ab	2584	SRR14135042	8016	C	T	1	NA	United States
ORF1ab_2765_V	ORF1ab	2765	SRR14135042	8558	A	G	1	NA	United States
ORF1ab_3849_NA	ORF1ab	3849	SRR14135042	11812	C	+A	0,0740741	NA	United States
ORF1ab_314_L	ORF1ab	314	SRR14135042	14408	C	T	1	NA	United States
ORF1ab_833_NA	ORF1ab	833	SRR14135042	15965	G	+T	0,0618182	NA	United States
S_341_NA	S	341	SRR14135042	22583	G	+T	0,0801887	NA	United States
S_614_G	S	614	SRR14135042	23403	A	G	1	NA	United States
S_1176_F	S	1176	SRR14135042	25088	G	T	1	NA	United States
ORF3a_57_H	ORF3a	57	SRR14135042	25563	G	T	1	NA	United States
ORF3a_202_L	ORF3a	202	SRR14135042	25996	G	T	1	NA	United States
ORF8_107_NA	ORF8	107	SRR14135042	28214	C	+T	0,0650888	NA	United States
N_260_NA	N	260	SRR14135042	29051	C	+A	0,107602	NA	United States
ORF1ab_1049_V	ORF1ab	1049	SRR14135043	3411	C	T	0,998565	NA	United States
ORF1ab_2144_NA	ORF1ab	2144	SRR14135043	6696	C	+T	0,0992908	NA	United States
ORF1ab_4090_I	ORF1ab	4090	SRR14135043	12534	C	T	1	NA	United States
ORF1ab_314_L	ORF1ab	314	SRR14135043	14408	C	T	1	NA	United States
ORF1ab_383_C	ORF1ab	383	SRR14135043	14614	C	T	0,098	NA	United States
ORF1ab_494_NA	ORF1ab	494	SRR14135043	14948	G	+T	0,0554324	NA	United States
ORF1ab_833_NA	ORF1ab	833	SRR14135043	15965	G	+T	0,109756	NA	United States
ORF1ab_2172_NA	ORF1ab	2172	SRR14135043	19983	C	+T	0,0512422	NA	United States
ORF1ab_2189_H	ORF1ab	2189	SRR14135043	20033	G	A	0,86558	NA	United States
S_134_NA	S	134	SRR14135043	21964	A	+T	0,0756881	NA	United States
S_524_NA	S	524	SRR14135043	23132	G	-T	0,0518519	NA	United States
S_614_G	S	614	SRR14135043	23403	A	G	1	NA	United States
S_1233_T	S	1233	SRR14135043	25260	T	C	0,86255	NA	United States
N_260_NA	N	260	SRR14135043	29051	C	+A	0,104089	NA	United States
ORF1ab_265_I	ORF1ab	265	SRR14135044	1059	C	T	1	NA	United States
ORF1ab_2093_I	ORF1ab	2093	SRR14135044	6543	C	T	0,981258	NA	United States
ORF1ab_2097_V	ORF1ab	2097	SRR14135044	6555	C	T	1	NA	United States
ORF1ab_2144_NA	ORF1ab	2144	SRR14135044	6696	C	+T	0,0701863	NA	United States
ORF1ab_2584_V	ORF1ab	2584	SRR14135044	8016	C	T	0,998567	NA	United States
ORF1ab_2765_V	ORF1ab	2765	SRR14135044	8558	A	G	0,998452	NA	United States
ORF1ab_314_L	ORF1ab	314	SRR14135044	14408	C	T	1	NA	United States
ORF1ab_833_NA	ORF1ab	833	SRR14135044	15965	G	+T	0,0846047	NA	United States
S_614_G	S	614	SRR14135044	23403	A	G	1	NA	United States
S_1176_F	S	1176	SRR14135044	25088	G	T	1	NA	United States
ORF3a_57_H	ORF3a	57	SRR14135044	25563	G	T	1	NA	United States
ORF3a_202_L	ORF3a	202	SRR14135044	25996	G	T	1	NA	United States
N_183_Y	N	183	SRR14135044	28821	C	A	1	NA	United States
ORF1ab_265_I	ORF1ab	265	SRR14135045	1059	C	T	1	NA	United States
ORF1ab_2093_I	ORF1ab	2093	SRR14135045	6543	C	T	0,983553	NA	United States
ORF1ab_2097_V	ORF1ab	2097	SRR14135045	6555	C	T	0,998876	NA	United States
ORF1ab_2144_NA	ORF1ab	2144	SRR14135045	6696	C	+T	0,0760719	NA	United States
ORF1ab_2584_V	ORF1ab	2584	SRR14135045	8016	C	T	0,999095	NA	United States
ORF1ab_2765_V	ORF1ab	2765	SRR14135045	8558	A	G	0,998043	NA	United States
ORF1ab_314_L	ORF1ab	314	SRR14135045	14408	C	T	1	NA	United States
ORF1ab_833_NA	ORF1ab	833	SRR14135045	15965	G	+T	0,0809061	NA	United States
S_614_G	S	614	SRR14135045	23403	A	G	1	NA	United States
S_1176_F	S	1176	SRR14135045	25088	G	T	0,998565	NA	United States
ORF3a_57_H	ORF3a	57	SRR14135045	25563	G	T	1	NA	United States
ORF3a_202_L	ORF3a	202	SRR14135045	25996	G	T	0,998665	NA	United States
N_183_Y	N	183	SRR14135045	28821	C	A	1	NA	United States
ORF1ab_1283_V	ORF1ab	1283	SRR14135046	4113	C	T	0,998899	NA	United States
ORF1ab_2144_NA	ORF1ab	2144	SRR14135046	6696	C	+T	0,0728477	NA	United States
ORF1ab_314_L	ORF1ab	314	SRR14135046	14408	C	T	1	NA	United States
ORF1ab_833_NA	ORF1ab	833	SRR14135046	15965	G	+T	0,0732345	NA	United States
ORF1ab_1499_I	ORF1ab	1499	SRR14135046	17964	G	T	0,994859	NA	United States
ORF1ab_2160_N	ORF1ab	2160	SRR14135046	19947	G	T	1	NA	United States
S_227_L	S	227	SRR14135046	22241	G	T	1	NA	United States
S_614_G	S	614	SRR14135046	23403	A	G	0,996942	NA	United States
ORF3a_57_H	ORF3a	57	SRR14135046	25563	G	T	1	NA	United States
N_141_I	N	141	SRR14135046	28695	C	T	1	NA	United States
N_383_L	N	383	SRR14135046	29421	C	T	0,998331	NA	United States
ORF1ab_265_I	ORF1ab	265	SRR14135047	1059	C	T	1	NA	United States
ORF1ab_2093_I	ORF1ab	2093	SRR14135047	6543	C	T	0,980322	NA	United States
ORF1ab_2097_V	ORF1ab	2097	SRR14135047	6555	C	T	0,998773	NA	United States
ORF1ab_2144_NA	ORF1ab	2144	SRR14135047	6696	C	+T	0,0765415	NA	United States
ORF1ab_2584_V	ORF1ab	2584	SRR14135047	8016	C	T	0,997317	NA	United States
ORF1ab_2765_V	ORF1ab	2765	SRR14135047	8558	A	G	0,99811	NA	United States
ORF1ab_314_L	ORF1ab	314	SRR14135047	14408	C	T	1	NA	United States
ORF1ab_833_NA	ORF1ab	833	SRR14135047	15965	G	+T	0,0778281	NA	United States
S_614_G	S	614	SRR14135047	23403	A	G	0,997222	NA	United States
S_1176_F	S	1176	SRR14135047	25088	G	T	1	NA	United States
ORF3a_57_H	ORF3a	57	SRR14135047	25563	G	T	1	NA	United States
ORF3a_202_L	ORF3a	202	SRR14135047	25996	G	T	1	NA	United States
N_183_Y	N	183	SRR14135047	28821	C	A	1	NA	United States
N_260_NA	N	260	SRR14135047	29051	C	+A	0,066787	NA	United States
ORF1ab_265_I	ORF1ab	265	SRR14135048	1059	C	T	1	NA	United States
ORF1ab_2093_I	ORF1ab	2093	SRR14135048	6543	C	T	0,997613	NA	United States
ORF1ab_2097_V	ORF1ab	2097	SRR14135048	6555	C	T	0,996154	NA	United States
ORF1ab_2144_NA	ORF1ab	2144	SRR14135048	6696	C	+T	0,0723473	NA	United States
ORF1ab_2584_V	ORF1ab	2584	SRR14135048	8016	C	T	1	NA	United States
ORF1ab_2765_V	ORF1ab	2765	SRR14135048	8558	A	G	1	NA	United States
ORF1ab_314_L	ORF1ab	314	SRR14135048	14408	C	T	0,998845	NA	United States
ORF1ab_833_NA	ORF1ab	833	SRR14135048	15965	G	+T	0,117647	NA	United States
S_614_G	S	614	SRR14135048	23403	A	G	1	NA	United States
S_1176_F	S	1176	SRR14135048	25088	G	T	1	NA	United States
ORF3a_57_H	ORF3a	57	SRR14135048	25563	G	T	1	NA	United States
ORF3a_202_L	ORF3a	202	SRR14135048	25996	G	T	1	NA	United States
N_183_Y	N	183	SRR14135048	28821	C	A	1	NA	United States
ORF1ab_265_I	ORF1ab	265	SRR14135049	1059	C	T	1	NA	United States
ORF1ab_2144_NA	ORF1ab	2144	SRR14135049	6696	C	+T	0,0607735	NA	United States
ORF1ab_3352_F	ORF1ab	3352	SRR14135049	10319	C	T	1	NA	United States
ORF1ab_314_L	ORF1ab	314	SRR14135049	14408	C	T	1	NA	United States
ORF1ab_833_NA	ORF1ab	833	SRR14135049	15965	G	+T	0,0825911	NA	United States
ORF1ab_1653_D	ORF1ab	1653	SRR14135049	18424	A	G	1	NA	United States
ORF1ab_2613_C	ORF1ab	2613	SRR14135049	21304	C	T	0,998224	NA	United States
S_614_G	S	614	SRR14135049	23403	A	G	1	NA	United States
ORF3a_57_H	ORF3a	57	SRR14135049	25563	G	T	1	NA	United States
ORF8_24_L	ORF8	24	SRR14135049	27964	C	T	1	NA	United States
N_39_K	N	39	SRR14135049	28388	C	A	1	NA	United States
N_67_S	N	67	SRR14135049	28472	C	T	0,998945	NA	United States
N_199_L	N	199	SRR14135049	28869	C	T	1	NA	United States
N_260_NA	N	260	SRR14135049	29051	C	+A	0,0783201	NA	United States
ORF1ab_265_I	ORF1ab	265	SRR14135050	1059	C	T	1	NA	United States
ORF1ab_1474_I	ORF1ab	1474	SRR14135050	4686	C	T	0,125	NA	United States
ORF1ab_2144_NA	ORF1ab	2144	SRR14135050	6696	C	+T	0,0814889	NA	United States
ORF1ab_3352_F	ORF1ab	3352	SRR14135050	10319	C	T	1	NA	United States
ORF1ab_314_L	ORF1ab	314	SRR14135050	14408	C	T	1	NA	United States
ORF1ab_833_NA	ORF1ab	833	SRR14135050	15965	G	+T	0,0649693	NA	United States
ORF1ab_1653_D	ORF1ab	1653	SRR14135050	18424	A	G	1	NA	United States
ORF1ab_2613_C	ORF1ab	2613	SRR14135050	21304	C	T	1	NA	United States
S_614_G	S	614	SRR14135050	23403	A	G	0,998291	NA	United States
ORF3a_57_H	ORF3a	57	SRR14135050	25563	G	T	1	NA	United States
ORF3a_172_V	ORF3a	172	SRR14135050	25907	G	T	0,995671	NA	United States
ORF8_24_L	ORF8	24	SRR14135050	27964	C	T	1	NA	United States
N_39_K	N	39	SRR14135050	28388	C	A	1	NA	United States
N_67_S	N	67	SRR14135050	28472	C	T	1	NA	United States
N_199_L	N	199	SRR14135050	28869	C	T	1	NA	United States
N_260_NA	N	260	SRR14135050	29051	C	+A	0,0570523	NA	United States
ORF1ab_265_I	ORF1ab	265	SRR14135051	1059	C	T	1	NA	United States
ORF1ab_2144_NA	ORF1ab	2144	SRR14135051	6696	C	+T	0,0570342	NA	United States
ORF1ab_3352_F	ORF1ab	3352	SRR14135051	10319	C	T	1	NA	United States
ORF1ab_4249_I	ORF1ab	4249	SRR14135051	13011	C	T	0,0956679	NA	United States
ORF1ab_314_L	ORF1ab	314	SRR14135051	14408	C	T	1	NA	United States
ORF1ab_833_NA	ORF1ab	833	SRR14135051	15965	G	+T	0,0570539	NA	United States
ORF1ab_1653_D	ORF1ab	1653	SRR14135051	18424	A	G	1	NA	United States
ORF1ab_2613_C	ORF1ab	2613	SRR14135051	21304	C	T	0,997942	NA	United States
S_553_I	S	553	SRR14135051	23220	C	T	0,314417	NA	United States
S_614_G	S	614	SRR14135051	23403	A	G	1	NA	United States
ORF3a_57_H	ORF3a	57	SRR14135051	25563	G	T	1	NA	United States
ORF3a_172_V	ORF3a	172	SRR14135051	25907	G	T	1	NA	United States
ORF8_24_L	ORF8	24	SRR14135051	27964	C	T	0,998748	NA	United States
N_39_K	N	39	SRR14135051	28388	C	A	1	NA	United States
N_67_S	N	67	SRR14135051	28472	C	T	1	NA	United States
N_199_L	N	199	SRR14135051	28869	C	T	1	NA	United States
N_260_NA	N	260	SRR14135051	29051	C	+A	0,0627376	NA	United States
ORF1ab_265_I	ORF1ab	265	SRR14135052	1059	C	T	1	NA	United States
ORF1ab_2144_NA	ORF1ab	2144	SRR14135052	6696	C	+T	0,0729751	NA	United States
ORF1ab_3352_F	ORF1ab	3352	SRR14135052	10319	C	T	1	NA	United States
ORF1ab_314_L	ORF1ab	314	SRR14135052	14408	C	T	1	NA	United States
ORF1ab_833_NA	ORF1ab	833	SRR14135052	15965	G	+T	0,0911602	NA	United States
ORF1ab_1653_D	ORF1ab	1653	SRR14135052	18424	A	G	1	NA	United States
ORF1ab_2613_C	ORF1ab	2613	SRR14135052	21304	C	T	1	NA	United States
S_614_G	S	614	SRR14135052	23403	A	G	1	NA	United States
ORF3a_57_H	ORF3a	57	SRR14135052	25563	G	T	1	NA	United States
ORF3a_172_V	ORF3a	172	SRR14135052	25907	G	T	0,994709	NA	United States
ORF6_9_F	ORF6	9	SRR14135052	27226	G	T	0,0731707	NA	United States
ORF8_24_L	ORF8	24	SRR14135052	27964	C	T	0,99811	NA	United States
N_39_K	N	39	SRR14135052	28388	C	A	0,998571	NA	United States
N_67_S	N	67	SRR14135052	28472	C	T	1	NA	United States
N_199_L	N	199	SRR14135052	28869	C	T	1	NA	United States
N_260_NA	N	260	SRR14135052	29051	C	+A	0,0508055	NA	United States
ORF1ab_265_I	ORF1ab	265	SRR14135053	1059	C	T	0,998221	NA	United States
ORF1ab_747_F	ORF1ab	747	SRR14135053	2504	C	T	1	NA	United States
ORF1ab_2144_NA	ORF1ab	2144	SRR14135053	6696	C	+T	0,0726744	NA	United States
ORF1ab_3884_L	ORF1ab	3884	SRR14135053	11916	C	T	0,998778	NA	United States
ORF1ab_314_L	ORF1ab	314	SRR14135053	14408	C	T	1	NA	United States
ORF1ab_833_NA	ORF1ab	833	SRR14135053	15965	G	+T	0,117295	NA	United States
ORF1ab_1844_V	ORF1ab	1844	SRR14135053	18998	C	T	1	NA	United States
S_614_G	S	614	SRR14135053	23403	A	G	1	NA	United States
S_626_S	S	626	SRR14135053	23438	G	T	1	NA	United States
ORF3a_57_H	ORF3a	57	SRR14135053	25563	G	T	0,998276	NA	United States
ORF7b_42_Y	ORF7b	42	SRR14135053	27879	C	T	0,997763	NA	United States
N_197_L	N	197	SRR14135053	28863	C	T	1	NA	United States
ORF1ab_1049_V	ORF1ab	1049	SRR14135054	3411	C	T	0,997608	NA	United States
ORF1ab_2144_NA	ORF1ab	2144	SRR14135054	6696	C	+T	0,136957	NA	United States
ORF1ab_2400_NA	ORF1ab	2400	SRR14135054	7463	G	+T	0,0613208	NA	United States
ORF1ab_2779_NA	ORF1ab	2779	SRR14135054	8602	G	+T	0,0519802	NA	United States
ORF1ab_2784_V	ORF1ab	2784	SRR14135054	8616	C	T	0,382979	NA	United States
ORF1ab_2906_I	ORF1ab	2906	SRR14135054	8982	C	T	1	NA	United States
ORF1ab_3079_NA	ORF1ab	3079	SRR14135054	9502	C	+T	0,0566038	NA	United States
ORF1ab_3638_NA	ORF1ab	3638	SRR14135054	11179	G	+T	0,0682657	NA	United States
ORF1ab_3849_NA	ORF1ab	3849	SRR14135054	11812	C	+A	0,0576606	NA	United States
ORF1ab_4090_I	ORF1ab	4090	SRR14135054	12534	C	T	1	NA	United States
ORF1ab_314_L	ORF1ab	314	SRR14135054	14408	C	T	1	NA	United States
ORF1ab_833_NA	ORF1ab	833	SRR14135054	15965	G	+T	0,0683761	NA	United States
ORF1ab_2028_P	ORF1ab	2028	SRR14135054	19549	G	C	0,0612245	NA	United States
ORF1ab_2172_NA	ORF1ab	2172	SRR14135054	19983	C	+T	0,0684411	NA	United States
ORF1ab_2545_NA	ORF1ab	2545	SRR14135054	21101	G	+T	0,0715596	NA	United States
ORF1ab_2557_R	ORF1ab	2557	SRR14135054	21137	A	G	1	NA	United States
S_446_V	S	446	SRR14135054	22899	G	T	1	NA	United States
S_522_P	S	522	SRR14135054	23126	G	C	0,0530612	NA	United States
S_614_G	S	614	SRR14135054	23403	A	G	1	NA	United States
ORF3a_100_A	ORF3a	100	SRR14135054	25691	G	C	0,0506912	NA	United States
ORF8_107_NA	ORF8	107	SRR14135054	28214	C	+T	0,0572337	NA	United States
N_260_NA	N	260	SRR14135054	29051	C	+A	0,0826245	NA	United States
ORF1ab_140_NA	ORF1ab	140	SRR14135055	685	A	-AAGTCATTT	0,0733844	NA	United States
ORF1ab_1049_V	ORF1ab	1049	SRR14135055	3411	C	T	0,998397	NA	United States
ORF1ab_2144_NA	ORF1ab	2144	SRR14135055	6696	C	+T	0,0994065	NA	United States
ORF1ab_2906_I	ORF1ab	2906	SRR14135055	8982	C	T	0,924051	NA	United States
ORF1ab_4090_I	ORF1ab	4090	SRR14135055	12534	C	T	1	NA	United States
ORF1ab_314_L	ORF1ab	314	SRR14135055	14408	C	T	1	NA	United States
ORF1ab_833_NA	ORF1ab	833	SRR14135055	15965	G	+T	0,072744	NA	United States
ORF1ab_2557_R	ORF1ab	2557	SRR14135055	21137	A	G	0,905882	NA	United States
S_18_F	S	18	SRR14135055	21614	C	T	0,135135	NA	United States
S_614_G	S	614	SRR14135055	23403	A	G	1	NA	United States
N_194_L	N	194	SRR14135055	28854	C	T	1	NA	United States
ORF1ab_115_T	ORF1ab	115	SRR14135060	608	C	A	0,0585366	NA	United States
ORF1ab_265_I	ORF1ab	265	SRR14135060	1059	C	T	1	NA	United States
ORF1ab_1168_I	ORF1ab	1168	SRR14135060	3768	C	T	0,136865	NA	United States
ORF1ab_3352_F	ORF1ab	3352	SRR14135060	10319	C	T	1	NA	United States
ORF1ab_4087_I	ORF1ab	4087	SRR14135060	12525	C	T	1	NA	United States
ORF1ab_314_L	ORF1ab	314	SRR14135060	14408	C	T	1	NA	United States
ORF1ab_373_V	ORF1ab	373	SRR14135060	14585	C	T	0,996909	NA	United States
ORF1ab_833_NA	ORF1ab	833	SRR14135060	15965	G	+T	0,0585626	NA	United States
ORF1ab_1567_S	ORF1ab	1567	SRR14135060	18166	C	T	1	NA	United States
ORF1ab_1653_D	ORF1ab	1653	SRR14135060	18424	A	G	1	NA	United States
ORF1ab_2143_S	ORF1ab	2143	SRR14135060	19894	G	T	1	NA	United States
ORF1ab_2613_C	ORF1ab	2613	SRR14135060	21304	C	T	1	NA	United States
S_614_G	S	614	SRR14135060	23403	A	G	1	NA	United States
ORF3a_57_H	ORF3a	57	SRR14135060	25563	G	T	1	NA	United States
ORF3a_172_V	ORF3a	172	SRR14135060	25907	G	T	1	NA	United States
ORF8_24_L	ORF8	24	SRR14135060	27964	C	T	1	NA	United States
N_67_S	N	67	SRR14135060	28472	C	T	1	NA	United States
N_199_L	N	199	SRR14135060	28869	C	T	1	NA	United States
ORF1ab_265_I	ORF1ab	265	SRR14135061	1059	C	T	1	NA	United States
ORF1ab_990_L	ORF1ab	990	SRR14135061	3234	A	T	1	NA	United States
ORF1ab_1288_S	ORF1ab	1288	SRR14135061	4127	G	A	1	NA	United States
ORF1ab_2076_T	ORF1ab	2076	SRR14135061	6492	T	C	0,984802	NA	United States
ORF1ab_2144_NA	ORF1ab	2144	SRR14135061	6696	C	+T	0,0554939	NA	United States
ORF1ab_2606_I	ORF1ab	2606	SRR14135061	8083	G	A	1	NA	United States
ORF1ab_3352_F	ORF1ab	3352	SRR14135061	10319	C	T	0,99763	NA	United States
ORF1ab_314_L	ORF1ab	314	SRR14135061	14408	C	T	1	NA	United States
ORF1ab_833_NA	ORF1ab	833	SRR14135061	15965	G	+T	0,0840652	NA	United States
ORF1ab_1365_Q	ORF1ab	1365	SRR14135061	17561	G	A	1	NA	United States
ORF1ab_1653_D	ORF1ab	1653	SRR14135061	18424	A	G	0,997996	NA	United States
ORF1ab_2073_L	ORF1ab	2073	SRR14135061	19684	G	T	1	NA	United States
ORF1ab_2613_C	ORF1ab	2613	SRR14135061	21304	C	T	1	NA	United States
S_614_G	S	614	SRR14135061	23403	A	G	1	NA	United States
ORF3a_10_L	ORF3a	10	SRR14135061	25420	A	C	0,997972	NA	United States
ORF3a_57_H	ORF3a	57	SRR14135061	25563	G	T	1	NA	United States
ORF3a_151_I	ORF3a	151	SRR14135061	25844	C	T	1	NA	United States
ORF3a_172_V	ORF3a	172	SRR14135061	25907	G	T	0,983092	NA	United States
ORF8_24_L	ORF8	24	SRR14135061	27964	C	T	1	NA	United States
N_67_S	N	67	SRR14135061	28472	C	T	1	NA	United States
N_199_L	N	199	SRR14135061	28869	C	T	1	NA	United States
N_414_S	N	414	SRR14135061	29513	G	T	1	NA	United States
ORF1ab_265_I	ORF1ab	265	SRR14135062	1059	C	T	1	NA	United States
ORF1ab_882_I	ORF1ab	882	SRR14135062	2910	C	T	0,208211	NA	United States
ORF1ab_990_L	ORF1ab	990	SRR14135062	3234	A	T	0,998117	NA	United States
ORF1ab_1288_S	ORF1ab	1288	SRR14135062	4127	G	A	1	NA	United States
ORF1ab_2076_T	ORF1ab	2076	SRR14135062	6492	T	C	0,98939	NA	United States
ORF1ab_2144_NA	ORF1ab	2144	SRR14135062	6696	C	+T	0,148073	NA	United States
ORF1ab_2606_I	ORF1ab	2606	SRR14135062	8083	G	A	1	NA	United States
ORF1ab_3352_F	ORF1ab	3352	SRR14135062	10319	C	T	1	NA	United States
ORF1ab_314_L	ORF1ab	314	SRR14135062	14408	C	T	1	NA	United States
ORF1ab_833_NA	ORF1ab	833	SRR14135062	15965	G	+T	0,11714	NA	United States
ORF1ab_1365_Q	ORF1ab	1365	SRR14135062	17561	G	A	1	NA	United States
ORF1ab_1634_NA	ORF1ab	1634	SRR14135062	18368	G	+T	0,0521114	NA	United States
ORF1ab_1653_D	ORF1ab	1653	SRR14135062	18424	A	G	1	NA	United States
ORF1ab_2073_L	ORF1ab	2073	SRR14135062	19684	G	T	1	NA	United States
ORF1ab_2613_C	ORF1ab	2613	SRR14135062	21304	C	T	1	NA	United States
S_614_G	S	614	SRR14135062	23403	A	G	1	NA	United States
ORF3a_10_L	ORF3a	10	SRR14135062	25420	A	C	1	NA	United States
ORF3a_57_H	ORF3a	57	SRR14135062	25563	G	T	1	NA	United States
ORF3a_151_I	ORF3a	151	SRR14135062	25844	C	T	1	NA	United States
ORF3a_172_V	ORF3a	172	SRR14135062	25907	G	T	0,989201	NA	United States
ORF8_24_L	ORF8	24	SRR14135062	27964	C	T	1	NA	United States
N_67_S	N	67	SRR14135062	28472	C	T	1	NA	United States
N_199_L	N	199	SRR14135062	28869	C	T	1	NA	United States
N_260_NA	N	260	SRR14135062	29051	C	+A	0,0770235	NA	United States
N_414_S	N	414	SRR14135062	29513	G	T	1	NA	United States
ORF1ab_265_I	ORF1ab	265	SRR14135063	1059	C	T	1	NA	United States
ORF1ab_990_L	ORF1ab	990	SRR14135063	3234	A	T	1	NA	United States
ORF1ab_1288_S	ORF1ab	1288	SRR14135063	4127	G	A	1	NA	United States
ORF1ab_2076_T	ORF1ab	2076	SRR14135063	6492	T	C	0,995556	NA	United States
ORF1ab_2144_NA	ORF1ab	2144	SRR14135063	6696	C	+T	0,0521236	NA	United States
ORF1ab_2606_I	ORF1ab	2606	SRR14135063	8083	G	A	0,996785	NA	United States
ORF1ab_3352_F	ORF1ab	3352	SRR14135063	10319	C	T	1	NA	United States
ORF1ab_3580_Y	ORF1ab	3580	SRR14135063	11003	C	T	0,214876	NA	United States
ORF1ab_314_L	ORF1ab	314	SRR14135063	14408	C	T	1	NA	United States
ORF1ab_833_NA	ORF1ab	833	SRR14135063	15965	G	+T	0,0986193	NA	United States
ORF1ab_1365_Q	ORF1ab	1365	SRR14135063	17561	G	A	1	NA	United States
ORF1ab_1653_D	ORF1ab	1653	SRR14135063	18424	A	G	1	NA	United States
ORF1ab_2073_L	ORF1ab	2073	SRR14135063	19684	G	T	1	NA	United States
S_614_G	S	614	SRR14135063	23403	A	G	1	NA	United States
ORF3a_10_L	ORF3a	10	SRR14135063	25420	A	C	1	NA	United States
ORF3a_57_H	ORF3a	57	SRR14135063	25563	G	T	1	NA	United States
ORF3a_151_I	ORF3a	151	SRR14135063	25844	C	T	1	NA	United States
ORF3a_172_V	ORF3a	172	SRR14135063	25907	G	T	1	NA	United States
ORF8_24_L	ORF8	24	SRR14135063	27964	C	T	1	NA	United States
N_67_S	N	67	SRR14135063	28472	C	T	1	NA	United States
N_260_NA	N	260	SRR14135063	29051	C	+A	0,0680473	NA	United States
N_414_S	N	414	SRR14135063	29513	G	T	1	NA	United States
ORF1ab_953_Y	ORF1ab	953	SRR14135064	3122	G	T	1	NA	United States
ORF1ab_2144_NA	ORF1ab	2144	SRR14135064	6696	C	+T	0,0786974	NA	United States
ORF1ab_314_L	ORF1ab	314	SRR14135064	14408	C	T	0,997717	NA	United States
ORF1ab_833_NA	ORF1ab	833	SRR14135064	15965	G	+T	0,0730412	NA	United States
ORF1ab_2172_NA	ORF1ab	2172	SRR14135064	19983	C	+T	0,0561798	NA	United States
S_70_F	S	70	SRR14135064	21770	G	T	0,996047	NA	United States
S_189_F	S	189	SRR14135064	22127	C	T	1	NA	United States
S_614_G	S	614	SRR14135064	23403	A	G	1	NA	United States
S_1122_M	S	1122	SRR14135064	24926	G	A	1	NA	United States
ORF3a_57_H	ORF3a	57	SRR14135064	25563	G	C	1	NA	United States
ORF3a_74_F	ORF3a	74	SRR14135064	25613	C	T	0,969027	NA	United States
ORF3a_174_C	ORF3a	174	SRR14135064	25912	G	T	0,957831	NA	United States
N_203_K	N	203	SRR14135064	28881	G	A	1	NA	United States
N_204_R	N	204	SRR14135064	28883	G	C	1	NA	United States
ORF10_10_S	ORF10	10	SRR14135064	29585	C	T	1	NA	United States
ORF1ab_265_I	ORF1ab	265	SRR14135065	1059	C	T	1	NA	United States
ORF1ab_990_L	ORF1ab	990	SRR14135065	3234	A	T	0,997462	NA	United States
ORF1ab_1288_S	ORF1ab	1288	SRR14135065	4127	G	A	1	NA	United States
ORF1ab_2076_T	ORF1ab	2076	SRR14135065	6492	T	C	0,988281	NA	United States
ORF1ab_2144_NA	ORF1ab	2144	SRR14135065	6696	C	+T	0,0713224	NA	United States
ORF1ab_2606_I	ORF1ab	2606	SRR14135065	8083	G	A	1	NA	United States
ORF1ab_3352_F	ORF1ab	3352	SRR14135065	10319	C	T	1	NA	United States
ORF1ab_314_L	ORF1ab	314	SRR14135065	14408	C	T	1	NA	United States
ORF1ab_833_NA	ORF1ab	833	SRR14135065	15965	G	+T	0,0806258	NA	United States
ORF1ab_1365_Q	ORF1ab	1365	SRR14135065	17561	G	A	1	NA	United States
ORF1ab_1653_D	ORF1ab	1653	SRR14135065	18424	A	G	1	NA	United States
ORF1ab_2073_L	ORF1ab	2073	SRR14135065	19684	G	T	1	NA	United States
ORF1ab_2613_C	ORF1ab	2613	SRR14135065	21304	C	T	1	NA	United States
S_614_G	S	614	SRR14135065	23403	A	G	1	NA	United States
ORF3a_10_L	ORF3a	10	SRR14135065	25420	A	C	1	NA	United States
ORF3a_57_H	ORF3a	57	SRR14135065	25563	G	T	1	NA	United States
ORF3a_151_I	ORF3a	151	SRR14135065	25844	C	T	1	NA	United States
ORF3a_172_V	ORF3a	172	SRR14135065	25907	G	T	0,987261	NA	United States
ORF8_24_L	ORF8	24	SRR14135065	27964	C	T	0,997361	NA	United States
N_67_S	N	67	SRR14135065	28472	C	T	1	NA	United States
N_199_L	N	199	SRR14135065	28869	C	T	1	NA	United States
N_260_NA	N	260	SRR14135065	29051	C	+A	0,0561056	NA	United States
N_414_S	N	414	SRR14135065	29513	G	T	1	NA	United States
ORF1ab_265_I	ORF1ab	265	SRR14135066	1059	C	T	1	NA	United States
ORF1ab_990_L	ORF1ab	990	SRR14135066	3234	A	T	1	NA	United States
ORF1ab_1288_S	ORF1ab	1288	SRR14135066	4127	G	A	1	NA	United States
ORF1ab_2076_T	ORF1ab	2076	SRR14135066	6492	T	C	0,984211	NA	United States
ORF1ab_2606_I	ORF1ab	2606	SRR14135066	8083	G	A	1	NA	United States
ORF1ab_3352_F	ORF1ab	3352	SRR14135066	10319	C	T	1	NA	United States
ORF1ab_3603_NA	ORF1ab	3603	SRR14135066	11074	C	+T	0,0610687	NA	United States
ORF1ab_314_L	ORF1ab	314	SRR14135066	14408	C	T	1	NA	United States
ORF1ab_1365_Q	ORF1ab	1365	SRR14135066	17561	G	A	0,996825	NA	United States
ORF1ab_1653_D	ORF1ab	1653	SRR14135066	18424	A	G	1	NA	United States
ORF1ab_2073_L	ORF1ab	2073	SRR14135066	19684	G	T	1	NA	United States
ORF1ab_2172_NA	ORF1ab	2172	SRR14135066	19983	C	+T	0,0654206	NA	United States
ORF1ab_2613_C	ORF1ab	2613	SRR14135066	21304	C	T	1	NA	United States
S_614_G	S	614	SRR14135066	23403	A	G	0,994286	NA	United States
ORF3a_10_L	ORF3a	10	SRR14135066	25420	A	C	1	NA	United States
ORF3a_57_H	ORF3a	57	SRR14135066	25563	G	T	0,998501	NA	United States
ORF3a_151_I	ORF3a	151	SRR14135066	25844	C	T	1	NA	United States
ORF3a_172_V	ORF3a	172	SRR14135066	25907	G	T	0,994505	NA	United States
ORF8_24_L	ORF8	24	SRR14135066	27964	C	T	1	NA	United States
N_67_S	N	67	SRR14135066	28472	C	T	1	NA	United States
N_199_L	N	199	SRR14135066	28869	C	T	1	NA	United States
N_414_S	N	414	SRR14135066	29513	G	T	1	NA	United States
ORF1ab_265_I	ORF1ab	265	SRR14135067	1059	C	T	1	NA	United States
ORF1ab_990_L	ORF1ab	990	SRR14135067	3234	A	T	0,997085	NA	United States
ORF1ab_1288_S	ORF1ab	1288	SRR14135067	4127	G	A	1	NA	United States
ORF1ab_2076_T	ORF1ab	2076	SRR14135067	6492	T	C	1	NA	United States
ORF1ab_2144_NA	ORF1ab	2144	SRR14135067	6696	C	+T	0,0516717	NA	United States
ORF1ab_2606_I	ORF1ab	2606	SRR14135067	8083	G	A	1	NA	United States
ORF1ab_3352_F	ORF1ab	3352	SRR14135067	10319	C	T	1	NA	United States
ORF1ab_314_L	ORF1ab	314	SRR14135067	14408	C	T	1	NA	United States
ORF1ab_833_NA	ORF1ab	833	SRR14135067	15965	G	+T	0,0851528	NA	United States
ORF1ab_1365_Q	ORF1ab	1365	SRR14135067	17561	G	A	1	NA	United States
ORF1ab_1653_D	ORF1ab	1653	SRR14135067	18424	A	G	1	NA	United States
ORF1ab_2073_L	ORF1ab	2073	SRR14135067	19684	G	T	1	NA	United States
ORF1ab_2212_I	ORF1ab	2212	SRR14135067	20102	G	T	0,0752688	NA	United States
ORF1ab_2613_C	ORF1ab	2613	SRR14135067	21304	C	T	0,994764	NA	United States
S_614_G	S	614	SRR14135067	23403	A	G	1	NA	United States
S_688_V	S	688	SRR14135067	23625	C	T	0,0588235	NA	United States
ORF3a_10_L	ORF3a	10	SRR14135067	25420	A	C	0,993166	NA	United States
ORF3a_57_H	ORF3a	57	SRR14135067	25563	G	T	1	NA	United States
ORF3a_151_I	ORF3a	151	SRR14135067	25844	C	T	1	NA	United States
ORF3a_172_V	ORF3a	172	SRR14135067	25907	G	T	0,995816	NA	United States
ORF8_24_L	ORF8	24	SRR14135067	27964	C	T	1	NA	United States
N_67_S	N	67	SRR14135067	28472	C	T	1	NA	United States
N_199_L	N	199	SRR14135067	28869	C	T	1	NA	United States
N_260_NA	N	260	SRR14135067	29051	C	+A	0,0524723	NA	United States
N_414_S	N	414	SRR14135067	29513	G	T	1	NA	United States
ORF1ab_84_NA	ORF1ab	84	SRR14135068	517	T	-ATG	0,111111	NA	United States
ORF1ab_265_I	ORF1ab	265	SRR14135068	1059	C	T	1	NA	United States
ORF1ab_990_L	ORF1ab	990	SRR14135068	3234	A	T	1	NA	United States
ORF1ab_1288_S	ORF1ab	1288	SRR14135068	4127	G	A	1	NA	United States
ORF1ab_2076_T	ORF1ab	2076	SRR14135068	6492	T	C	0,984615	NA	United States
ORF1ab_2144_NA	ORF1ab	2144	SRR14135068	6696	C	+T	0,0991379	NA	United States
ORF1ab_2606_I	ORF1ab	2606	SRR14135068	8083	G	A	1	NA	United States
ORF1ab_3352_F	ORF1ab	3352	SRR14135068	10319	C	T	1	NA	United States
ORF1ab_314_L	ORF1ab	314	SRR14135068	14408	C	T	1	NA	United States
ORF1ab_833_NA	ORF1ab	833	SRR14135068	15965	G	+T	0,0971564	NA	United States
ORF1ab_1365_Q	ORF1ab	1365	SRR14135068	17561	G	A	1	NA	United States
ORF1ab_1653_D	ORF1ab	1653	SRR14135068	18424	A	G	1	NA	United States
ORF1ab_2073_L	ORF1ab	2073	SRR14135068	19684	G	T	1	NA	United States
ORF1ab_2613_C	ORF1ab	2613	SRR14135068	21304	C	T	1	NA	United States
S_614_G	S	614	SRR14135068	23403	A	G	1	NA	United States
S_858_NA	S	858	SRR14135068	24136	T	-ACTG	0,0835821	NA	United States
ORF3a_10_L	ORF3a	10	SRR14135068	25420	A	C	0,996047	NA	United States
ORF3a_57_H	ORF3a	57	SRR14135068	25563	G	T	1	NA	United States
ORF3a_151_I	ORF3a	151	SRR14135068	25844	C	T	1	NA	United States
ORF3a_172_V	ORF3a	172	SRR14135068	25907	G	T	0,988571	NA	United States
ORF8_24_L	ORF8	24	SRR14135068	27964	C	T	1	NA	United States
N_67_S	N	67	SRR14135068	28472	C	T	1	NA	United States
N_414_S	N	414	SRR14135068	29513	G	T	1	NA	United States
ORF1ab_265_I	ORF1ab	265	SRR14135069	1059	C	T	1	NA	United States
ORF1ab_990_L	ORF1ab	990	SRR14135069	3234	A	T	1	NA	United States
ORF1ab_1288_S	ORF1ab	1288	SRR14135069	4127	G	A	1	NA	United States
ORF1ab_2076_T	ORF1ab	2076	SRR14135069	6492	T	C	0,978799	NA	United States
ORF1ab_2144_NA	ORF1ab	2144	SRR14135069	6696	C	+T	0,0516529	NA	United States
ORF1ab_2606_I	ORF1ab	2606	SRR14135069	8083	G	A	1	NA	United States
ORF1ab_3352_F	ORF1ab	3352	SRR14135069	10319	C	T	1	NA	United States
ORF1ab_314_L	ORF1ab	314	SRR14135069	14408	C	T	1	NA	United States
ORF1ab_833_NA	ORF1ab	833	SRR14135069	15965	G	+T	0,074359	NA	United States
ORF1ab_1365_Q	ORF1ab	1365	SRR14135069	17561	G	A	1	NA	United States
ORF1ab_1653_D	ORF1ab	1653	SRR14135069	18424	A	G	0,997685	NA	United States
ORF1ab_2073_L	ORF1ab	2073	SRR14135069	19684	G	T	1	NA	United States
ORF1ab_2613_C	ORF1ab	2613	SRR14135069	21304	C	T	1	NA	United States
S_614_G	S	614	SRR14135069	23403	A	G	0,995652	NA	United States
ORF3a_10_L	ORF3a	10	SRR14135069	25420	A	C	0,998081	NA	United States
ORF3a_57_H	ORF3a	57	SRR14135069	25563	G	T	0,998198	NA	United States
ORF3a_151_I	ORF3a	151	SRR14135069	25844	C	T	0,997854	NA	United States
ORF3a_172_V	ORF3a	172	SRR14135069	25907	G	T	0,990385	NA	United States
ORF8_24_L	ORF8	24	SRR14135069	27964	C	T	0,997951	NA	United States
N_67_S	N	67	SRR14135069	28472	C	T	1	NA	United States
N_199_L	N	199	SRR14135069	28869	C	T	1	NA	United States
N_414_S	N	414	SRR14135069	29513	G	T	1	NA	United States
ORF1ab_265_I	ORF1ab	265	SRR14135070	1059	C	T	1	NA	United States
ORF1ab_990_L	ORF1ab	990	SRR14135070	3234	A	T	0,994118	NA	United States
ORF1ab_1288_S	ORF1ab	1288	SRR14135070	4127	G	A	1	NA	United States
ORF1ab_2076_T	ORF1ab	2076	SRR14135070	6492	T	C	0,977941	NA	United States
ORF1ab_2144_NA	ORF1ab	2144	SRR14135070	6696	C	+T	0,0947075	NA	United States
ORF1ab_2606_I	ORF1ab	2606	SRR14135070	8083	G	A	1	NA	United States
ORF1ab_3352_F	ORF1ab	3352	SRR14135070	10319	C	T	0,99422	NA	United States
ORF1ab_314_L	ORF1ab	314	SRR14135070	14408	C	T	1	NA	United States
ORF1ab_833_NA	ORF1ab	833	SRR14135070	15965	G	+T	0,0825959	NA	United States
ORF1ab_1365_Q	ORF1ab	1365	SRR14135070	17561	G	A	1	NA	United States
ORF1ab_1653_D	ORF1ab	1653	SRR14135070	18424	A	G	1	NA	United States
ORF1ab_2073_L	ORF1ab	2073	SRR14135070	19684	G	T	1	NA	United States
S_614_G	S	614	SRR14135070	23403	A	G	1	NA	United States
ORF3a_10_L	ORF3a	10	SRR14135070	25420	A	C	1	NA	United States
ORF3a_57_H	ORF3a	57	SRR14135070	25563	G	T	1	NA	United States
ORF3a_151_I	ORF3a	151	SRR14135070	25844	C	T	1	NA	United States
ORF3a_172_V	ORF3a	172	SRR14135070	25907	G	T	1	NA	United States
ORF8_24_L	ORF8	24	SRR14135070	27964	C	T	1	NA	United States
N_67_S	N	67	SRR14135070	28472	C	T	1	NA	United States
N_414_S	N	414	SRR14135070	29513	G	T	0,99723	NA	United States
ORF1ab_265_I	ORF1ab	265	SRR14135071	1059	C	T	1	NA	United States
ORF1ab_990_L	ORF1ab	990	SRR14135071	3234	A	T	1	NA	United States
ORF1ab_1288_S	ORF1ab	1288	SRR14135071	4127	G	A	1	NA	United States
ORF1ab_2076_T	ORF1ab	2076	SRR14135071	6492	T	C	0,993711	NA	United States
ORF1ab_2606_I	ORF1ab	2606	SRR14135071	8083	G	A	1	NA	United States
ORF1ab_3352_F	ORF1ab	3352	SRR14135071	10319	C	T	1	NA	United States
ORF1ab_314_L	ORF1ab	314	SRR14135071	14408	C	T	1	NA	United States
ORF1ab_1365_Q	ORF1ab	1365	SRR14135071	17561	G	A	1	NA	United States
ORF1ab_1653_D	ORF1ab	1653	SRR14135071	18424	A	G	1	NA	United States
ORF1ab_2073_L	ORF1ab	2073	SRR14135071	19684	G	T	1	NA	United States
S_614_G	S	614	SRR14135071	23403	A	G	0,996124	NA	United States
ORF3a_10_L	ORF3a	10	SRR14135071	25420	A	C	1	NA	United States
ORF3a_57_H	ORF3a	57	SRR14135071	25563	G	T	1	NA	United States
ORF3a_151_I	ORF3a	151	SRR14135071	25844	C	T	1	NA	United States
ORF3a_172_V	ORF3a	172	SRR14135071	25907	G	T	0,981481	NA	United States
ORF8_24_L	ORF8	24	SRR14135071	27964	C	T	1	NA	United States
N_67_S	N	67	SRR14135071	28472	C	T	1	NA	United States
N_414_S	N	414	SRR14135071	29513	G	T	1	NA	United States
ORF1ab_265_I	ORF1ab	265	SRR14135072	1059	C	T	1	NA	United States
ORF1ab_885_L	ORF1ab	885	SRR14135072	2919	C	T	0,455696	NA	United States
ORF1ab_998_H	ORF1ab	998	SRR14135072	3259	G	T	0,647959	NA	United States
ORF1ab_2144_NA	ORF1ab	2144	SRR14135072	6696	C	+T	0,0664137	NA	United States
ORF1ab_2606_I	ORF1ab	2606	SRR14135072	8083	G	A	0,444109	NA	United States
ORF1ab_3352_F	ORF1ab	3352	SRR14135072	10319	C	T	1	NA	United States
ORF1ab_314_L	ORF1ab	314	SRR14135072	14408	C	T	1	NA	United States
ORF1ab_767_L	ORF1ab	767	SRR14135072	15766	G	T	0,41189	NA	United States
ORF1ab_833_NA	ORF1ab	833	SRR14135072	15965	G	+T	0,0612245	NA	United States
ORF1ab_1162_I	ORF1ab	1162	SRR14135072	16952	C	T	0,429926	NA	United States
ORF1ab_1653_D	ORF1ab	1653	SRR14135072	18424	A	G	1	NA	United States
ORF1ab_1691_L	ORF1ab	1691	SRR14135072	18538	G	T	0,502778	NA	United States
S_12_F	S	12	SRR14135072	21597	C	T	0,0871795	NA	United States
S_382_L	S	382	SRR14135072	22706	G	T	0,507353	NA	United States
S_614_G	S	614	SRR14135072	23403	A	G	1	NA	United States
S_677_H	S	677	SRR14135072	23593	G	T	0,494424	NA	United States
ORF3a_57_H	ORF3a	57	SRR14135072	25563	G	T	1	NA	United States
ORF3a_172_V	ORF3a	172	SRR14135072	25907	G	T	0,982935	NA	United States
ORF3a_180_P	ORF3a	180	SRR14135072	25930	T	C	0,488565	NA	United States
ORF6_61_G	ORF6	61	SRR14135072	27383	A	G	0,551282	NA	United States
ORF8_24_L	ORF8	24	SRR14135072	27964	C	T	1	NA	United States
N_67_S	N	67	SRR14135072	28472	C	T	1	NA	United States
N_327_L	N	327	SRR14135072	29253	C	T	0,542416	NA	United States
N_377_Y	N	377	SRR14135072	29402	G	T	0,558739	NA	United States
N_389_L	N	389	SRR14135072	29439	A	T	0,446809	NA	United States
ORF1ab_998_H	ORF1ab	998	SRR14135073	3259	G	T	1	NA	United States
ORF1ab_2144_NA	ORF1ab	2144	SRR14135073	6696	C	+T	0,0724138	NA	United States
ORF1ab_3352_F	ORF1ab	3352	SRR14135073	10319	C	T	1	NA	United States
ORF1ab_314_L	ORF1ab	314	SRR14135073	14408	C	T	1	NA	United States
ORF1ab_767_L	ORF1ab	767	SRR14135073	15766	G	T	1	NA	United States
ORF1ab_833_NA	ORF1ab	833	SRR14135073	15965	G	+T	0,0972763	NA	United States
ORF1ab_1653_D	ORF1ab	1653	SRR14135073	18424	A	G	1	NA	United States
ORF1ab_1691_L	ORF1ab	1691	SRR14135073	18538	G	T	1	NA	United States
S_614_G	S	614	SRR14135073	23403	A	G	1	NA	United States
ORF3a_57_H	ORF3a	57	SRR14135073	25563	G	T	1	NA	United States
ORF3a_172_V	ORF3a	172	SRR14135073	25907	G	T	0,980583	NA	United States
ORF3a_180_P	ORF3a	180	SRR14135073	25930	T	C	1	NA	United States
ORF6_61_G	ORF6	61	SRR14135073	27383	A	G	1	NA	United States
ORF8_24_L	ORF8	24	SRR14135073	27964	C	T	1	NA	United States
N_67_S	N	67	SRR14135073	28472	C	T	1	NA	United States
N_327_L	N	327	SRR14135073	29253	C	T	1	NA	United States
N_389_L	N	389	SRR14135073	29439	A	T	1	NA	United States
ORF1ab_265_I	ORF1ab	265	SRR14135074	1059	C	T	1	NA	United States
ORF1ab_998_H	ORF1ab	998	SRR14135074	3259	G	T	0,962617	NA	United States
ORF1ab_2144_NA	ORF1ab	2144	SRR14135074	6696	C	+T	0,0650407	NA	United States
ORF1ab_3352_F	ORF1ab	3352	SRR14135074	10319	C	T	1	NA	United States
ORF1ab_314_L	ORF1ab	314	SRR14135074	14408	C	T	1	NA	United States
ORF1ab_767_L	ORF1ab	767	SRR14135074	15766	G	T	0,943463	NA	United States
ORF1ab_833_NA	ORF1ab	833	SRR14135074	15965	G	+T	0,0568475	NA	United States
ORF1ab_1653_D	ORF1ab	1653	SRR14135074	18424	A	G	1	NA	United States
ORF1ab_1691_L	ORF1ab	1691	SRR14135074	18538	G	T	0,949275	NA	United States
S_614_G	S	614	SRR14135074	23403	A	G	1	NA	United States
ORF3a_57_H	ORF3a	57	SRR14135074	25563	G	T	1	NA	United States
ORF3a_172_V	ORF3a	172	SRR14135074	25907	G	T	1	NA	United States
ORF3a_180_P	ORF3a	180	SRR14135074	25930	T	C	0,979592	NA	United States
ORF6_61_G	ORF6	61	SRR14135074	27383	A	G	0,983368	NA	United States
ORF8_24_L	ORF8	24	SRR14135074	27964	C	T	1	NA	United States
N_67_S	N	67	SRR14135074	28472	C	T	1	NA	United States
N_199_L	N	199	SRR14135074	28869	C	T	1	NA	United States
N_327_L	N	327	SRR14135074	29253	C	T	0,959119	NA	United States
N_377_Y	N	377	SRR14135074	29402	G	T	0,0579151	NA	United States
N_389_L	N	389	SRR14135074	29439	A	T	0,953795	NA	United States
ORF1ab_265_I	ORF1ab	265	SRR14135080	1059	C	T	0,998895	NA	United States
ORF1ab_2144_NA	ORF1ab	2144	SRR14135080	6696	C	+T	0,0695464	NA	United States
ORF1ab_2606_I	ORF1ab	2606	SRR14135080	8083	G	A	1	NA	United States
ORF1ab_3352_F	ORF1ab	3352	SRR14135080	10319	C	T	1	NA	United States
ORF1ab_3454_V	ORF1ab	3454	SRR14135080	10626	C	T	1	NA	United States
ORF1ab_314_L	ORF1ab	314	SRR14135080	14408	C	T	0,999227	NA	United States
ORF1ab_833_NA	ORF1ab	833	SRR14135080	15965	G	+T	0,0608008	NA	United States
ORF1ab_1653_D	ORF1ab	1653	SRR14135080	18424	A	G	0,999293	NA	United States
ORF1ab_2613_C	ORF1ab	2613	SRR14135080	21304	C	T	1	NA	United States
S_614_G	S	614	SRR14135080	23403	A	G	1	NA	United States
S_677_H	S	677	SRR14135080	23593	G	T	0,999052	NA	United States
ORF3a_57_H	ORF3a	57	SRR14135080	25563	G	T	1	NA	United States
ORF3a_172_V	ORF3a	172	SRR14135080	25907	G	T	0,991168	NA	United States
ORF8_24_L	ORF8	24	SRR14135080	27964	C	T	1	NA	United States
N_67_S	N	67	SRR14135080	28472	C	T	1	NA	United States
N_199_L	N	199	SRR14135080	28869	C	T	1	NA	United States
N_260_NA	N	260	SRR14135080	29051	C	+A	0,0532242	NA	United States
N_377_Y	N	377	SRR14135080	29402	G	T	0,997875	NA	United States
ORF1ab_265_I	ORF1ab	265	SRR14135082	1059	C	T	1	NA	United States
ORF1ab_2144_NA	ORF1ab	2144	SRR14135082	6696	C	+T	0,0621433	NA	United States
ORF1ab_3070_V	ORF1ab	3070	SRR14135082	9474	C	T	0,999241	NA	United States
ORF1ab_3352_F	ORF1ab	3352	SRR14135082	10319	C	T	1	NA	United States
ORF1ab_314_L	ORF1ab	314	SRR14135082	14408	C	T	1	NA	United States
ORF1ab_767_L	ORF1ab	767	SRR14135082	15766	G	T	1	NA	United States
ORF1ab_833_NA	ORF1ab	833	SRR14135082	15965	G	+T	0,053455	NA	United States
ORF1ab_1653_D	ORF1ab	1653	SRR14135082	18424	A	G	0,99903	NA	United States
ORF1ab_1691_L	ORF1ab	1691	SRR14135082	18538	G	T	0,998962	NA	United States
ORF1ab_2613_C	ORF1ab	2613	SRR14135082	21304	C	T	1	NA	United States
S_614_G	S	614	SRR14135082	23403	A	G	1	NA	United States
ORF3a_57_H	ORF3a	57	SRR14135082	25563	G	T	1	NA	United States
ORF3a_172_V	ORF3a	172	SRR14135082	25907	G	T	0,993243	NA	United States
ORF3a_180_P	ORF3a	180	SRR14135082	25930	T	C	1	NA	United States
ORF6_61_G	ORF6	61	SRR14135082	27383	A	G	0,998625	NA	United States
ORF8_24_L	ORF8	24	SRR14135082	27964	C	T	1	NA	United States
N_67_S	N	67	SRR14135082	28472	C	T	1	NA	United States
N_199_L	N	199	SRR14135082	28869	C	T	1	NA	United States
N_389_L	N	389	SRR14135082	29439	A	T	1	NA	United States
ORF1ab_265_I	ORF1ab	265	SRR14135083	1059	C	T	1	NA	United States
ORF1ab_2144_NA	ORF1ab	2144	SRR14135083	6696	C	+T	0,0655738	NA	United States
ORF1ab_3352_F	ORF1ab	3352	SRR14135083	10319	C	T	1	NA	United States
ORF1ab_4087_I	ORF1ab	4087	SRR14135083	12525	C	T	0,999244	NA	United States
ORF1ab_314_L	ORF1ab	314	SRR14135083	14408	C	T	0,999079	NA	United States
ORF1ab_373_V	ORF1ab	373	SRR14135083	14585	C	T	0,967611	NA	United States
ORF1ab_833_NA	ORF1ab	833	SRR14135083	15965	G	+T	0,0593434	NA	United States
ORF1ab_1213_Y	ORF1ab	1213	SRR14135083	17104	C	T	0,999271	NA	United States
ORF1ab_1567_S	ORF1ab	1567	SRR14135083	18166	C	T	1	NA	United States
ORF1ab_1653_D	ORF1ab	1653	SRR14135083	18424	A	G	0,998283	NA	United States
ORF1ab_2143_S	ORF1ab	2143	SRR14135083	19894	G	T	1	NA	United States
ORF1ab_2537_I	ORF1ab	2537	SRR14135083	21077	C	T	0,998758	NA	United States
ORF1ab_2613_C	ORF1ab	2613	SRR14135083	21304	C	T	1	NA	United States
S_262_T	S	262	SRR14135083	22346	G	A	0,385093	NA	United States
S_614_G	S	614	SRR14135083	23403	A	G	1	NA	United States
S_684_V	S	684	SRR14135083	23613	C	T	0,553628	NA	United States
ORF3a_57_H	ORF3a	57	SRR14135083	25563	G	T	0,997988	NA	United States
ORF3a_172_V	ORF3a	172	SRR14135083	25907	G	T	0,986895	NA	United States
ORF7a_62_*	ORF7a	62	SRR14135083	27577	C	T	1	NA	United States
ORF8_24_L	ORF8	24	SRR14135083	27964	C	T	1	NA	United States
N_67_S	N	67	SRR14135083	28472	C	T	0,998814	NA	United States
N_199_L	N	199	SRR14135083	28869	C	T	1	NA	United States
ORF1ab_265_I	ORF1ab	265	SRR14135084	1059	C	T	1	NA	United States
ORF1ab_3352_F	ORF1ab	3352	SRR14135084	10319	C	T	1	NA	United States
ORF1ab_3603_NA	ORF1ab	3603	SRR14135084	11074	C	+T	0,0883905	NA	United States
ORF1ab_3606_NA	ORF1ab	3606	SRR14135084	11082	T	-G	0,0711024	NA	United States
ORF1ab_3606_F	ORF1ab	3606	SRR14135084	11083	G	T	1	NA	United States
ORF1ab_3750_I	ORF1ab	3750	SRR14135084	11514	C	T	1	NA	United States
ORF1ab_314_L	ORF1ab	314	SRR14135084	14408	C	T	1	NA	United States
ORF1ab_833_NA	ORF1ab	833	SRR14135084	15965	G	+T	0,0523378	NA	United States
ORF1ab_1653_D	ORF1ab	1653	SRR14135084	18424	A	G	0,998954	NA	United States
ORF1ab_2613_C	ORF1ab	2613	SRR14135084	21304	C	T	1	NA	United States
S_614_G	S	614	SRR14135084	23403	A	G	0,998832	NA	United States
ORF3a_57_H	ORF3a	57	SRR14135084	25563	G	T	1	NA	United States
ORF3a_125_I	ORF3a	125	SRR14135084	25767	G	T	1	NA	United States
ORF3a_172_V	ORF3a	172	SRR14135084	25907	G	T	0,985714	NA	United States
N_67_S	N	67	SRR14135084	28472	C	T	0,998834	NA	United States
N_199_L	N	199	SRR14135084	28869	C	T	1	NA	United States
N_379_I	N	379	SRR14135084	29409	C	T	0,998106	NA	United States
ORF1ab_265_I	ORF1ab	265	SRR14135085	1059	C	T	0,998862	NA	United States
ORF1ab_565_S	ORF1ab	565	SRR14135085	1958	G	T	0,991874	NA	United States
ORF1ab_2144_NA	ORF1ab	2144	SRR14135085	6696	C	+T	0,0682028	NA	United States
ORF1ab_2606_I	ORF1ab	2606	SRR14135085	8083	G	A	0,999189	NA	United States
ORF1ab_3352_F	ORF1ab	3352	SRR14135085	10319	C	T	0,999051	NA	United States
ORF1ab_314_L	ORF1ab	314	SRR14135085	14408	C	T	0,999214	NA	United States
ORF1ab_1653_D	ORF1ab	1653	SRR14135085	18424	A	G	1	NA	United States
ORF1ab_2613_C	ORF1ab	2613	SRR14135085	21304	C	T	0,997305	NA	United States
S_394_I	S	394	SRR14135085	22743	A	T	1	NA	United States
S_614_G	S	614	SRR14135085	23403	A	G	0,997632	NA	United States
ORF3a_57_H	ORF3a	57	SRR14135085	25563	G	T	1	NA	United States
ORF3a_99_V	ORF3a	99	SRR14135085	25688	C	T	0,999506	NA	United States
ORF3a_172_V	ORF3a	172	SRR14135085	25907	G	T	0,988007	NA	United States
ORF8_24_L	ORF8	24	SRR14135085	27964	C	T	1	NA	United States
N_67_S	N	67	SRR14135085	28472	C	T	0,998933	NA	United States
N_199_L	N	199	SRR14135085	28869	C	T	1	NA	United States
ORF1ab_265_I	ORF1ab	265	SRR14135086	1059	C	T	1	NA	United States
ORF1ab_1298_V	ORF1ab	1298	SRR14135086	4158	C	T	1	NA	United States
ORF1ab_1901_R	ORF1ab	1901	SRR14135086	5967	A	G	1	NA	United States
ORF1ab_2144_NA	ORF1ab	2144	SRR14135086	6696	C	+T	0,0502183	NA	United States
ORF1ab_2371_I	ORF1ab	2371	SRR14135086	7376	C	A	0,0598592	NA	United States
ORF1ab_2606_I	ORF1ab	2606	SRR14135086	8083	G	A	1	NA	United States
ORF1ab_3352_F	ORF1ab	3352	SRR14135086	10319	C	T	1	NA	United States
ORF1ab_3452_NA	ORF1ab	3452	SRR14135086	10619	C	+A	0,0673401	NA	United States
ORF1ab_3847_I	ORF1ab	3847	SRR14135086	11804	G	A	1	NA	United States
ORF1ab_3849_NA	ORF1ab	3849	SRR14135086	11812	C	+A	0,0548885	NA	United States
ORF1ab_314_L	ORF1ab	314	SRR14135086	14408	C	T	1	NA	United States
ORF1ab_1653_D	ORF1ab	1653	SRR14135086	18424	A	G	1	NA	United States
ORF1ab_2613_C	ORF1ab	2613	SRR14135086	21304	C	T	1	NA	United States
S_614_G	S	614	SRR14135086	23403	A	G	0,997326	NA	United States
ORF3a_57_H	ORF3a	57	SRR14135086	25563	G	T	1	NA	United States
ORF3a_172_V	ORF3a	172	SRR14135086	25907	G	T	1	NA	United States
ORF8_24_L	ORF8	24	SRR14135086	27964	C	T	1	NA	United States
ORF8_56_S	ORF8	56	SRR14135086	28059	C	T	1	NA	United States
ORF8_94_*	ORF8	94	SRR14135086	28173	A	T	1	NA	United States
N_67_S	N	67	SRR14135086	28472	C	T	1	NA	United States
N_260_NA	N	260	SRR14135086	29051	C	+A	0,0610766	NA	United States
ORF1ab_265_I	ORF1ab	265	SRR14135087	1059	C	T	1	NA	United States
ORF1ab_1474_I	ORF1ab	1474	SRR14135087	4686	C	T	0,140381	NA	United States
ORF1ab_1583_F	ORF1ab	1583	SRR14135087	5012	G	T	0,979508	NA	United States
ORF1ab_2144_NA	ORF1ab	2144	SRR14135087	6696	C	+T	0,0911602	NA	United States
ORF1ab_4071_I	ORF1ab	4071	SRR14135087	12478	G	A	0,996812	NA	United States
ORF1ab_314_L	ORF1ab	314	SRR14135087	14408	C	T	1	NA	United States
ORF1ab_833_NA	ORF1ab	833	SRR14135087	15965	G	+T	0,0991549	NA	United States
S_614_G	S	614	SRR14135087	23403	A	G	1	NA	United States
S_812_L	S	812	SRR14135087	23997	C	T	1	NA	United States
ORF3a_57_H	ORF3a	57	SRR14135087	25563	G	T	1	NA	United States
ORF3a_86_F	ORF3a	86	SRR14135087	25650	G	T	0,997286	NA	United States
N_190_R	N	190	SRR14135087	28843	T	G	1	NA	United States
N_195_I	N	195	SRR14135087	28857	G	T	0,997567	NA	United States
N_260_NA	N	260	SRR14135087	29051	C	+A	0,0555115	NA	United States
ORF1ab_265_I	ORF1ab	265	SRR14135088	1059	C	T	1	NA	United States
ORF1ab_563_R	ORF1ab	563	SRR14135088	1953	A	G	0,981679	NA	United States
ORF1ab_2144_NA	ORF1ab	2144	SRR14135088	6696	C	+T	0,0708491	NA	United States
ORF1ab_3073_G	ORF1ab	3073	SRR14135088	9483	A	G	0,976373	NA	United States
ORF1ab_3352_F	ORF1ab	3352	SRR14135088	10319	C	T	0,998905	NA	United States
ORF1ab_314_L	ORF1ab	314	SRR14135088	14408	C	T	0,998928	NA	United States
ORF1ab_767_L	ORF1ab	767	SRR14135088	15766	G	T	0,998165	NA	United States
ORF1ab_833_NA	ORF1ab	833	SRR14135088	15965	G	+T	0,102212	NA	United States
ORF1ab_1653_D	ORF1ab	1653	SRR14135088	18424	A	G	1	NA	United States
ORF1ab_1691_L	ORF1ab	1691	SRR14135088	18538	G	T	1	NA	United States
ORF1ab_2613_C	ORF1ab	2613	SRR14135088	21304	C	T	1	NA	United States
S_263_S	S	263	SRR14135088	22349	G	T	1	NA	United States
S_614_G	S	614	SRR14135088	23403	A	G	1	NA	United States
S_1219_C	S	1219	SRR14135088	25217	G	T	1	NA	United States
ORF3a_57_H	ORF3a	57	SRR14135088	25563	G	T	1	NA	United States
ORF3a_172_V	ORF3a	172	SRR14135088	25907	G	T	0,985696	NA	United States
ORF3a_180_P	ORF3a	180	SRR14135088	25930	T	C	0,999105	NA	United States
ORF6_61_G	ORF6	61	SRR14135088	27383	A	G	1	NA	United States
ORF8_24_L	ORF8	24	SRR14135088	27964	C	T	1	NA	United States
N_67_S	N	67	SRR14135088	28472	C	T	1	NA	United States
N_199_L	N	199	SRR14135088	28869	C	T	1	NA	United States
N_260_NA	N	260	SRR14135088	29051	C	+A	0,0589023	NA	United States
N_389_L	N	389	SRR14135088	29439	A	T	1	NA	United States
ORF1ab_98_V	ORF1ab	98	SRR14135089	558	G	T	0,0586177	NA	United States
ORF1ab_265_I	ORF1ab	265	SRR14135089	1059	C	T	1	NA	United States
ORF1ab_1414_C	ORF1ab	1414	SRR14135089	4505	G	T	0,0603985	NA	United States
ORF1ab_2144_NA	ORF1ab	2144	SRR14135089	6696	C	+T	0,0632982	NA	United States
ORF1ab_3352_F	ORF1ab	3352	SRR14135089	10319	C	T	0,998905	NA	United States
ORF1ab_4087_I	ORF1ab	4087	SRR14135089	12525	C	T	0,998116	NA	United States
ORF1ab_35_V	ORF1ab	35	SRR14135089	13571	G	T	0,0961832	NA	United States
ORF1ab_314_L	ORF1ab	314	SRR14135089	14408	C	T	1	NA	United States
ORF1ab_833_NA	ORF1ab	833	SRR14135089	15965	G	+T	0,0715493	NA	United States
ORF1ab_1567_S	ORF1ab	1567	SRR14135089	18166	C	T	1	NA	United States
ORF1ab_1653_D	ORF1ab	1653	SRR14135089	18424	A	G	0,999281	NA	United States
ORF1ab_2613_C	ORF1ab	2613	SRR14135089	21304	C	T	1	NA	United States
S_572_I	S	572	SRR14135089	23277	C	T	1	NA	United States
S_614_G	S	614	SRR14135089	23403	A	G	0,996457	NA	United States
S_1027_I	S	1027	SRR14135089	24642	C	T	1	NA	United States
ORF3a_57_H	ORF3a	57	SRR14135089	25563	G	T	0,999165	NA	United States
ORF3a_172_V	ORF3a	172	SRR14135089	25907	G	T	0,988564	NA	United States
ORF7a_100_NA	ORF7a	100	SRR14135089	27692	T	-TTTTCTTA	0,171242	NA	United States
ORF8_24_L	ORF8	24	SRR14135089	27964	C	T	1	NA	United States
N_67_S	N	67	SRR14135089	28472	C	T	1	NA	United States
N_199_L	N	199	SRR14135089	28869	C	T	1	NA	United States
ORF1ab_428_G	ORF1ab	428	SRR14135090	1547	A	G	1	NA	United States
ORF1ab_3571_V	ORF1ab	3571	SRR14135090	10977	C	T	1	NA	United States
ORF1ab_3603_NA	ORF1ab	3603	SRR14135090	11074	C	+T	0,0852611	NA	United States
ORF1ab_3606_NA	ORF1ab	3606	SRR14135090	11082	T	-G	0,0796865	NA	United States
ORF1ab_3606_F	ORF1ab	3606	SRR14135090	11083	G	T	0,999051	NA	United States
ORF1ab_314_L	ORF1ab	314	SRR14135090	14408	C	T	1	NA	United States
ORF1ab_833_NA	ORF1ab	833	SRR14135090	15965	G	+T	0,0734967	NA	United States
ORF1ab_2084_I	ORF1ab	2084	SRR14135090	19718	C	T	0,0695793	NA	United States
S_484_K	S	484	SRR14135090	23012	G	A	1	NA	United States
S_614_G	S	614	SRR14135090	23403	A	G	1	NA	United States
S_681_H	S	681	SRR14135090	23604	C	A	1	NA	United States
ORF3a_143_S	ORF3a	143	SRR14135090	25819	G	T	0,998208	NA	United States
ORF3a_202_L	ORF3a	202	SRR14135090	25996	G	T	1	NA	United States
M_70_F	M	70	SRR14135090	26730	G	T	1	NA	United States
N_203_K	N	203	SRR14135090	28881	G	A	1	NA	United States
N_204_R	N	204	SRR14135090	28883	G	C	1	NA	United States
N_260_NA	N	260	SRR14135090	29051	C	+A	0,0506156	NA	United States
ORF1ab_98_V	ORF1ab	98	SRR14135091	558	G	T	0,12369	NA	United States
ORF1ab_265_I	ORF1ab	265	SRR14135091	1059	C	T	1	NA	United States
ORF1ab_563_R	ORF1ab	563	SRR14135091	1953	A	G	0,993272	NA	United States
ORF1ab_607_R	ORF1ab	607	SRR14135091	2085	A	G	0,117783	NA	United States
ORF1ab_1100_V	ORF1ab	1100	SRR14135091	3564	G	T	0,0805301	NA	United States
ORF1ab_1414_C	ORF1ab	1414	SRR14135091	4505	G	T	0,056686	NA	United States
ORF1ab_2144_NA	ORF1ab	2144	SRR14135091	6696	C	+T	0,0603636	NA	United States
ORF1ab_3073_G	ORF1ab	3073	SRR14135091	9483	A	G	0,995266	NA	United States
ORF1ab_3352_F	ORF1ab	3352	SRR14135091	10319	C	T	1	NA	United States
ORF1ab_3574_I	ORF1ab	3574	SRR14135091	10986	G	T	0,0514056	NA	United States
ORF1ab_3967_S	ORF1ab	3967	SRR14135091	12164	G	T	0,0675615	NA	United States
ORF1ab_4105_Y	ORF1ab	4105	SRR14135091	12578	G	T	0,0560166	NA	United States
ORF1ab_35_V	ORF1ab	35	SRR14135091	13571	G	T	0,179562	NA	United States
ORF1ab_314_L	ORF1ab	314	SRR14135091	14408	C	T	1	NA	United States
ORF1ab_767_L	ORF1ab	767	SRR14135091	15766	G	T	0,999501	NA	United States
ORF1ab_833_NA	ORF1ab	833	SRR14135091	15965	G	+T	0,0659631	NA	United States
ORF1ab_1653_D	ORF1ab	1653	SRR14135091	18424	A	G	0,998324	NA	United States
ORF1ab_1691_L	ORF1ab	1691	SRR14135091	18538	G	T	1	NA	United States
ORF1ab_2613_C	ORF1ab	2613	SRR14135091	21304	C	T	1	NA	United States
S_446_V	S	446	SRR14135091	22899	G	T	0,0796703	NA	United States
S_614_G	S	614	SRR14135091	23403	A	G	1	NA	United States
ORF3a_57_H	ORF3a	57	SRR14135091	25563	G	T	0,999327	NA	United States
ORF3a_172_V	ORF3a	172	SRR14135091	25907	G	T	0,995935	NA	United States
ORF3a_180_P	ORF3a	180	SRR14135091	25930	T	C	0,999363	NA	United States
ORF6_61_G	ORF6	61	SRR14135091	27383	A	G	0,999602	NA	United States
ORF8_24_L	ORF8	24	SRR14135091	27964	C	T	1	NA	United States
N_67_S	N	67	SRR14135091	28472	C	T	0,999267	NA	United States
N_67_L	N	67	SRR14135091	28473	C	T	0,107604	NA	United States
N_134_V	N	134	SRR14135091	28674	C	T	0,089896	NA	United States
N_199_L	N	199	SRR14135091	28869	C	T	1	NA	United States
N_389_L	N	389	SRR14135091	29439	A	T	1	NA	United States
ORF1ab_265_I	ORF1ab	265	SRR14135092	1059	C	T	1	NA	United States
ORF1ab_2144_NA	ORF1ab	2144	SRR14135092	6696	C	+T	0,078564	NA	United States
ORF1ab_3352_F	ORF1ab	3352	SRR14135092	10319	C	T	0,998924	NA	United States
ORF1ab_4087_I	ORF1ab	4087	SRR14135092	12525	C	T	1	NA	United States
ORF1ab_314_L	ORF1ab	314	SRR14135092	14408	C	T	1	NA	United States
ORF1ab_595_I	ORF1ab	595	SRR14135092	15251	C	T	1	NA	United States
ORF1ab_833_NA	ORF1ab	833	SRR14135092	15965	G	+T	0,0812308	NA	United States
ORF1ab_1567_S	ORF1ab	1567	SRR14135092	18166	C	T	0,999283	NA	United States
ORF1ab_1653_D	ORF1ab	1653	SRR14135092	18424	A	G	1	NA	United States
ORF1ab_2613_C	ORF1ab	2613	SRR14135092	21304	C	T	1	NA	United States
S_572_I	S	572	SRR14135092	23277	C	T	0,998832	NA	United States
S_614_G	S	614	SRR14135092	23403	A	G	0,99888	NA	United States
S_1027_I	S	1027	SRR14135092	24642	C	T	1	NA	United States
ORF3a_57_H	ORF3a	57	SRR14135092	25563	G	T	0,999073	NA	United States
ORF3a_172_V	ORF3a	172	SRR14135092	25907	G	T	0,986762	NA	United States
ORF8_24_L	ORF8	24	SRR14135092	27964	C	T	0,997019	NA	United States
N_67_S	N	67	SRR14135092	28472	C	T	1	NA	United States
N_199_L	N	199	SRR14135092	28869	C	T	1	NA	United States
ORF1ab_265_I	ORF1ab	265	SRR14135094	1059	C	T	1	NA	United States
ORF1ab_1474_I	ORF1ab	1474	SRR14135094	4686	C	T	0,320088	NA	United States
ORF1ab_2273_Y	ORF1ab	2273	SRR14135094	7083	C	A	1	NA	United States
ORF1ab_314_L	ORF1ab	314	SRR14135094	14408	C	T	0,99835	NA	United States
ORF1ab_833_NA	ORF1ab	833	SRR14135094	15965	G	+T	0,0939044	NA	United States
ORF1ab_1264_D	ORF1ab	1264	SRR14135094	17259	G	T	1	NA	United States
ORF1ab_2655_V	ORF1ab	2655	SRR14135094	21431	C	T	1	NA	United States
S_68_NA	S	68	SRR14135094	21764	A	-TACATG	0,694534	NA	United States
S_477_R	S	477	SRR14135094	22993	C	A	0,997549	NA	United States
S_614_G	S	614	SRR14135094	23403	A	G	1	NA	United States
ORF3a_57_H	ORF3a	57	SRR14135094	25563	G	T	1	NA	United States
ORF3a_151_I	ORF3a	151	SRR14135094	25844	C	T	0,994859	NA	United States
M_48_V	M	48	SRR14135094	26664	A	G	0,99927	NA	United States
N_205_I	N	205	SRR14135094	28887	C	T	1	NA	United States
ORF1ab_265_I	ORF1ab	265	SRR14135095	1059	C	T	1	NA	United States
ORF1ab_2144_NA	ORF1ab	2144	SRR14135095	6696	C	+T	0,0737052	NA	United States
ORF1ab_3352_F	ORF1ab	3352	SRR14135095	10319	C	T	0,998667	NA	United States
ORF1ab_4087_I	ORF1ab	4087	SRR14135095	12525	C	T	0,999155	NA	United States
ORF1ab_314_L	ORF1ab	314	SRR14135095	14408	C	T	1	NA	United States
ORF1ab_373_V	ORF1ab	373	SRR14135095	14585	C	T	0,981459	NA	United States
ORF1ab_833_NA	ORF1ab	833	SRR14135095	15965	G	+T	0,0847458	NA	United States
ORF1ab_1567_S	ORF1ab	1567	SRR14135095	18166	C	T	1	NA	United States
ORF1ab_1653_D	ORF1ab	1653	SRR14135095	18424	A	G	1	NA	United States
ORF1ab_2143_S	ORF1ab	2143	SRR14135095	19894	G	T	0,998476	NA	United States
ORF1ab_2613_C	ORF1ab	2613	SRR14135095	21304	C	T	1	NA	United States
S_614_G	S	614	SRR14135095	23403	A	G	1	NA	United States
ORF3a_57_H	ORF3a	57	SRR14135095	25563	G	T	1	NA	United States
ORF3a_172_V	ORF3a	172	SRR14135095	25907	G	T	0,982456	NA	United States
ORF8_24_L	ORF8	24	SRR14135095	27964	C	T	0,998182	NA	United States
N_67_S	N	67	SRR14135095	28472	C	T	1	NA	United States
N_180_N	N	180	SRR14135095	28812	G	A	0,997312	NA	United States
N_199_L	N	199	SRR14135095	28869	C	T	1	NA	United States
N_260_NA	N	260	SRR14135095	29051	C	+A	0,0504451	NA	United States
ORF1ab_265_I	ORF1ab	265	SRR14135990	1059	C	T	0,999832	2021-02-01	United States
ORF1ab_1810_L	ORF1ab	1810	SRR14135990	5694	C	T	0,301093	2021-02-01	United States
ORF1ab_2606_I	ORF1ab	2606	SRR14135990	8083	G	A	0,999902	2021-02-01	United States
ORF1ab_3164_H	ORF1ab	3164	SRR14135990	9756	G	A	0,999783	2021-02-01	United States
ORF1ab_3352_F	ORF1ab	3352	SRR14135990	10319	C	T	0,999804	2021-02-01	United States
ORF1ab_4075_S	ORF1ab	4075	SRR14135990	12488	C	T	0,999565	2021-02-01	United States
ORF1ab_4249_I	ORF1ab	4249	SRR14135990	13011	C	T	0,99982	2021-02-01	United States
ORF1ab_314_L	ORF1ab	314	SRR14135990	14408	C	T	0,999828	2021-02-01	United States
ORF1ab_1427_S	ORF1ab	1427	SRR14135990	17746	C	T	0,999713	2021-02-01	United States
ORF1ab_1653_D	ORF1ab	1653	SRR14135990	18424	A	G	0,999854	2021-02-01	United States
ORF1ab_2613_C	ORF1ab	2613	SRR14135990	21304	C	T	0,999669	2021-02-01	United States
S_614_G	S	614	SRR14135990	23403	A	G	0,999687	2021-02-01	United States
ORF3a_57_H	ORF3a	57	SRR14135990	25563	G	T	0,999785	2021-02-01	United States
ORF3a_172_V	ORF3a	172	SRR14135990	25907	G	T	0,999514	2021-02-01	United States
ORF8_24_L	ORF8	24	SRR14135990	27964	C	T	0,999602	2021-02-01	United States
N_67_S	N	67	SRR14135990	28472	C	T	1	2021-02-01	United States
N_199_L	N	199	SRR14135990	28869	C	T	0,999737	2021-02-01	United States
ORF1ab_27_H	ORF1ab	27	SRR14135991	345	T	A	0,999772	2021-02-01	United States
ORF1ab_265_I	ORF1ab	265	SRR14135991	1059	C	T	0,999836	2021-02-01	United States
ORF1ab_1822_I	ORF1ab	1822	SRR14135991	5730	C	T	0,999964	2021-02-01	United States
ORF1ab_2606_I	ORF1ab	2606	SRR14135991	8083	G	A	0,999844	2021-02-01	United States
ORF1ab_3352_F	ORF1ab	3352	SRR14135991	10319	C	T	0,999817	2021-02-01	United States
ORF1ab_3537_D	ORF1ab	3537	SRR14135991	10874	A	G	1	2021-02-01	United States
ORF1ab_314_L	ORF1ab	314	SRR14135991	14408	C	T	0,999925	2021-02-01	United States
ORF1ab_1653_D	ORF1ab	1653	SRR14135991	18424	A	G	0,999806	2021-02-01	United States
ORF1ab_2613_C	ORF1ab	2613	SRR14135991	21304	C	T	0,99988	2021-02-01	United States
S_614_G	S	614	SRR14135991	23403	A	G	0,999718	2021-02-01	United States
ORF3a_57_H	ORF3a	57	SRR14135991	25563	G	T	0,999846	2021-02-01	United States
ORF3a_172_V	ORF3a	172	SRR14135991	25907	G	T	0,999579	2021-02-01	United States
ORF8_24_L	ORF8	24	SRR14135991	27964	C	T	1	2021-02-01	United States
N_35_S	N	35	SRR14135991	28376	G	T	0,999719	2021-02-01	United States
N_67_S	N	67	SRR14135991	28472	C	T	1	2021-02-01	United States
N_199_L	N	199	SRR14135991	28869	C	T	0,99966	2021-02-01	United States
ORF1ab_170_I	ORF1ab	170	SRR14135992	774	C	T	0,0856083	2021-02-01	United States
ORF1ab_265_I	ORF1ab	265	SRR14135992	1059	C	T	0,999907	2021-02-01	United States
ORF1ab_363_S	ORF1ab	363	SRR14135992	1353	A	G	0,103531	2021-02-01	United States
ORF1ab_529_NA	ORF1ab	529	SRR14135992	1852	A	-CTGAGTCCTCTTTATGCATTTGCATCAGAGGCTGCTCGTGTT	0,101416	2021-02-01	United States
ORF1ab_885_L	ORF1ab	885	SRR14135992	2919	C	T	0,999885	2021-02-01	United States
ORF1ab_1300_I	ORF1ab	1300	SRR14135992	4163	G	A	0,081893	2021-02-01	United States
ORF1ab_2014_R	ORF1ab	2014	SRR14135992	6305	T	C	0,0764279	2021-02-01	United States
ORF1ab_2486_R	ORF1ab	2486	SRR14135992	7722	A	G	0,11332	2021-02-01	United States
ORF1ab_2606_I	ORF1ab	2606	SRR14135992	8083	G	A	1	2021-02-01	United States
ORF1ab_3352_F	ORF1ab	3352	SRR14135992	10319	C	T	0,999928	2021-02-01	United States
ORF1ab_3357_V	ORF1ab	3357	SRR14135992	10335	C	T	0,104191	2021-02-01	United States
ORF1ab_3882_NA	ORF1ab	3882	SRR14135992	11910	A	-ATC	0,0512465	2021-02-01	United States
ORF1ab_314_L	ORF1ab	314	SRR14135992	14408	C	T	0,999919	2021-02-01	United States
ORF1ab_1162_I	ORF1ab	1162	SRR14135992	16952	C	T	1	2021-02-01	United States
ORF1ab_1520_M	ORF1ab	1520	SRR14135992	18025	G	A	0,974724	2021-02-01	United States
ORF1ab_1653_D	ORF1ab	1653	SRR14135992	18424	A	G	0,999791	2021-02-01	United States
ORF1ab_2613_C	ORF1ab	2613	SRR14135992	21304	C	T	1	2021-02-01	United States
S_382_L	S	382	SRR14135992	22706	G	T	0,998927	2021-02-01	United States
S_614_G	S	614	SRR14135992	23403	A	G	1	2021-02-01	United States
S_677_H	S	677	SRR14135992	23593	G	T	0,999739	2021-02-01	United States
S_818_NA	S	818	SRR14135992	24014	A	-TTGAAGATCTACTTT	0,159091	2021-02-01	United States
ORF3a_2_Y	ORF3a	2	SRR14135992	25396	G	T	0,0810101	2021-02-01	United States
ORF3a_57_H	ORF3a	57	SRR14135992	25563	G	T	0,999939	2021-02-01	United States
ORF3a_172_V	ORF3a	172	SRR14135992	25907	G	T	1	2021-02-01	United States
ORF3a_256_NA	ORF3a	256	SRR14135992	26158	G	-TT	0,056338	2021-02-01	United States
ORF7a_94_K	ORF7a	94	SRR14135992	27673	C	A	1	2021-02-01	United States
ORF8_24_L	ORF8	24	SRR14135992	27964	C	T	1	2021-02-01	United States
N_67_S	N	67	SRR14135992	28472	C	T	1	2021-02-01	United States
N_199_L	N	199	SRR14135992	28869	C	T	0,998463	2021-02-01	United States
N_377_Y	N	377	SRR14135992	29402	G	T	1	2021-02-01	United States
ORF1ab_265_I	ORF1ab	265	SRR14135993	1059	C	T	0,999866	2021-02-02	United States
ORF1ab_585_V	ORF1ab	585	SRR14135993	2018	A	G	0,999776	2021-02-02	United States
ORF1ab_2606_I	ORF1ab	2606	SRR14135993	8083	G	A	0,999884	2021-02-02	United States
ORF1ab_3352_F	ORF1ab	3352	SRR14135993	10319	C	T	0,999946	2021-02-02	United States
ORF1ab_4083_M	ORF1ab	4083	SRR14135993	12513	C	T	0,999893	2021-02-02	United States
ORF1ab_314_L	ORF1ab	314	SRR14135993	14408	C	T	0,999937	2021-02-02	United States
ORF1ab_475_Y	ORF1ab	475	SRR14135993	14890	G	T	0,999568	2021-02-02	United States
ORF1ab_658_I	ORF1ab	658	SRR14135993	15439	G	A	0,999884	2021-02-02	United States
ORF1ab_1653_D	ORF1ab	1653	SRR14135993	18424	A	G	0,998013	2021-02-02	United States
ORF1ab_2613_C	ORF1ab	2613	SRR14135993	21304	C	T	0,999357	2021-02-02	United States
S_614_G	S	614	SRR14135993	23403	A	G	0,999851	2021-02-02	United States
S_769_V	S	769	SRR14135993	23868	G	T	0,99984	2021-02-02	United States
ORF3a_57_H	ORF3a	57	SRR14135993	25563	G	T	0,999913	2021-02-02	United States
ORF3a_172_V	ORF3a	172	SRR14135993	25907	G	T	0,999779	2021-02-02	United States
ORF3a_255_NA	ORF3a	255	SRR14135993	26157	T	-GTTA	0,997473	2021-02-02	United States
ORF8_24_L	ORF8	24	SRR14135993	27964	C	T	1	2021-02-02	United States
N_67_S	N	67	SRR14135993	28472	C	T	0,99967	2021-02-02	United States
N_199_L	N	199	SRR14135993	28869	C	T	0,999596	2021-02-02	United States
ORF1ab_94_V	ORF1ab	94	SRR14135995	546	G	T	0,0523139	2021-02-02	United States
ORF1ab_265_I	ORF1ab	265	SRR14135995	1059	C	T	0,999706	2021-02-02	United States
ORF1ab_662_V	ORF1ab	662	SRR14135995	2250	G	T	0,0501931	2021-02-02	United States
ORF1ab_1952_L	ORF1ab	1952	SRR14135995	6120	C	T	0,167923	2021-02-02	United States
ORF1ab_2981_F	ORF1ab	2981	SRR14135995	9207	C	T	0,999555	2021-02-02	United States
ORF1ab_3201_P	ORF1ab	3201	SRR14135995	9867	T	C	0,999869	2021-02-02	United States
ORF1ab_3674_NA	ORF1ab	3674	SRR14135995	11287	G	-TCTGGTTTT	0,996724	2021-02-02	United States
ORF1ab_314_L	ORF1ab	314	SRR14135995	14408	C	T	0,999863	2021-02-02	United States
ORF1ab_914_P	ORF1ab	914	SRR14135995	16207	G	C	0,0957447	2021-02-02	United States
ORF1ab_983_L	ORF1ab	983	SRR14135995	16414	G	T	0,08	2021-02-02	United States
ORF1ab_1011_H	ORF1ab	1011	SRR14135995	16500	A	C	1	2021-02-02	United States
S_5_F	S	5	SRR14135995	21575	C	T	1	2021-02-02	United States
S_95_I	S	95	SRR14135995	21846	C	T	1	2021-02-02	United States
S_253_G	S	253	SRR14135995	22320	A	G	0,999806	2021-02-02	United States
S_484_K	S	484	SRR14135995	23012	G	A	0,999371	2021-02-02	United States
S_614_G	S	614	SRR14135995	23403	A	G	0,999759	2021-02-02	United States
S_701_V	S	701	SRR14135995	23664	C	T	0,999831	2021-02-02	United States
ORF3a_33_S	ORF3a	33	SRR14135995	25489	G	T	0,998435	2021-02-02	United States
ORF3a_42_L	ORF3a	42	SRR14135995	25517	C	T	0,999617	2021-02-02	United States
ORF3a_57_H	ORF3a	57	SRR14135995	25563	G	T	0,999784	2021-02-02	United States
ORF8_11_I	ORF8	11	SRR14135995	27925	C	T	1	2021-02-02	United States
N_199_L	N	199	SRR14135995	28869	C	T	0,999738	2021-02-02	United States
N_203_NA	N	203	SRR14135995	28880	A	-G	0,0527937	2021-02-02	United States
N_234_I	N	234	SRR14135995	28975	G	A	0,999697	2021-02-02	United States
ORF1ab_1001_I	ORF1ab	1001	SRR14135996	3267	C	T	0,999915	2021-02-02	United States
ORF1ab_1708_D	ORF1ab	1708	SRR14135996	5388	C	A	0,999774	2021-02-02	United States
ORF1ab_2230_T	ORF1ab	2230	SRR14135996	6954	T	C	0,99931	2021-02-02	United States
ORF1ab_3674_NA	ORF1ab	3674	SRR14135996	11287	G	-TCTGGTTTT	0,997286	2021-02-02	United States
ORF1ab_3966_R	ORF1ab	3966	SRR14135996	12162	A	G	0,999821	2021-02-02	United States
ORF1ab_314_L	ORF1ab	314	SRR14135996	14408	C	T	0,99988	2021-02-02	United States
ORF1ab_1383_R	ORF1ab	1383	SRR14135996	17615	A	G	0,999633	2021-02-02	United States
ORF1ab_2557_R	ORF1ab	2557	SRR14135996	21137	A	G	0,999906	2021-02-02	United States
S_68_NA	S	68	SRR14135996	21764	A	-TACATG	0,982469	2021-02-02	United States
S_143_NA	S	143	SRR14135996	21990	T	-TTA	0,995103	2021-02-02	United States
S_440_S	S	440	SRR14135996	22881	A	G	0,0694747	2021-02-02	United States
S_501_Y	S	501	SRR14135996	23063	A	T	0,999782	2021-02-02	United States
S_570_D	S	570	SRR14135996	23271	C	A	0,999833	2021-02-02	United States
S_614_G	S	614	SRR14135996	23403	A	G	0,999772	2021-02-02	United States
S_681_H	S	681	SRR14135996	23604	C	A	0,999506	2021-02-02	United States
S_716_I	S	716	SRR14135996	23709	C	T	0,999947	2021-02-02	United States
S_982_A	S	982	SRR14135996	24506	T	G	0,999839	2021-02-02	United States
S_1118_H	S	1118	SRR14135996	24914	G	C	0,999834	2021-02-02	United States
S_1191_N	S	1191	SRR14135996	25135	G	T	0,999919	2021-02-02	United States
ORF8_27_*	ORF8	27	SRR14135996	27972	C	T	0,999058	2021-02-02	United States
ORF8_52_I	ORF8	52	SRR14135996	28048	G	T	1	2021-02-02	United States
ORF8_73_C	ORF8	73	SRR14135996	28111	A	G	0,999699	2021-02-02	United States
N_3_H	N	3	SRR14135996	28280	G	C	0,99983	2021-02-02	United States
N_3_V	N	3	SRR14135996	28281	A	T	0,999806	2021-02-02	United States
N_3_E	N	3	SRR14135996	28282	T	A	0,999796	2021-02-02	United States
N_203_K	N	203	SRR14135996	28881	G	A	0,999319	2021-02-02	United States
N_204_R	N	204	SRR14135996	28883	G	C	0,999813	2021-02-02	United States
N_235_F	N	235	SRR14135996	28977	C	T	0,99977	2021-02-02	United States
ORF1ab_265_I	ORF1ab	265	SRR14135998	1059	C	T	0,999819	2021-02-02	United States
ORF1ab_959_S	ORF1ab	959	SRR14135998	3140	C	T	0,999948	2021-02-02	United States
ORF1ab_2606_I	ORF1ab	2606	SRR14135998	8083	G	A	0,999931	2021-02-02	United States
ORF1ab_3352_F	ORF1ab	3352	SRR14135998	10319	C	T	0,999824	2021-02-02	United States
ORF1ab_3603_NA	ORF1ab	3603	SRR14135998	11074	C	+T	0,0839057	2021-02-02	United States
ORF1ab_3606_NA	ORF1ab	3606	SRR14135998	11082	T	-G	0,18221	2021-02-02	United States
ORF1ab_3606_F	ORF1ab	3606	SRR14135998	11083	G	T	1	2021-02-02	United States
ORF1ab_4386_F	ORF1ab	4386	SRR14135998	13421	C	T	0,999821	2021-02-02	United States
ORF1ab_314_L	ORF1ab	314	SRR14135998	14408	C	T	0,999877	2021-02-02	United States
ORF1ab_520_V	ORF1ab	520	SRR14135998	15026	C	T	0,999845	2021-02-02	United States
ORF1ab_1653_D	ORF1ab	1653	SRR14135998	18424	A	G	0,999797	2021-02-02	United States
ORF1ab_2612_L	ORF1ab	2612	SRR14135998	21302	C	T	0,999911	2021-02-02	United States
ORF1ab_2613_S	ORF1ab	2613	SRR14135998	21304	C	A	0,999638	2021-02-02	United States
ORF1ab_2613_H	ORF1ab	2613	SRR14135998	21305	G	A	0,99982	2021-02-02	United States
S_614_G	S	614	SRR14135998	23403	A	G	0,999794	2021-02-02	United States
ORF3a_57_H	ORF3a	57	SRR14135998	25563	G	T	0,999755	2021-02-02	United States
ORF3a_172_V	ORF3a	172	SRR14135998	25907	G	T	0,99976	2021-02-02	United States
ORF8_24_L	ORF8	24	SRR14135998	27964	C	T	1	2021-02-02	United States
N_67_S	N	67	SRR14135998	28472	C	T	0,999779	2021-02-02	United States
N_199_L	N	199	SRR14135998	28869	C	T	0,999549	2021-02-02	United States
ORF1ab_265_I	ORF1ab	265	SRR14135999	1059	C	T	0,999936	2021-02-02	United States
ORF1ab_4205_V	ORF1ab	4205	SRR14135999	12878	A	G	0,999921	2021-02-02	United States
ORF1ab_314_L	ORF1ab	314	SRR14135999	14408	C	T	0,999901	2021-02-02	United States
ORF1ab_1131_V	ORF1ab	1131	SRR14135999	16859	C	T	0,0986497	2021-02-02	United States
ORF1ab_1183_Y	ORF1ab	1183	SRR14135999	17014	G	T	0,99924	2021-02-02	United States
S_13_I	S	13	SRR14135999	21600	G	T	0,988911	2021-02-02	United States
S_26_S	S	26	SRR14135999	21638	C	T	0,989425	2021-02-02	United States
S_152_C	S	152	SRR14135999	22018	G	T	0,99992	2021-02-02	United States
S_452_R	S	452	SRR14135999	22917	T	G	0,999805	2021-02-02	United States
S_614_G	S	614	SRR14135999	23403	A	G	0,999907	2021-02-02	United States
ORF3a_57_H	ORF3a	57	SRR14135999	25563	G	T	0,999843	2021-02-02	United States
N_205_I	N	205	SRR14135999	28887	C	T	0,999726	2021-02-02	United States
ORF1ab_265_I	ORF1ab	265	SRR14136000	1059	C	T	0,999783	2021-02-02	United States
ORF1ab_642_F	ORF1ab	642	SRR14136000	2189	C	T	0,148457	2021-02-02	United States
ORF1ab_1255_P	ORF1ab	1255	SRR14136000	4029	T	C	0,214056	2021-02-02	United States
ORF1ab_1381_Y	ORF1ab	1381	SRR14136000	4406	C	T	0,989187	2021-02-02	United States
ORF1ab_1879_L	ORF1ab	1879	SRR14136000	5901	C	T	0,081526	2021-02-02	United States
ORF1ab_2584_V	ORF1ab	2584	SRR14136000	8016	C	T	0,999615	2021-02-02	United States
ORF1ab_2688_F	ORF1ab	2688	SRR14136000	8327	C	T	0,0698066	2021-02-02	United States
ORF1ab_2924_H	ORF1ab	2924	SRR14136000	9035	G	C	0,183752	2021-02-02	United States
ORF1ab_2984_S	ORF1ab	2984	SRR14136000	9216	G	C	0,353863	2021-02-02	United States
ORF1ab_3674_NA	ORF1ab	3674	SRR14136000	11287	G	-TCTGGTTTT	0,446305	2021-02-02	United States
ORF1ab_3752_I	ORF1ab	3752	SRR14136000	11521	G	T	0,200639	2021-02-02	United States
ORF1ab_4205_V	ORF1ab	4205	SRR14136000	12878	A	G	0,999876	2021-02-02	United States
ORF1ab_4341_*	ORF1ab	4341	SRR14136000	13286	G	T	0,231766	2021-02-02	United States
ORF1ab_244_V	ORF1ab	244	SRR14136000	14198	C	T	0,1876	2021-02-02	United States
ORF1ab_314_L	ORF1ab	314	SRR14136000	14408	C	T	0,999829	2021-02-02	United States
ORF1ab_399_NA	ORF1ab	399	SRR14136000	14662	C	-A	0,480111	2021-02-02	United States
ORF1ab_852_NA	ORF1ab	852	SRR14136000	16022	C	-T	0,201996	2021-02-02	United States
ORF1ab_863_Y	ORF1ab	863	SRR14136000	16054	C	T	0,200939	2021-02-02	United States
ORF1ab_933_P	ORF1ab	933	SRR14136000	16264	T	C	0,336066	2021-02-02	United States
ORF1ab_1183_Y	ORF1ab	1183	SRR14136000	17014	G	T	1	2021-02-02	United States
ORF1ab_2598_P	ORF1ab	2598	SRR14136000	21259	T	C	0,297987	2021-02-02	United States
S_13_I	S	13	SRR14136000	21600	G	T	1	2021-02-02	United States
S_26_S	S	26	SRR14136000	21638	C	T	1	2021-02-02	United States
S_152_C	S	152	SRR14136000	22018	G	T	0,999145	2021-02-02	United States
S_219_NA	S	219	SRR14136000	22218	G	+T	0,124668	2021-02-02	United States
S_452_R	S	452	SRR14136000	22917	T	G	0,99953	2021-02-02	United States
S_570_D	S	570	SRR14136000	23271	C	A	0,143181	2021-02-02	United States
S_614_G	S	614	SRR14136000	23403	A	G	0,99986	2021-02-02	United States
ORF3a_57_H	ORF3a	57	SRR14136000	25563	G	T	0,999829	2021-02-02	United States
M_139_I	M	139	SRR14136000	26937	G	A	0,999857	2021-02-02	United States
ORF6_14_T	ORF6	14	SRR14136000	27242	T	C	0,0617035	2021-02-02	United States
N_35_S	N	35	SRR14136000	28376	G	T	0,162504	2021-02-02	United States
N_205_I	N	205	SRR14136000	28887	C	T	0,999829	2021-02-02	United States
ORF1ab_102_D	ORF1ab	102	SRR14136001	571	G	T	0,102745	2021-02-02	United States
ORF1ab_265_I	ORF1ab	265	SRR14136001	1059	C	T	0,999833	2021-02-02	United States
ORF1ab_573_NA	ORF1ab	573	SRR14136001	1982	A	-T	0,0561181	2021-02-02	United States
ORF1ab_960_S	ORF1ab	960	SRR14136001	3144	T	C	0,0507526	2021-02-02	United States
ORF1ab_1496_I	ORF1ab	1496	SRR14136001	4752	C	T	0,0762572	2021-02-02	United States
ORF1ab_3352_F	ORF1ab	3352	SRR14136001	10319	C	T	0,999588	2021-02-02	United States
ORF1ab_314_L	ORF1ab	314	SRR14136001	14408	C	T	0,999895	2021-02-02	United States
ORF1ab_596_I	ORF1ab	596	SRR14136001	15253	G	A	0,99986	2021-02-02	United States
ORF1ab_1058_NA	ORF1ab	1058	SRR14136001	16640	C	-AG	0,0602241	2021-02-02	United States
ORF1ab_1653_D	ORF1ab	1653	SRR14136001	18424	A	G	0,999835	2021-02-02	United States
ORF1ab_2613_C	ORF1ab	2613	SRR14136001	21304	C	T	0,999578	2021-02-02	United States
S_486_NA	S	486	SRR14136001	23019	T	-TA	0,0508994	2021-02-02	United States
S_614_G	S	614	SRR14136001	23403	A	G	0,99985	2021-02-02	United States
S_676_I	S	676	SRR14136001	23589	C	T	0,068637	2021-02-02	United States
ORF3a_57_H	ORF3a	57	SRR14136001	25563	G	T	0,999774	2021-02-02	United States
ORF3a_110_V	ORF3a	110	SRR14136001	25721	C	T	0,290085	2021-02-02	United States
ORF3a_172_V	ORF3a	172	SRR14136001	25907	G	T	1	2021-02-02	United States
E_21_V	E	21	SRR14136001	26305	C	G	0,999781	2021-02-02	United States
ORF8_24_L	ORF8	24	SRR14136001	27964	C	T	1	2021-02-02	United States
N_67_S	N	67	SRR14136001	28472	C	T	0,999696	2021-02-02	United States
N_199_L	N	199	SRR14136001	28869	C	T	0,999631	2021-02-02	United States
N_378_Q	N	378	SRR14136001	29405	G	C	1	2021-02-02	United States
ORF1ab_224_I	ORF1ab	224	SRR14136003	936	C	T	0,999866	2021-02-02	United States
ORF1ab_959_S	ORF1ab	959	SRR14136003	3140	C	T	0,99986	2021-02-02	United States
ORF1ab_3255_I	ORF1ab	3255	SRR14136003	10029	C	T	0,997364	2021-02-02	United States
ORF1ab_3618_V	ORF1ab	3618	SRR14136003	11117	A	G	0,999909	2021-02-02	United States
ORF1ab_4175_I	ORF1ab	4175	SRR14136003	12789	C	T	0,997812	2021-02-02	United States
ORF1ab_314_L	ORF1ab	314	SRR14136003	14408	C	T	0,999807	2021-02-02	United States
S_478_K	S	478	SRR14136003	22995	C	A	0,999237	2021-02-02	United States
S_614_G	S	614	SRR14136003	23403	A	G	0,999875	2021-02-02	United States
S_681_H	S	681	SRR14136003	23604	C	A	0,995872	2021-02-02	United States
S_732_A	S	732	SRR14136003	23756	A	G	0,999565	2021-02-02	United States
N_203_K	N	203	SRR14136003	28881	G	A	0,999217	2021-02-02	United States
N_204_R	N	204	SRR14136003	28883	G	C	0,999865	2021-02-02	United States
N_350_F	N	350	SRR14136003	29321	G	T	0,999847	2021-02-02	United States
ORF1ab_224_I	ORF1ab	224	SRR14136004	936	C	T	0,999895	2021-02-02	United States
ORF1ab_959_S	ORF1ab	959	SRR14136004	3140	C	T	0,999811	2021-02-02	United States
ORF1ab_3255_I	ORF1ab	3255	SRR14136004	10029	C	T	0,999691	2021-02-02	United States
ORF1ab_3618_V	ORF1ab	3618	SRR14136004	11117	A	G	0,999872	2021-02-02	United States
ORF1ab_4175_I	ORF1ab	4175	SRR14136004	12789	C	T	0,999754	2021-02-02	United States
ORF1ab_314_L	ORF1ab	314	SRR14136004	14408	C	T	0,999876	2021-02-02	United States
S_478_K	S	478	SRR14136004	22995	C	A	0,99946	2021-02-02	United States
S_614_G	S	614	SRR14136004	23403	A	G	0,99982	2021-02-02	United States
S_681_H	S	681	SRR14136004	23604	C	A	0,99844	2021-02-02	United States
S_732_A	S	732	SRR14136004	23756	A	G	0,997792	2021-02-02	United States
N_203_K	N	203	SRR14136004	28881	G	A	0,999038	2021-02-02	United States
N_204_R	N	204	SRR14136004	28883	G	C	0,999882	2021-02-02	United States
N_350_F	N	350	SRR14136004	29321	G	T	0,999875	2021-02-02	United States
ORF1ab_265_I	ORF1ab	265	SRR14136005	1059	C	T	0,999828	2021-02-02	United States
ORF1ab_1876_I	ORF1ab	1876	SRR14136005	5892	C	T	0,999814	2021-02-02	United States
ORF1ab_2047_I	ORF1ab	2047	SRR14136005	6404	G	A	0,999594	2021-02-02	United States
ORF1ab_3353_R	ORF1ab	3353	SRR14136005	10323	A	G	0,999432	2021-02-02	United States
ORF1ab_4207_I	ORF1ab	4207	SRR14136005	12885	C	T	0,999719	2021-02-02	United States
ORF1ab_314_L	ORF1ab	314	SRR14136005	14408	C	T	0,999852	2021-02-02	United States
S_614_G	S	614	SRR14136005	23403	A	G	0,999757	2021-02-02	United States
ORF3a_57_H	ORF3a	57	SRR14136005	25563	G	T	0,999821	2021-02-02	United States
ORF3a_254_R	ORF3a	254	SRR14136005	26152	G	A	1	2021-02-02	United States
N_190_I	N	190	SRR14136005	28842	G	T	0,999221	2021-02-02	United States
ORF10_4_V	ORF10	4	SRR14136005	29567	A	G	0,999929	2021-02-02	United States
ORF1ab_265_I	ORF1ab	265	SRR14136006	1059	C	T	0,999775	2021-02-02	United States
ORF1ab_2606_I	ORF1ab	2606	SRR14136006	8083	G	A	0,999908	2021-02-02	United States
ORF1ab_3352_F	ORF1ab	3352	SRR14136006	10319	C	T	0,999766	2021-02-02	United States
ORF1ab_4075_S	ORF1ab	4075	SRR14136006	12488	C	T	0,999157	2021-02-02	United States
ORF1ab_4249_I	ORF1ab	4249	SRR14136006	13011	C	T	0,999706	2021-02-02	United States
ORF1ab_314_L	ORF1ab	314	SRR14136006	14408	C	T	0,999906	2021-02-02	United States
ORF1ab_1427_S	ORF1ab	1427	SRR14136006	17746	C	T	0,999723	2021-02-02	United States
ORF1ab_1653_D	ORF1ab	1653	SRR14136006	18424	A	G	0,999812	2021-02-02	United States
ORF1ab_2613_C	ORF1ab	2613	SRR14136006	21304	C	T	0,99953	2021-02-02	United States
S_614_G	S	614	SRR14136006	23403	A	G	0,999844	2021-02-02	United States
ORF3a_57_H	ORF3a	57	SRR14136006	25563	G	T	0,99979	2021-02-02	United States
ORF3a_172_V	ORF3a	172	SRR14136006	25907	G	T	0,999812	2021-02-02	United States
ORF8_24_L	ORF8	24	SRR14136006	27964	C	T	1	2021-02-02	United States
N_67_S	N	67	SRR14136006	28472	C	T	0,999763	2021-02-02	United States
N_199_L	N	199	SRR14136006	28869	C	T	0,999447	2021-02-02	United States
ORF1ab_203_N	ORF1ab	203	SRR14136007	872	G	A	0,997656	2021-02-03	United States
ORF1ab_265_I	ORF1ab	265	SRR14136007	1059	C	T	0,99994	2021-02-03	United States
ORF1ab_560_H	ORF1ab	560	SRR14136007	1944	G	A	0,999773	2021-02-03	United States
ORF1ab_1233_E	ORF1ab	1233	SRR14136007	3962	A	G	0,999638	2021-02-03	United States
ORF1ab_2606_I	ORF1ab	2606	SRR14136007	8083	G	A	0,999966	2021-02-03	United States
ORF1ab_3352_F	ORF1ab	3352	SRR14136007	10319	C	T	0,999859	2021-02-03	United States
ORF1ab_3993_L	ORF1ab	3993	SRR14136007	12243	G	T	0,997846	2021-02-03	United States
ORF1ab_314_L	ORF1ab	314	SRR14136007	14408	C	T	0,999868	2021-02-03	United States
ORF1ab_1291_V	ORF1ab	1291	SRR14136007	17339	C	T	0,999861	2021-02-03	United States
ORF1ab_1653_D	ORF1ab	1653	SRR14136007	18424	A	G	0,999811	2021-02-03	United States
ORF1ab_2163_I	ORF1ab	2163	SRR14136007	19955	C	T	1	2021-02-03	United States
ORF1ab_2613_C	ORF1ab	2613	SRR14136007	21304	C	T	0,999844	2021-02-03	United States
S_614_G	S	614	SRR14136007	23403	A	G	0,99981	2021-02-03	United States
S_939_F	S	939	SRR14136007	24378	C	T	1	2021-02-03	United States
ORF3a_57_H	ORF3a	57	SRR14136007	25563	G	T	0,999853	2021-02-03	United States
ORF3a_172_V	ORF3a	172	SRR14136007	25907	G	T	0,999722	2021-02-03	United States
ORF8_24_L	ORF8	24	SRR14136007	27964	C	T	0,999029	2021-02-03	United States
ORF8_62_L	ORF8	62	SRR14136007	28077	G	T	1	2021-02-03	United States
N_67_S	N	67	SRR14136007	28472	C	T	1	2021-02-03	United States
N_199_L	N	199	SRR14136007	28869	C	T	0,999585	2021-02-03	United States
ORF1ab_265_I	ORF1ab	265	SRR14136008	1059	C	T	0,999873	2021-02-03	United States
ORF1ab_819_T	ORF1ab	819	SRR14136008	2720	G	A	1	2021-02-03	United States
ORF1ab_851_R	ORF1ab	851	SRR14136008	2817	A	G	1	2021-02-03	United States
ORF1ab_1348_N	ORF1ab	1348	SRR14136008	4309	G	T	0,999628	2021-02-03	United States
ORF1ab_2606_I	ORF1ab	2606	SRR14136008	8083	G	A	0,999942	2021-02-03	United States
ORF1ab_3352_F	ORF1ab	3352	SRR14136008	10319	C	T	0,999868	2021-02-03	United States
ORF1ab_3603_NA	ORF1ab	3603	SRR14136008	11074	C	+T	0,0628613	2021-02-03	United States
ORF1ab_3606_NA	ORF1ab	3606	SRR14136008	11082	T	-G	0,191368	2021-02-03	United States
ORF1ab_3606_F	ORF1ab	3606	SRR14136008	11083	G	T	1	2021-02-03	United States
ORF1ab_314_L	ORF1ab	314	SRR14136008	14408	C	T	0,999798	2021-02-03	United States
ORF1ab_520_V	ORF1ab	520	SRR14136008	15026	C	T	0,999676	2021-02-03	United States
ORF1ab_1653_D	ORF1ab	1653	SRR14136008	18424	A	G	0,999885	2021-02-03	United States
ORF1ab_2612_L	ORF1ab	2612	SRR14136008	21302	C	T	0,999897	2021-02-03	United States
ORF1ab_2613_S	ORF1ab	2613	SRR14136008	21304	C	A	0,999423	2021-02-03	United States
ORF1ab_2613_H	ORF1ab	2613	SRR14136008	21305	G	A	0,99953	2021-02-03	United States
S_47_I	S	47	SRR14136008	21701	G	A	1	2021-02-03	United States
S_614_G	S	614	SRR14136008	23403	A	G	0,999376	2021-02-03	United States
ORF3a_57_H	ORF3a	57	SRR14136008	25563	G	T	0,999865	2021-02-03	United States
ORF3a_172_V	ORF3a	172	SRR14136008	25907	G	T	0,999656	2021-02-03	United States
ORF8_24_L	ORF8	24	SRR14136008	27964	C	T	1	2021-02-03	United States
N_67_S	N	67	SRR14136008	28472	C	T	1	2021-02-03	United States
N_199_L	N	199	SRR14136008	28869	C	T	0,999798	2021-02-03	United States
ORF1ab_314_L	ORF1ab	314	SRR14136023	14408	C	T	0,999841	2021-02-03	United States
ORF1ab_814_C	ORF1ab	814	SRR14136023	15907	G	T	0,999137	2021-02-03	United States
ORF1ab_1362_R	ORF1ab	1362	SRR14136023	17551	G	A	0,999803	2021-02-03	United States
ORF1ab_1936_H	ORF1ab	1936	SRR14136023	19274	C	A	0,998891	2021-02-03	United States
S_152_L	S	152	SRR14136023	22017	G	T	0,999773	2021-02-03	United States
S_484_K	S	484	SRR14136023	23012	G	A	0,999741	2021-02-03	United States
S_614_G	S	614	SRR14136023	23403	A	G	0,999743	2021-02-03	United States
S_769_V	S	769	SRR14136023	23868	G	T	0,999718	2021-02-03	United States
S_1143_T	S	1143	SRR14136023	24989	C	A	0,366859	2021-02-03	United States
M_28_L	M	28	SRR14136023	26604	T	C	0,999914	2021-02-03	United States
N_144_N	N	144	SRR14136023	28703	G	A	0,357974	2021-02-03	United States
N_187_L	N	187	SRR14136023	28833	C	T	0,999732	2021-02-03	United States
N_203_K	N	203	SRR14136023	28881	G	A	0,999186	2021-02-03	United States
N_204_R	N	204	SRR14136023	28883	G	C	0,999519	2021-02-03	United States
N_418_H	N	418	SRR14136023	29527	G	T	0,999606	2021-02-03	United States
ORF1ab_166_G	ORF1ab	166	SRR14136024	761	A	G	0,999751	2021-02-03	United States
ORF1ab_265_I	ORF1ab	265	SRR14136024	1059	C	T	0,999799	2021-02-03	United States
ORF1ab_708_I	ORF1ab	708	SRR14136024	2388	C	T	0,0520833	2021-02-03	United States
ORF1ab_822_R	ORF1ab	822	SRR14136024	2730	A	G	0,999128	2021-02-03	United States
ORF1ab_1921_L	ORF1ab	1921	SRR14136024	6027	C	T	1	2021-02-03	United States
ORF1ab_2606_I	ORF1ab	2606	SRR14136024	8083	G	A	0,999894	2021-02-03	United States
ORF1ab_3352_F	ORF1ab	3352	SRR14136024	10319	C	T	0,999827	2021-02-03	United States
ORF1ab_3509_Y	ORF1ab	3509	SRR14136024	10790	C	T	0,99987	2021-02-03	United States
ORF1ab_314_L	ORF1ab	314	SRR14136024	14408	C	T	0,999663	2021-02-03	United States
ORF1ab_1094_R	ORF1ab	1094	SRR14136024	16748	A	G	0,997305	2021-02-03	United States
ORF1ab_1653_D	ORF1ab	1653	SRR14136024	18424	A	G	0,999582	2021-02-03	United States
ORF1ab_2613_C	ORF1ab	2613	SRR14136024	21304	C	T	0,999555	2021-02-03	United States
S_614_G	S	614	SRR14136024	23403	A	G	0,999772	2021-02-03	United States
ORF3a_57_H	ORF3a	57	SRR14136024	25563	G	T	0,999829	2021-02-03	United States
ORF3a_172_V	ORF3a	172	SRR14136024	25907	G	T	0,999786	2021-02-03	United States
ORF8_24_L	ORF8	24	SRR14136024	27964	C	T	1	2021-02-03	United States
N_67_S	N	67	SRR14136024	28472	C	T	1	2021-02-03	United States
N_80_L	N	80	SRR14136024	28512	C	T	1	2021-02-03	United States
N_199_L	N	199	SRR14136024	28869	C	T	0,99976	2021-02-03	United States
ORF1ab_393_F	ORF1ab	393	SRR14136025	1444	G	T	0,999769	2021-02-03	United States
ORF1ab_1682_I	ORF1ab	1682	SRR14136025	5310	C	T	0,999732	2021-02-03	United States
ORF1ab_2110_L	ORF1ab	2110	SRR14136025	6594	C	T	1	2021-02-03	United States
ORF1ab_2118_D	ORF1ab	2118	SRR14136025	6618	G	A	0,999954	2021-02-03	United States
ORF1ab_3621_I	ORF1ab	3621	SRR14136025	11128	G	A	0,999965	2021-02-03	United States
ORF1ab_314_L	ORF1ab	314	SRR14136025	14408	C	T	0,999929	2021-02-03	United States
S_614_G	S	614	SRR14136025	23403	A	G	0,999847	2021-02-03	United States
S_681_H	S	681	SRR14136025	23604	C	A	0,999812	2021-02-03	United States
S_1252_F	S	1252	SRR14136025	25317	C	T	0,999803	2021-02-03	United States
ORF3a_171_L	ORF3a	171	SRR14136025	25904	C	T	0,999695	2021-02-03	United States
N_194_L	N	194	SRR14136025	28854	C	T	0,999842	2021-02-03	United States
N_205_I	N	205	SRR14136025	28887	C	T	0,999801	2021-02-03	United States
ORF1ab_203_N	ORF1ab	203	SRR14136026	872	G	A	0,999764	2021-02-03	United States
ORF1ab_265_I	ORF1ab	265	SRR14136026	1059	C	T	0,999948	2021-02-03	United States
ORF1ab_560_H	ORF1ab	560	SRR14136026	1944	G	A	0,999701	2021-02-03	United States
ORF1ab_1233_E	ORF1ab	1233	SRR14136026	3962	A	G	0,999615	2021-02-03	United States
ORF1ab_2606_I	ORF1ab	2606	SRR14136026	8083	G	A	0,999863	2021-02-03	United States
ORF1ab_3352_F	ORF1ab	3352	SRR14136026	10319	C	T	0,99985	2021-02-03	United States
ORF1ab_3603_NA	ORF1ab	3603	SRR14136026	11074	C	-T	0,111297	2021-02-03	United States
ORF1ab_3993_L	ORF1ab	3993	SRR14136026	12243	G	T	0,996553	2021-02-03	United States
ORF1ab_314_L	ORF1ab	314	SRR14136026	14408	C	T	0,999796	2021-02-03	United States
ORF1ab_1653_D	ORF1ab	1653	SRR14136026	18424	A	G	0,999821	2021-02-03	United States
ORF1ab_1979_Y	ORF1ab	1979	SRR14136026	19402	C	T	1	2021-02-03	United States
ORF1ab_2163_I	ORF1ab	2163	SRR14136026	19955	C	T	1	2021-02-03	United States
ORF1ab_2613_C	ORF1ab	2613	SRR14136026	21304	C	T	0,999875	2021-02-03	United States
S_475_V	S	475	SRR14136026	22986	C	T	1	2021-02-03	United States
S_614_G	S	614	SRR14136026	23403	A	G	0,99979	2021-02-03	United States
S_939_F	S	939	SRR14136026	24378	C	T	0,999906	2021-02-03	United States
ORF3a_57_H	ORF3a	57	SRR14136026	25563	G	T	0,999811	2021-02-03	United States
ORF3a_172_V	ORF3a	172	SRR14136026	25907	G	T	0,999519	2021-02-03	United States
ORF8_24_L	ORF8	24	SRR14136026	27964	C	T	1	2021-02-03	United States
ORF8_62_L	ORF8	62	SRR14136026	28077	G	T	1	2021-02-03	United States
N_67_S	N	67	SRR14136026	28472	C	T	0,999846	2021-02-03	United States
N_199_L	N	199	SRR14136026	28869	C	T	0,999753	2021-02-03	United States
ORF1ab_438_A	ORF1ab	438	SRR14136027	1578	T	C	0,996904	2021-02-03	United States
ORF1ab_2118_D	ORF1ab	2118	SRR14136027	6618	G	A	0,999947	2021-02-03	United States
ORF1ab_2130_NA	ORF1ab	2130	SRR14136027	6654	T	-TAATAGTGTCCCTTGGGATACTATAGC	0,995976	2021-02-03	United States
ORF1ab_2523_T	ORF1ab	2523	SRR14136027	7833	A	C	0,999766	2021-02-03	United States
ORF1ab_314_L	ORF1ab	314	SRR14136027	14408	C	T	0,999871	2021-02-03	United States
ORF1ab_1573_I	ORF1ab	1573	SRR14136027	18186	G	T	0,999462	2021-02-03	United States
S_614_G	S	614	SRR14136027	23403	A	G	0,999862	2021-02-03	United States
S_681_H	S	681	SRR14136027	23604	C	A	0,999731	2021-02-03	United States
N_194_L	N	194	SRR14136027	28854	C	T	0,999742	2021-02-03	United States
ORF1ab_203_N	ORF1ab	203	SRR14136028	872	G	A	0,999834	2021-02-03	United States
ORF1ab_265_I	ORF1ab	265	SRR14136028	1059	C	T	0,999915	2021-02-03	United States
ORF1ab_1128_T	ORF1ab	1128	SRR14136028	3648	T	C	0,147945	2021-02-03	United States
ORF1ab_1284_NA	ORF1ab	1284	SRR14136028	4116	C	-AT	0,0681306	2021-02-03	United States
ORF1ab_1609_S	ORF1ab	1609	SRR14136028	5090	C	T	0,117188	2021-02-03	United States
ORF1ab_1690_L	ORF1ab	1690	SRR14136028	5333	T	C	0,0602489	2021-02-03	United States
ORF1ab_2606_I	ORF1ab	2606	SRR14136028	8083	G	A	0,999872	2021-02-03	United States
ORF1ab_3142_NA	ORF1ab	3142	SRR14136028	9689	A	-TTGC	0,174999	2021-02-03	United States
ORF1ab_3352_F	ORF1ab	3352	SRR14136028	10319	C	T	0,999947	2021-02-03	United States
ORF1ab_3447_NA	ORF1ab	3447	SRR14136028	10605	C	+T	0,142823	2021-02-03	United States
ORF1ab_3603_NA	ORF1ab	3603	SRR14136028	11074	C	-T	0,131219	2021-02-03	United States
ORF1ab_3993_L	ORF1ab	3993	SRR14136028	12243	G	T	0,924782	2021-02-03	United States
ORF1ab_314_L	ORF1ab	314	SRR14136028	14408	C	T	0,999871	2021-02-03	United States
ORF1ab_1087_Y	ORF1ab	1087	SRR14136028	16726	C	T	0,062069	2021-02-03	United States
ORF1ab_1653_D	ORF1ab	1653	SRR14136028	18424	A	G	0,999938	2021-02-03	United States
ORF1ab_1821_S	ORF1ab	1821	SRR14136028	18928	C	T	0,999926	2021-02-03	United States
ORF1ab_2613_C	ORF1ab	2613	SRR14136028	21304	C	T	1	2021-02-03	United States
S_143_NA	S	143	SRR14136028	21991	T	-TA	0,111153	2021-02-03	United States
S_614_G	S	614	SRR14136028	23403	A	G	0,999838	2021-02-03	United States
S_855_NA	S	855	SRR14136028	24125	T	-TTAACGGCCTTACTG	0,0654429	2021-02-03	United States
S_939_NA	S	939	SRR14136028	24377	T	-C	0,0513021	2021-02-03	United States
S_939_F	S	939	SRR14136028	24378	C	T	0,999789	2021-02-03	United States
S_1210_T	S	1210	SRR14136028	25191	T	C	0,131913	2021-02-03	United States
ORF3a_57_H	ORF3a	57	SRR14136028	25563	G	T	0,99987	2021-02-03	United States
ORF3a_143_V	ORF3a	143	SRR14136028	25820	C	T	0,998361	2021-02-03	United States
ORF3a_172_V	ORF3a	172	SRR14136028	25907	G	T	1	2021-02-03	United States
ORF7a_28_I	ORF7a	28	SRR14136028	27476	C	T	0,999932	2021-02-03	United States
ORF8_24_L	ORF8	24	SRR14136028	27964	C	T	1	2021-02-03	United States
N_67_S	N	67	SRR14136028	28472	C	T	1	2021-02-03	United States
N_114_V	N	114	SRR14136028	28614	G	T	0,0534925	2021-02-03	United States
N_199_L	N	199	SRR14136028	28869	C	T	0,999869	2021-02-03	United States
N_298_NA	N	298	SRR14136028	29167	C	-A	0,0534878	2021-02-03	United States
N_300_Y	N	300	SRR14136028	29171	C	T	0,999346	2021-02-03	United States
ORF1ab_265_I	ORF1ab	265	SRR14136029	1059	C	T	0,999956	2021-02-03	United States
ORF1ab_2379_V	ORF1ab	2379	SRR14136029	7401	C	T	0,999733	2021-02-03	United States
ORF1ab_3352_F	ORF1ab	3352	SRR14136029	10319	C	T	0,999758	2021-02-03	United States
ORF1ab_314_L	ORF1ab	314	SRR14136029	14408	C	T	0,999897	2021-02-03	United States
ORF1ab_454_I	ORF1ab	454	SRR14136029	14829	G	T	0,99967	2021-02-03	United States
ORF1ab_624_T	ORF1ab	624	SRR14136029	15338	T	C	0,9997	2021-02-03	United States
ORF1ab_1653_D	ORF1ab	1653	SRR14136029	18424	A	G	0,999735	2021-02-03	United States
ORF1ab_2613_C	ORF1ab	2613	SRR14136029	21304	C	T	0,99985	2021-02-03	United States
S_501_T	S	501	SRR14136029	23064	A	C	1	2021-02-03	United States
S_614_G	S	614	SRR14136029	23403	A	G	0,99994	2021-02-03	United States
ORF3a_57_H	ORF3a	57	SRR14136029	25563	G	T	0,999864	2021-02-03	United States
ORF3a_172_V	ORF3a	172	SRR14136029	25907	G	T	0,998926	2021-02-03	United States
ORF8_24_L	ORF8	24	SRR14136029	27964	C	T	1	2021-02-03	United States
N_67_S	N	67	SRR14136029	28472	C	T	1	2021-02-03	United States
N_199_L	N	199	SRR14136029	28869	C	T	0,999593	2021-02-03	United States
N_210_I	N	210	SRR14136029	28903	G	T	0,999317	2021-02-03	United States
ORF1ab_438_A	ORF1ab	438	SRR14136030	1578	T	C	0,986431	2021-02-03	United States
ORF1ab_971_L	ORF1ab	971	SRR14136030	3177	C	T	0,999868	2021-02-03	United States
ORF1ab_2118_D	ORF1ab	2118	SRR14136030	6618	G	A	1	2021-02-03	United States
ORF1ab_2378_P	ORF1ab	2378	SRR14136030	7397	T	C	0,999738	2021-02-03	United States
ORF1ab_3452_NA	ORF1ab	3452	SRR14136030	10619	C	+A	0,0718563	2021-02-03	United States
ORF1ab_314_L	ORF1ab	314	SRR14136030	14408	C	T	0,999851	2021-02-03	United States
S_5_F	S	5	SRR14136030	21575	C	T	0,0658915	2021-02-03	United States
S_614_G	S	614	SRR14136030	23403	A	G	0,999926	2021-02-03	United States
S_681_H	S	681	SRR14136030	23604	C	A	0,999769	2021-02-03	United States
ORF7a_101_V	ORF7a	101	SRR14136030	27694	T	G	1	2021-02-03	United States
N_120_V	N	120	SRR14136030	28632	G	T	1	2021-02-03	United States
N_194_L	N	194	SRR14136030	28854	C	T	0,997815	2021-02-03	United States
N_399_Y	N	399	SRR14136030	29468	G	T	0,991736	2021-02-03	United States
ORF1ab_265_I	ORF1ab	265	SRR14136031	1059	C	T	0,999865	2021-02-03	United States
ORF1ab_1863_V	ORF1ab	1863	SRR14136031	5852	A	G	0,999829	2021-02-03	United States
ORF1ab_2806_V	ORF1ab	2806	SRR14136031	8681	A	G	0,999698	2021-02-03	United States
ORF1ab_3352_F	ORF1ab	3352	SRR14136031	10319	C	T	0,999827	2021-02-03	United States
ORF1ab_3371_L	ORF1ab	3371	SRR14136031	10377	C	T	0,999581	2021-02-03	United States
ORF1ab_4148_V	ORF1ab	4148	SRR14136031	12708	C	T	0,999817	2021-02-03	United States
ORF1ab_314_L	ORF1ab	314	SRR14136031	14408	C	T	0,999804	2021-02-03	United States
ORF1ab_975_V	ORF1ab	975	SRR14136031	16391	C	T	0,0600073	2021-02-03	United States
ORF1ab_1653_D	ORF1ab	1653	SRR14136031	18424	A	G	0,99987	2021-02-03	United States
S_12_F	S	12	SRR14136031	21597	C	T	0,999782	2021-02-03	United States
S_614_G	S	614	SRR14136031	23403	A	G	0,999883	2021-02-03	United States
S_1228_L	S	1228	SRR14136031	25244	G	T	0,999923	2021-02-03	United States
ORF3a_57_H	ORF3a	57	SRR14136031	25563	G	T	0,999717	2021-02-03	United States
ORF3a_172_V	ORF3a	172	SRR14136031	25907	G	T	0,999382	2021-02-03	United States
ORF8_24_L	ORF8	24	SRR14136031	27964	C	T	1	2021-02-03	United States
N_67_S	N	67	SRR14136031	28472	C	T	0,999897	2021-02-03	United States
N_199_L	N	199	SRR14136031	28869	C	T	0,999624	2021-02-03	United States
ORF1ab_265_I	ORF1ab	265	SRR14136032	1059	C	T	0,999814	2021-02-03	United States
ORF1ab_1014_I	ORF1ab	1014	SRR14136032	3307	G	T	0,999678	2021-02-03	United States
ORF1ab_3352_F	ORF1ab	3352	SRR14136032	10319	C	T	0,99978	2021-02-03	United States
ORF1ab_167_V	ORF1ab	167	SRR14136032	13967	C	T	0,999088	2021-02-03	United States
ORF1ab_314_L	ORF1ab	314	SRR14136032	14408	C	T	0,999914	2021-02-03	United States
ORF1ab_1653_D	ORF1ab	1653	SRR14136032	18424	A	G	0,999933	2021-02-03	United States
ORF1ab_2613_C	ORF1ab	2613	SRR14136032	21304	C	T	0,99949	2021-02-03	United States
S_614_G	S	614	SRR14136032	23403	A	G	0,999827	2021-02-03	United States
ORF3a_57_H	ORF3a	57	SRR14136032	25563	G	T	0,999883	2021-02-03	United States
ORF3a_172_V	ORF3a	172	SRR14136032	25907	G	T	0,999803	2021-02-03	United States
ORF8_24_L	ORF8	24	SRR14136032	27964	C	T	1	2021-02-03	United States
ORF8_120_NA	ORF8	120	SRR14136032	28253	C	-A	0,996709	2021-02-03	United States
N_67_S	N	67	SRR14136032	28472	C	T	0,999866	2021-02-03	United States
N_199_L	N	199	SRR14136032	28869	C	T	0,999641	2021-02-03	United States
ORF1ab_265_I	ORF1ab	265	SRR14136033	1059	C	T	0,999886	2021-02-03	United States
ORF1ab_309_L	ORF1ab	309	SRR14136033	1191	C	T	0,999624	2021-02-03	United States
ORF1ab_3523_V	ORF1ab	3523	SRR14136033	10833	C	T	0,999698	2021-02-03	United States
ORF1ab_3993_L	ORF1ab	3993	SRR14136033	12243	G	T	0,993014	2021-02-03	United States
ORF1ab_314_L	ORF1ab	314	SRR14136033	14408	C	T	0,999899	2021-02-03	United States
ORF1ab_1099_F	ORF1ab	1099	SRR14136033	16762	C	T	1	2021-02-03	United States
ORF1ab_1392_V	ORF1ab	1392	SRR14136033	17642	C	T	0,999839	2021-02-03	United States
ORF1ab_2432_I	ORF1ab	2432	SRR14136033	20762	C	T	0,999969	2021-02-03	United States
S_614_G	S	614	SRR14136033	23403	A	G	0,999873	2021-02-03	United States
ORF3a_43_S	ORF3a	43	SRR14136033	25520	T	C	0,999777	2021-02-03	United States
ORF3a_57_H	ORF3a	57	SRR14136033	25563	G	T	0,999805	2021-02-03	United States
M_86_NA	M	86	SRR14136033	26779	G	-TCTTGTAGGCTTGATGTGGCTCAGCTACTTCATTGCT	0,0586113	2021-02-03	United States
N_13_L	N	13	SRR14136033	28311	C	T	0,999732	2021-02-03	United States
N_142_S	N	142	SRR14136033	28697	C	T	0,99992	2021-02-03	United States
N_205_I	N	205	SRR14136033	28887	C	T	0,999096	2021-02-03	United States
ORF1ab_4120_S	ORF1ab	4120	SRR14136097	12623	C	T	0,999963	2021-02-03	United States
ORF1ab_314_L	ORF1ab	314	SRR14136097	14408	C	T	0,999864	2021-02-03	United States
ORF1ab_638_I	ORF1ab	638	SRR14136097	15380	G	T	0,996138	2021-02-03	United States
ORF1ab_2497_I	ORF1ab	2497	SRR14136097	20956	C	A	0,99991	2021-02-03	United States
S_20_I	S	20	SRR14136097	21621	C	T	0,977388	2021-02-03	United States
S_152_R	S	152	SRR14136097	22016	T	C	0,99992	2021-02-03	United States
S_308_L	S	308	SRR14136097	22484	G	T	0,999449	2021-02-03	United States
S_460_T	S	460	SRR14136097	22941	A	C	0,999928	2021-02-03	United States
S_614_G	S	614	SRR14136097	23403	A	G	0,9999	2021-02-03	United States
ORF3a_57_H	ORF3a	57	SRR14136097	25563	G	T	0,999845	2021-02-03	United States
ORF3a_240_L	ORF3a	240	SRR14136097	26111	C	T	0,999329	2021-02-03	United States
ORF7a_120_I	ORF7a	120	SRR14136097	27752	C	T	0,999833	2021-02-03	United States
N_194_L	N	194	SRR14136097	28854	C	T	0,999626	2021-02-03	United States
ORF1ab_903_V	ORF1ab	903	SRR14136098	2973	C	T	0,999764	2021-02-03	United States
ORF1ab_1398_V	ORF1ab	1398	SRR14136098	4457	A	G	0,99963	2021-02-03	United States
ORF1ab_1881_I	ORF1ab	1881	SRR14136098	5907	C	T	0,999758	2021-02-03	United States
ORF1ab_3674_NA	ORF1ab	3674	SRR14136098	11287	G	-TCTGGTTTT	0,995835	2021-02-03	United States
ORF1ab_4016_V	ORF1ab	4016	SRR14136098	12312	C	T	0,999784	2021-02-03	United States
ORF1ab_4304_I	ORF1ab	4304	SRR14136098	13176	C	T	0,99963	2021-02-03	United States
ORF1ab_314_L	ORF1ab	314	SRR14136098	14408	C	T	0,999569	2021-02-03	United States
ORF1ab_574_G	ORF1ab	574	SRR14136098	15187	A	G	0,999304	2021-02-03	United States
S_214_NA	S	214	SRR14136098	22204	T	+ACAGATCGA	0,540013	2021-02-03	United States
S_414_K	S	414	SRR14136098	22802	C	A	0,999769	2021-02-03	United States
S_614_G	S	614	SRR14136098	23403	A	G	0,999879	2021-02-03	United States
S_716_I	S	716	SRR14136098	23709	C	T	0,999661	2021-02-03	United States
S_831_V	S	831	SRR14136098	24054	C	T	0,999957	2021-02-03	United States
ORF3a_18_NA	ORF3a	18	SRR14136098	25445	G	-TGAAATCAAGGATGCTACTCCTTCAGATTT	0,997281	2021-02-03	United States
ORF3a_172_C	ORF3a	172	SRR14136098	25906	G	T	0,999464	2021-02-03	United States
N_3_H	N	3	SRR14136098	28280	G	C	0,999943	2021-02-03	United States
N_3_V	N	3	SRR14136098	28281	A	T	0,999758	2021-02-03	United States
N_3_E	N	3	SRR14136098	28282	T	A	0,999701	2021-02-03	United States
N_205_I	N	205	SRR14136098	28887	C	T	0,999464	2021-02-03	United States
ORF1ab_224_I	ORF1ab	224	SRR14136099	936	C	T	0,99993	2021-02-03	United States
ORF1ab_959_S	ORF1ab	959	SRR14136099	3140	C	T	0,999882	2021-02-03	United States
ORF1ab_3255_I	ORF1ab	3255	SRR14136099	10029	C	T	0,999536	2021-02-03	United States
ORF1ab_3618_V	ORF1ab	3618	SRR14136099	11117	A	G	0,99994	2021-02-03	United States
ORF1ab_4175_I	ORF1ab	4175	SRR14136099	12789	C	T	0,999765	2021-02-03	United States
ORF1ab_314_L	ORF1ab	314	SRR14136099	14408	C	T	0,999815	2021-02-03	United States
S_478_K	S	478	SRR14136099	22995	C	A	0,999833	2021-02-03	United States
S_614_G	S	614	SRR14136099	23403	A	G	0,999837	2021-02-03	United States
S_681_H	S	681	SRR14136099	23604	C	A	0,999559	2021-02-03	United States
S_732_A	S	732	SRR14136099	23756	A	G	0,999553	2021-02-03	United States
N_203_K	N	203	SRR14136099	28881	G	A	0,999159	2021-02-03	United States
N_204_R	N	204	SRR14136099	28883	G	C	0,999892	2021-02-03	United States
N_292_T	N	292	SRR14136099	29148	T	C	0,999365	2021-02-03	United States
N_350_F	N	350	SRR14136099	29321	G	T	0,999784	2021-02-03	United States
ORF1ab_265_I	ORF1ab	265	SRR14136100	1059	C	T	0,999898	2021-02-03	United States
ORF1ab_309_S	ORF1ab	309	SRR14136100	1190	C	T	0,999711	2021-02-03	United States
ORF1ab_659_M	ORF1ab	659	SRR14136100	2242	T	G	0,99939	2021-02-03	United States
ORF1ab_2361_K	ORF1ab	2361	SRR14136100	7348	T	A	0,999934	2021-02-03	United States
ORF1ab_2606_I	ORF1ab	2606	SRR14136100	8083	G	A	0,999983	2021-02-03	United States
ORF1ab_2994_V	ORF1ab	2994	SRR14136100	9246	C	T	0,9999	2021-02-03	United States
ORF1ab_3352_F	ORF1ab	3352	SRR14136100	10319	C	T	0,999833	2021-02-03	United States
ORF1ab_132_I	ORF1ab	132	SRR14136100	13862	C	T	0,999383	2021-02-03	United States
ORF1ab_314_L	ORF1ab	314	SRR14136100	14408	C	T	0,99984	2021-02-03	United States
ORF1ab_1555_I	ORF1ab	1555	SRR14136100	18131	C	T	0,999788	2021-02-03	United States
ORF1ab_1653_D	ORF1ab	1653	SRR14136100	18424	A	G	0,999884	2021-02-03	United States
ORF1ab_2613_C	ORF1ab	2613	SRR14136100	21304	C	T	0,999101	2021-02-03	United States
S_614_G	S	614	SRR14136100	23403	A	G	0,999805	2021-02-03	United States
S_812_S	S	812	SRR14136100	23996	C	T	0,999772	2021-02-03	United States
ORF3a_57_H	ORF3a	57	SRR14136100	25563	G	T	0,999805	2021-02-03	United States
ORF3a_172_V	ORF3a	172	SRR14136100	25907	G	T	0,999779	2021-02-03	United States
ORF3a_202_L	ORF3a	202	SRR14136100	25996	G	T	1	2021-02-03	United States
M_81_S	M	81	SRR14136100	26763	G	T	0,999537	2021-02-03	United States
ORF8_24_L	ORF8	24	SRR14136100	27964	C	T	0,999606	2021-02-03	United States
N_67_S	N	67	SRR14136100	28472	C	T	1	2021-02-03	United States
N_199_L	N	199	SRR14136100	28869	C	T	0,999032	2021-02-03	United States
ORF1ab_428_G	ORF1ab	428	SRR14136101	1547	A	G	0,999634	2021-02-03	United States
ORF1ab_3571_V	ORF1ab	3571	SRR14136101	10977	C	T	0,99991	2021-02-03	United States
ORF1ab_35_V	ORF1ab	35	SRR14136101	13571	G	T	0,0531359	2021-02-03	United States
ORF1ab_314_L	ORF1ab	314	SRR14136101	14408	C	T	0,999982	2021-02-03	United States
S_484_K	S	484	SRR14136101	23012	G	A	0,999716	2021-02-03	United States
S_614_G	S	614	SRR14136101	23403	A	G	0,999808	2021-02-03	United States
S_681_H	S	681	SRR14136101	23604	C	A	0,999794	2021-02-03	United States
S_1080_S	S	1080	SRR14136101	24800	G	T	0,999669	2021-02-03	United States
ORF3a_143_S	ORF3a	143	SRR14136101	25819	G	T	0,999705	2021-02-03	United States
ORF3a_202_L	ORF3a	202	SRR14136101	25996	G	T	0,99975	2021-02-03	United States
M_70_F	M	70	SRR14136101	26730	G	T	0,999704	2021-02-03	United States
N_203_K	N	203	SRR14136101	28881	G	A	0,999421	2021-02-03	United States
N_204_R	N	204	SRR14136101	28883	G	C	0,999937	2021-02-03	United States
ORF1ab_428_G	ORF1ab	428	SRR14136102	1547	A	G	0,999769	2021-02-03	United States
ORF1ab_1398_T	ORF1ab	1398	SRR14136102	4458	T	C	0,999841	2021-02-03	United States
ORF1ab_1809_G	ORF1ab	1809	SRR14136102	5691	C	G	0,999956	2021-02-03	United States
ORF1ab_3353_R	ORF1ab	3353	SRR14136102	10323	A	G	0,999666	2021-02-03	United States
ORF1ab_3571_V	ORF1ab	3571	SRR14136102	10977	C	T	0,99982	2021-02-03	United States
ORF1ab_314_L	ORF1ab	314	SRR14136102	14408	C	T	0,999724	2021-02-03	United States
S_484_K	S	484	SRR14136102	23012	G	A	0,999894	2021-02-03	United States
S_614_G	S	614	SRR14136102	23403	A	G	0,999823	2021-02-03	United States
S_681_H	S	681	SRR14136102	23604	C	A	0,999605	2021-02-03	United States
S_1027_I	S	1027	SRR14136102	24642	C	T	0,999908	2021-02-03	United States
ORF3a_143_S	ORF3a	143	SRR14136102	25819	G	T	0,999769	2021-02-03	United States
ORF3a_202_L	ORF3a	202	SRR14136102	25996	G	T	0,999882	2021-02-03	United States
M_29_F	M	29	SRR14136102	26607	C	T	0,999664	2021-02-03	United States
M_70_F	M	70	SRR14136102	26730	G	T	0,999616	2021-02-03	United States
N_202_C	N	202	SRR14136102	28877	A	T	0,999437	2021-02-03	United States
N_202_T	N	202	SRR14136102	28878	G	C	0,99988	2021-02-03	United States
N_203_K	N	203	SRR14136102	28881	G	A	0,999553	2021-02-03	United States
N_204_R	N	204	SRR14136102	28883	G	C	0,99988	2021-02-03	United States
ORF1ab_428_G	ORF1ab	428	SRR14136103	1547	A	G	0,999905	2021-02-03	United States
ORF1ab_3571_V	ORF1ab	3571	SRR14136103	10977	C	T	0,999834	2021-02-03	United States
ORF1ab_314_L	ORF1ab	314	SRR14136103	14408	C	T	0,999851	2021-02-03	United States
S_484_K	S	484	SRR14136103	23012	G	A	0,999774	2021-02-03	United States
S_614_G	S	614	SRR14136103	23403	A	G	0,999686	2021-02-03	United States
S_681_H	S	681	SRR14136103	23604	C	A	0,999325	2021-02-03	United States
S_1080_S	S	1080	SRR14136103	24800	G	T	0,999593	2021-02-03	United States
ORF3a_143_S	ORF3a	143	SRR14136103	25819	G	T	0,99975	2021-02-03	United States
ORF3a_202_L	ORF3a	202	SRR14136103	25996	G	T	0,999749	2021-02-03	United States
M_70_F	M	70	SRR14136103	26730	G	T	0,999603	2021-02-03	United States
N_203_K	N	203	SRR14136103	28881	G	A	0,999333	2021-02-03	United States
N_204_R	N	204	SRR14136103	28883	G	C	0,999702	2021-02-03	United States
ORF1ab_265_I	ORF1ab	265	SRR14136104	1059	C	T	0,999736	2021-02-03	United States
ORF1ab_2606_I	ORF1ab	2606	SRR14136104	8083	G	A	0,999958	2021-02-03	United States
ORF1ab_3352_F	ORF1ab	3352	SRR14136104	10319	C	T	0,999877	2021-02-03	United States
ORF1ab_4094_T	ORF1ab	4094	SRR14136104	12545	G	A	0,99997	2021-02-03	United States
ORF1ab_314_L	ORF1ab	314	SRR14136104	14408	C	T	0,999791	2021-02-03	United States
ORF1ab_658_I	ORF1ab	658	SRR14136104	15439	G	A	0,999684	2021-02-03	United States
ORF1ab_1653_D	ORF1ab	1653	SRR14136104	18424	A	G	0,999933	2021-02-03	United States
ORF1ab_2613_C	ORF1ab	2613	SRR14136104	21304	C	T	0,999599	2021-02-03	United States
S_614_G	S	614	SRR14136104	23403	A	G	0,999578	2021-02-03	United States
ORF3a_57_H	ORF3a	57	SRR14136104	25563	G	T	0,999837	2021-02-03	United States
ORF3a_172_V	ORF3a	172	SRR14136104	25907	G	T	0,997686	2021-02-03	United States
ORF8_24_L	ORF8	24	SRR14136104	27964	C	T	1	2021-02-03	United States
N_67_S	N	67	SRR14136104	28472	C	T	0,999873	2021-02-03	United States
N_199_L	N	199	SRR14136104	28869	C	T	0,999591	2021-02-03	United States
N_392_L	N	392	SRR14136104	29447	G	T	0,999031	2021-02-03	United States
ORF1ab_314_L	ORF1ab	314	SRR14136105	14408	C	T	0,999891	2021-02-16	United States
ORF1ab_814_C	ORF1ab	814	SRR14136105	15907	G	T	0,999444	2021-02-16	United States
ORF1ab_1362_R	ORF1ab	1362	SRR14136105	17551	G	A	0,999763	2021-02-16	United States
ORF1ab_1936_H	ORF1ab	1936	SRR14136105	19274	C	A	0,999674	2021-02-16	United States
S_152_L	S	152	SRR14136105	22017	G	T	0,999857	2021-02-16	United States
S_484_K	S	484	SRR14136105	23012	G	A	0,999615	2021-02-16	United States
S_614_G	S	614	SRR14136105	23403	A	G	0,999897	2021-02-16	United States
S_769_V	S	769	SRR14136105	23868	G	T	0,999736	2021-02-16	United States
M_28_L	M	28	SRR14136105	26604	T	C	0,999875	2021-02-16	United States
N_187_L	N	187	SRR14136105	28833	C	T	0,999474	2021-02-16	United States
N_203_K	N	203	SRR14136105	28881	G	A	0,999319	2021-02-16	United States
N_204_R	N	204	SRR14136105	28883	G	C	0,999952	2021-02-16	United States
N_418_H	N	418	SRR14136105	29527	G	T	0,999735	2021-02-16	United States
ORF1ab_1213_L	ORF1ab	1213	SRR14136116	3903	C	T	0,838562	2021-02-16	United States
ORF1ab_3603_NA	ORF1ab	3603	SRR14136116	11074	C	-T	0,053531	2021-02-16	United States
ORF1ab_314_L	ORF1ab	314	SRR14136116	14408	C	T	0,999863	2021-02-16	United States
ORF1ab_814_C	ORF1ab	814	SRR14136116	15907	G	T	0,999732	2021-02-16	United States
ORF1ab_1362_R	ORF1ab	1362	SRR14136116	17551	G	A	0,999772	2021-02-16	United States
ORF1ab_1936_H	ORF1ab	1936	SRR14136116	19274	C	A	0,999886	2021-02-16	United States
S_152_L	S	152	SRR14136116	22017	G	T	0,999198	2021-02-16	United States
S_484_K	S	484	SRR14136116	23012	G	A	0,999356	2021-02-16	United States
S_614_G	S	614	SRR14136116	23403	A	G	0,999829	2021-02-16	United States
S_769_V	S	769	SRR14136116	23868	G	T	0,999969	2021-02-16	United States
M_28_L	M	28	SRR14136116	26604	T	C	0,999869	2021-02-16	United States
N_187_L	N	187	SRR14136116	28833	C	T	0,99929	2021-02-16	United States
N_203_K	N	203	SRR14136116	28881	G	A	0,999437	2021-02-16	United States
N_204_R	N	204	SRR14136116	28883	G	C	0,999815	2021-02-16	United States
N_418_H	N	418	SRR14136116	29527	G	T	0,999836	2021-02-16	United States
ORF1ab_3603_NA	ORF1ab	3603	SRR14136117	11074	C	-T	0,0513301	2021-02-16	United States
ORF1ab_314_L	ORF1ab	314	SRR14136117	14408	C	T	0,999799	2021-02-16	United States
ORF1ab_814_C	ORF1ab	814	SRR14136117	15907	G	T	0,999693	2021-02-16	United States
ORF1ab_1362_R	ORF1ab	1362	SRR14136117	17551	G	A	0,99964	2021-02-16	United States
ORF1ab_1936_H	ORF1ab	1936	SRR14136117	19274	C	A	0,999753	2021-02-16	United States
S_138_A	S	138	SRR14136117	21975	A	C	0,788462	2021-02-16	United States
S_152_L	S	152	SRR14136117	22017	G	T	0,999295	2021-02-16	United States
S_484_K	S	484	SRR14136117	23012	G	A	0,999707	2021-02-16	United States
S_614_G	S	614	SRR14136117	23403	A	G	0,99972	2021-02-16	United States
S_769_V	S	769	SRR14136117	23868	G	T	0,999901	2021-02-16	United States
M_28_L	M	28	SRR14136117	26604	T	C	0,99974	2021-02-16	United States
N_187_L	N	187	SRR14136117	28833	C	T	0,999481	2021-02-16	United States
N_203_K	N	203	SRR14136117	28881	G	A	0,999193	2021-02-16	United States
N_204_R	N	204	SRR14136117	28883	G	C	0,999873	2021-02-16	United States
N_418_H	N	418	SRR14136117	29527	G	T	0,999533	2021-02-16	United States
ORF1ab_265_I	ORF1ab	265	SRR14136118	1059	C	T	0,999844	2021-02-16	United States
ORF1ab_572_E	ORF1ab	572	SRR14136118	1980	G	A	0,999743	2021-02-16	United States
ORF1ab_727_I	ORF1ab	727	SRR14136118	2445	C	T	1	2021-02-16	United States
ORF1ab_1786_L	ORF1ab	1786	SRR14136118	5622	C	T	0,999393	2021-02-16	United States
ORF1ab_3352_F	ORF1ab	3352	SRR14136118	10319	C	T	0,999852	2021-02-16	United States
ORF1ab_3603_NA	ORF1ab	3603	SRR14136118	11074	C	-T	0,0520357	2021-02-16	United States
ORF1ab_3750_I	ORF1ab	3750	SRR14136118	11514	C	T	0,9997	2021-02-16	United States
ORF1ab_314_L	ORF1ab	314	SRR14136118	14408	C	T	0,999775	2021-02-16	United States
ORF1ab_345_L	ORF1ab	345	SRR14136118	14500	G	T	0,999845	2021-02-16	United States
ORF1ab_1198_L	ORF1ab	1198	SRR14136118	17060	A	T	0,999822	2021-02-16	United States
ORF1ab_1653_D	ORF1ab	1653	SRR14136118	18424	A	G	0,999747	2021-02-16	United States
ORF1ab_2613_C	ORF1ab	2613	SRR14136118	21304	C	T	0,999364	2021-02-16	United States
S_614_G	S	614	SRR14136118	23403	A	G	0,999777	2021-02-16	United States
S_1128_I	S	1128	SRR14136118	24944	G	A	0,999793	2021-02-16	United States
ORF3a_57_H	ORF3a	57	SRR14136118	25563	G	T	0,999741	2021-02-16	United States
ORF3a_172_V	ORF3a	172	SRR14136118	25907	G	T	0,999243	2021-02-16	United States
ORF8_24_L	ORF8	24	SRR14136118	27964	C	T	0,999759	2021-02-16	United States
N_13_L	N	13	SRR14136118	28311	C	T	0,999726	2021-02-16	United States
N_67_S	N	67	SRR14136118	28472	C	T	0,999949	2021-02-16	United States
N_199_L	N	199	SRR14136118	28869	C	T	0,99922	2021-02-16	United States
ORF1ab_265_I	ORF1ab	265	SRR14136119	1059	C	T	0,999374	2021-02-17	United States
ORF1ab_690_V	ORF1ab	690	SRR14136119	2334	C	T	0,999689	2021-02-17	United States
ORF1ab_1496_I	ORF1ab	1496	SRR14136119	4752	C	T	0,999789	2021-02-17	United States
ORF1ab_2349_NA	ORF1ab	2349	SRR14136119	7311	T	-G	0,0601266	2021-02-17	United States
ORF1ab_3603_NA	ORF1ab	3603	SRR14136119	11074	C	-T	0,0677742	2021-02-17	United States
ORF1ab_4205_V	ORF1ab	4205	SRR14136119	12878	A	G	0,996742	2021-02-17	United States
ORF1ab_314_L	ORF1ab	314	SRR14136119	14408	C	T	0,999864	2021-02-17	United States
ORF1ab_1183_Y	ORF1ab	1183	SRR14136119	17014	G	T	0,995594	2021-02-17	United States
ORF1ab_1879_S	ORF1ab	1879	SRR14136119	19102	C	T	0,999623	2021-02-17	United States
S_13_I	S	13	SRR14136119	21600	G	T	0,999809	2021-02-17	United States
S_152_C	S	152	SRR14136119	22018	G	T	1	2021-02-17	United States
S_452_R	S	452	SRR14136119	22917	T	G	0,997512	2021-02-17	United States
S_614_G	S	614	SRR14136119	23403	A	G	0,999776	2021-02-17	United States
ORF3a_57_H	ORF3a	57	SRR14136119	25563	G	T	0,999929	2021-02-17	United States
ORF7b_42_Y	ORF7b	42	SRR14136119	27879	C	T	1	2021-02-17	United States
N_205_I	N	205	SRR14136119	28887	C	T	0,999443	2021-02-17	United States
ORF1ab_3603_NA	ORF1ab	3603	SRR14136171	11074	C	-T	0,0537755	2021-02-17	United States
ORF1ab_314_L	ORF1ab	314	SRR14136171	14408	C	T	0,999884	2021-02-17	United States
ORF1ab_814_C	ORF1ab	814	SRR14136171	15907	G	T	0,99945	2021-02-17	United States
ORF1ab_1362_R	ORF1ab	1362	SRR14136171	17551	G	A	0,999578	2021-02-17	United States
ORF1ab_1936_H	ORF1ab	1936	SRR14136171	19274	C	A	0,999771	2021-02-17	United States
S_152_L	S	152	SRR14136171	22017	G	T	0,99994	2021-02-17	United States
S_484_K	S	484	SRR14136171	23012	G	A	0,999804	2021-02-17	United States
S_614_G	S	614	SRR14136171	23403	A	G	0,999787	2021-02-17	United States
S_769_V	S	769	SRR14136171	23868	G	T	0,999661	2021-02-17	United States
M_28_L	M	28	SRR14136171	26604	T	C	0,999905	2021-02-17	United States
ORF7a_94_*	ORF7a	94	SRR14136171	27673	C	T	0,0593884	2021-02-17	United States
N_187_L	N	187	SRR14136171	28833	C	T	0,999466	2021-02-17	United States
N_203_K	N	203	SRR14136171	28881	G	A	0,999272	2021-02-17	United States
N_204_R	N	204	SRR14136171	28883	G	C	0,999643	2021-02-17	United States
N_418_H	N	418	SRR14136171	29527	G	T	0,999793	2021-02-17	United States
ORF1ab_85_I	ORF1ab	85	SRR14136172	520	G	T	0,0602564	2021-02-17	United States
ORF1ab_172_*	ORF1ab	172	SRR14136172	779	G	T	0,0640709	2021-02-17	United States
ORF1ab_187_H	ORF1ab	187	SRR14136172	824	G	C	0,0585997	2021-02-17	United States
ORF1ab_291_R	ORF1ab	291	SRR14136172	1137	A	G	0,05213	2021-02-17	United States
ORF1ab_317_P	ORF1ab	317	SRR14136172	1215	T	C	0,0517434	2021-02-17	United States
ORF1ab_479_P	ORF1ab	479	SRR14136172	1700	T	C	0,999825	2021-02-17	United States
ORF1ab_1001_I	ORF1ab	1001	SRR14136172	3267	C	T	0,999711	2021-02-17	United States
ORF1ab_1674_NA	ORF1ab	1674	SRR14136172	5285	T	-G	0,0526881	2021-02-17	United States
ORF1ab_1708_D	ORF1ab	1708	SRR14136172	5388	C	A	1	2021-02-17	United States
ORF1ab_1853_F	ORF1ab	1853	SRR14136172	5822	C	T	0,0518597	2021-02-17	United States
ORF1ab_1872_I	ORF1ab	1872	SRR14136172	5880	G	T	0,0615385	2021-02-17	United States
ORF1ab_2230_T	ORF1ab	2230	SRR14136172	6954	T	C	0,999365	2021-02-17	United States
ORF1ab_2366_NA	ORF1ab	2366	SRR14136172	7361	T	-G	0,0719382	2021-02-17	United States
ORF1ab_2704_T	ORF1ab	2704	SRR14136172	8375	G	A	0,0568272	2021-02-17	United States
ORF1ab_2765_T	ORF1ab	2765	SRR14136172	8559	T	C	0,0571429	2021-02-17	United States
ORF1ab_3603_NA	ORF1ab	3603	SRR14136172	11074	C	-T	0,0535452	2021-02-17	United States
ORF1ab_3674_NA	ORF1ab	3674	SRR14136172	11287	G	-TCTGGTTTT	0,964709	2021-02-17	United States
ORF1ab_218_L	ORF1ab	218	SRR14136172	14120	C	T	0,999171	2021-02-17	United States
ORF1ab_302_S	ORF1ab	302	SRR14136172	14371	G	T	0,0545799	2021-02-17	United States
ORF1ab_314_L	ORF1ab	314	SRR14136172	14408	C	T	0,99968	2021-02-17	United States
ORF1ab_328_D	ORF1ab	328	SRR14136172	14450	G	A	0,0536383	2021-02-17	United States
ORF1ab_328_NA	ORF1ab	328	SRR14136172	14451	T	-G	0,053853	2021-02-17	United States
ORF1ab_1975_S	ORF1ab	1975	SRR14136172	19390	C	T	0,999841	2021-02-17	United States
S_68_NA	S	68	SRR14136172	21764	A	-TACATG	0,955071	2021-02-17	United States
S_143_NA	S	143	SRR14136172	21990	T	-TTA	0,971415	2021-02-17	United States
S_361_S	S	361	SRR14136172	22643	T	A	0,054027	2021-02-17	United States
S_361_S	S	361	SRR14136172	22644	G	C	0,0544184	2021-02-17	United States
S_361_*	S	361	SRR14136172	22645	T	A	0,0529019	2021-02-17	United States
S_501_Y	S	501	SRR14136172	23063	A	T	0,999633	2021-02-17	United States
S_570_D	S	570	SRR14136172	23271	C	A	0,999389	2021-02-17	United States
S_614_G	S	614	SRR14136172	23403	A	G	0,999856	2021-02-17	United States
S_681_H	S	681	SRR14136172	23604	C	A	0,956835	2021-02-17	United States
S_716_I	S	716	SRR14136172	23709	C	T	0,97549	2021-02-17	United States
S_766_S	S	766	SRR14136172	23858	G	T	0,0621642	2021-02-17	United States
S_848_H	S	848	SRR14136172	24104	G	C	0,0530292	2021-02-17	United States
S_982_A	S	982	SRR14136172	24506	T	G	0,999872	2021-02-17	United States
S_1118_H	S	1118	SRR14136172	24914	G	C	0,999812	2021-02-17	United States
S_1191_N	S	1191	SRR14136172	25135	G	T	0,0505121	2021-02-17	United States
S_1212_C	S	1212	SRR14136172	25198	G	T	0,0750387	2021-02-17	United States
ORF3a_103_P	ORF3a	103	SRR14136172	25699	G	C	0,0591133	2021-02-17	United States
ORF8_27_*	ORF8	27	SRR14136172	27972	C	T	0,999795	2021-02-17	United States
ORF8_45_L	ORF8	45	SRR14136172	28027	G	T	0,0549649	2021-02-17	United States
ORF8_52_I	ORF8	52	SRR14136172	28048	G	T	0,999759	2021-02-17	United States
ORF8_68_*	ORF8	68	SRR14136172	28095	A	T	0,944888	2021-02-17	United States
ORF8_73_C	ORF8	73	SRR14136172	28111	A	G	0,999721	2021-02-17	United States
N_3_H	N	3	SRR14136172	28280	G	C	0,99992	2021-02-17	United States
N_3_V	N	3	SRR14136172	28281	A	T	0,999973	2021-02-17	United States
N_3_E	N	3	SRR14136172	28282	T	A	0,999866	2021-02-17	United States
N_203_K	N	203	SRR14136172	28881	G	A	0,998985	2021-02-17	United States
N_204_R	N	204	SRR14136172	28883	G	C	0,999905	2021-02-17	United States
N_235_F	N	235	SRR14136172	28977	C	T	0,999587	2021-02-17	United States
ORF1ab_479_P	ORF1ab	479	SRR14136173	1700	T	C	0,999923	2021-02-19	United States
ORF1ab_1001_I	ORF1ab	1001	SRR14136173	3267	C	T	0,999826	2021-02-19	United States
ORF1ab_1708_D	ORF1ab	1708	SRR14136173	5388	C	A	0,999875	2021-02-19	United States
ORF1ab_2230_T	ORF1ab	2230	SRR14136173	6954	T	C	0,999314	2021-02-19	United States
ORF1ab_3674_NA	ORF1ab	3674	SRR14136173	11287	G	-TCTGGTTTT	0,997085	2021-02-19	United States
ORF1ab_218_L	ORF1ab	218	SRR14136173	14120	C	T	0,999759	2021-02-19	United States
ORF1ab_314_L	ORF1ab	314	SRR14136173	14408	C	T	0,999867	2021-02-19	United States
ORF1ab_1975_S	ORF1ab	1975	SRR14136173	19390	C	T	1	2021-02-19	United States
S_68_NA	S	68	SRR14136173	21764	A	-TACATG	0,985882	2021-02-19	United States
S_143_NA	S	143	SRR14136173	21990	T	-TTA	0,990585	2021-02-19	United States
S_501_Y	S	501	SRR14136173	23063	A	T	0,999848	2021-02-19	United States
S_570_D	S	570	SRR14136173	23271	C	A	0,999941	2021-02-19	United States
S_614_G	S	614	SRR14136173	23403	A	G	0,999828	2021-02-19	United States
S_681_H	S	681	SRR14136173	23604	C	A	0,999779	2021-02-19	United States
S_716_I	S	716	SRR14136173	23709	C	T	1	2021-02-19	United States
S_982_A	S	982	SRR14136173	24506	T	G	0,99986	2021-02-19	United States
S_1118_H	S	1118	SRR14136173	24914	G	C	0,999908	2021-02-19	United States
ORF8_27_*	ORF8	27	SRR14136173	27972	C	T	1	2021-02-19	United States
ORF8_52_I	ORF8	52	SRR14136173	28048	G	T	1	2021-02-19	United States
ORF8_68_*	ORF8	68	SRR14136173	28095	A	T	0,951104	2021-02-19	United States
ORF8_73_C	ORF8	73	SRR14136173	28111	A	G	0,999827	2021-02-19	United States
N_3_H	N	3	SRR14136173	28280	G	C	0,999886	2021-02-19	United States
N_3_V	N	3	SRR14136173	28281	A	T	0,999807	2021-02-19	United States
N_3_E	N	3	SRR14136173	28282	T	A	0,999825	2021-02-19	United States
N_203_K	N	203	SRR14136173	28881	G	A	0,999162	2021-02-19	United States
N_204_R	N	204	SRR14136173	28883	G	C	0,999806	2021-02-19	United States
N_235_F	N	235	SRR14136173	28977	C	T	0,999787	2021-02-19	United States
ORF1ab_81_NA	ORF1ab	81	SRR14136174	508	T	-GGTCATGTTATG	0,0567607	2021-02-21	United States
ORF1ab_265_I	ORF1ab	265	SRR14136174	1059	C	T	0,999871	2021-02-21	United States
ORF1ab_469_F	ORF1ab	469	SRR14136174	1670	C	T	0,133902	2021-02-21	United States
ORF1ab_579_S	ORF1ab	579	SRR14136174	2002	A	C	0,999874	2021-02-21	United States
ORF1ab_654_NA	ORF1ab	654	SRR14136174	2227	C	-TG	0,0922738	2021-02-21	United States
ORF1ab_1082_T	ORF1ab	1082	SRR14136174	3509	G	A	0,0510397	2021-02-21	United States
ORF1ab_1790_V	ORF1ab	1790	SRR14136174	5634	G	T	0,0588001	2021-02-21	United States
ORF1ab_1851_NA	ORF1ab	1851	SRR14136174	5818	T	-TTAC	0,0587584	2021-02-21	United States
ORF1ab_2704_NA	ORF1ab	2704	SRR14136174	8376	C	-A	0,0648148	2021-02-21	United States
ORF1ab_2967_I	ORF1ab	2967	SRR14136174	9165	C	T	0,0571013	2021-02-21	United States
ORF1ab_3074_C	ORF1ab	3074	SRR14136174	9486	A	G	0,969483	2021-02-21	United States
ORF1ab_3352_F	ORF1ab	3352	SRR14136174	10319	C	T	0,999793	2021-02-21	United States
ORF1ab_3603_NA	ORF1ab	3603	SRR14136174	11074	C	-T	0,112311	2021-02-21	United States
ORF1ab_3709_L	ORF1ab	3709	SRR14136174	11391	G	T	0,0512433	2021-02-21	United States
ORF1ab_4374_C	ORF1ab	4374	SRR14136174	13385	G	T	0,0526669	2021-02-21	United States
ORF1ab_207_*	ORF1ab	207	SRR14136174	14087	G	A	0,0790756	2021-02-21	United States
ORF1ab_314_L	ORF1ab	314	SRR14136174	14408	C	T	0,9999	2021-02-21	United States
ORF1ab_596_I	ORF1ab	596	SRR14136174	15253	G	A	0,999793	2021-02-21	United States
ORF1ab_837_NA	ORF1ab	837	SRR14136174	15976	G	-ATA	0,0756541	2021-02-21	United States
ORF1ab_1037_L	ORF1ab	1037	SRR14136174	16577	G	T	0,0943396	2021-02-21	United States
ORF1ab_1075_S	ORF1ab	1075	SRR14136174	16690	G	T	0,0537975	2021-02-21	United States
ORF1ab_1082_P	ORF1ab	1082	SRR14136174	16711	T	C	0,056962	2021-02-21	United States
ORF1ab_1653_D	ORF1ab	1653	SRR14136174	18424	A	G	0,999866	2021-02-21	United States
ORF1ab_2425_R	ORF1ab	2425	SRR14136174	20741	A	G	0,0761607	2021-02-21	United States
ORF1ab_2613_C	ORF1ab	2613	SRR14136174	21304	C	T	0,999491	2021-02-21	United States
S_488_F	S	488	SRR14136174	23025	G	T	0,0509531	2021-02-21	United States
S_614_G	S	614	SRR14136174	23403	A	G	0,999738	2021-02-21	United States
S_901_K	S	901	SRR14136174	24263	C	A	0,0550595	2021-02-21	United States
S_932_NA	S	932	SRR14136174	24358	C	+A	0,0512338	2021-02-21	United States
S_1006_NA	S	1006	SRR14136174	24579	C	-AT	0,0742914	2021-02-21	United States
ORF3a_57_H	ORF3a	57	SRR14136174	25563	G	T	0,999873	2021-02-21	United States
ORF3a_172_V	ORF3a	172	SRR14136174	25907	G	T	0,99956	2021-02-21	United States
ORF3a_191_NA	ORF3a	191	SRR14136174	25963	G	-A	0,0779165	2021-02-21	United States
E_21_V	E	21	SRR14136174	26305	C	G	1	2021-02-21	United States
M_85_NA	M	85	SRR14136174	26776	C	-TTG	0,110166	2021-02-21	United States
M_88_NA	M	88	SRR14136174	26786	A	-GGCTTGATGTGGCTCAGCTACTTCATTGCTTCTT	0,0516392	2021-02-21	United States
N_3_H	N	3	SRR14136174	28280	G	C	0,0515532	2021-02-21	United States
N_3_V	N	3	SRR14136174	28281	A	T	0,0517196	2021-02-21	United States
N_3_E	N	3	SRR14136174	28282	T	A	0,0518721	2021-02-21	United States
N_41_L	N	41	SRR14136174	28395	G	T	0,0507991	2021-02-21	United States
N_67_S	N	67	SRR14136174	28472	C	T	1	2021-02-21	United States
N_70_L	N	70	SRR14136174	28482	A	T	0,073903	2021-02-21	United States
N_199_L	N	199	SRR14136174	28869	C	T	0,999613	2021-02-21	United States
N_254_V	N	254	SRR14136174	29034	C	T	0,0693111	2021-02-21	United States
N_378_Q	N	378	SRR14136174	29405	G	C	1	2021-02-21	United States
ORF1ab_265_I	ORF1ab	265	SRR14136175	1059	C	T	0,99983	2021-02-22	United States
ORF1ab_2355_S	ORF1ab	2355	SRR14136175	7328	G	T	0,0612913	2021-02-22	United States
ORF1ab_3201_P	ORF1ab	3201	SRR14136175	9867	T	C	0,999931	2021-02-22	United States
ORF1ab_3674_NA	ORF1ab	3674	SRR14136175	11287	G	-TCTGGTTTT	0,995964	2021-02-22	United States
ORF1ab_314_L	ORF1ab	314	SRR14136175	14408	C	T	0,999868	2021-02-22	United States
ORF1ab_914_P	ORF1ab	914	SRR14136175	16207	G	C	0,0530035	2021-02-22	United States
ORF1ab_1011_H	ORF1ab	1011	SRR14136175	16500	A	C	1	2021-02-22	United States
S_3_NA	S	3	SRR14136175	21569	G	+T	0,572851	2021-02-22	United States
S_5_F	S	5	SRR14136175	21575	C	T	1	2021-02-22	United States
S_95_I	S	95	SRR14136175	21846	C	T	0,996063	2021-02-22	United States
S_253_G	S	253	SRR14136175	22320	A	G	0,999883	2021-02-22	United States
S_484_K	S	484	SRR14136175	23012	G	A	0,999659	2021-02-22	United States
S_614_G	S	614	SRR14136175	23403	A	G	0,999887	2021-02-22	United States
S_701_V	S	701	SRR14136175	23664	C	T	0,99994	2021-02-22	United States
ORF3a_42_L	ORF3a	42	SRR14136175	25517	C	T	0,999545	2021-02-22	United States
ORF3a_57_H	ORF3a	57	SRR14136175	25563	G	T	0,999869	2021-02-22	United States
ORF8_11_I	ORF8	11	SRR14136175	27925	C	T	1	2021-02-22	United States
N_199_L	N	199	SRR14136175	28869	C	T	0,99982	2021-02-22	United States
N_234_I	N	234	SRR14136175	28975	G	A	0,99979	2021-02-22	United States
N_254_S	N	254	SRR14136175	29033	G	T	0,0543963	2021-02-22	United States
ORF1ab_135_NA	ORF1ab	135	SRR14136176	668	A	-GTT	0,181578	2021-02-22	United States
ORF1ab_265_I	ORF1ab	265	SRR14136176	1059	C	T	0,999839	2021-02-22	United States
ORF1ab_844_Q	ORF1ab	844	SRR14136176	2795	G	C	0,104478	2021-02-22	United States
ORF1ab_880_NA	ORF1ab	880	SRR14136176	2904	T	+A	0,195636	2021-02-22	United States
ORF1ab_1100_V	ORF1ab	1100	SRR14136176	3564	G	T	0,14645	2021-02-22	United States
ORF1ab_1146_P	ORF1ab	1146	SRR14136176	3701	G	C	0,324713	2021-02-22	United States
ORF1ab_1953_T	ORF1ab	1953	SRR14136176	6123	G	C	0,193069	2021-02-22	United States
ORF1ab_2807_NA	ORF1ab	2807	SRR14136176	8685	T	-AG	0,122715	2021-02-22	United States
ORF1ab_3190_C	ORF1ab	3190	SRR14136176	9834	A	G	0,0659175	2021-02-22	United States
ORF1ab_3335_K	ORF1ab	3335	SRR14136176	10270	T	G	0,289912	2021-02-22	United States
ORF1ab_3352_F	ORF1ab	3352	SRR14136176	10319	C	T	0,999463	2021-02-22	United States
ORF1ab_3564_NA	ORF1ab	3564	SRR14136176	10957	A	-G	0,204588	2021-02-22	United States
ORF1ab_3709_R	ORF1ab	3709	SRR14136176	11390	T	C	0,162686	2021-02-22	United States
ORF1ab_4087_I	ORF1ab	4087	SRR14136176	12525	C	T	1	2021-02-22	United States
ORF1ab_215_K	ORF1ab	215	SRR14136176	14110	C	A	1	2021-02-22	United States
ORF1ab_314_L	ORF1ab	314	SRR14136176	14408	C	T	0,999819	2021-02-22	United States
ORF1ab_1137_I	ORF1ab	1137	SRR14136176	16877	C	T	0,136564	2021-02-22	United States
ORF1ab_1154_NA	ORF1ab	1154	SRR14136176	16928	C	-AG	0,14198	2021-02-22	United States
ORF1ab_1245_NA	ORF1ab	1245	SRR14136176	17200	T	-TAAAA	0,0647375	2021-02-22	United States
ORF1ab_1430_NA	ORF1ab	1430	SRR14136176	17755	A	-G	0,0769231	2021-02-22	United States
ORF1ab_1653_D	ORF1ab	1653	SRR14136176	18424	A	G	0,999914	2021-02-22	United States
ORF1ab_2083_*	ORF1ab	2083	SRR14136176	19716	C	A	0,146301	2021-02-22	United States
ORF1ab_2096_NA	ORF1ab	2096	SRR14136176	19755	T	-A	0,126101	2021-02-22	United States
ORF1ab_2442_NA	ORF1ab	2442	SRR14136176	20792	C	+A	0,133501	2021-02-22	United States
ORF1ab_2613_C	ORF1ab	2613	SRR14136176	21304	C	T	1	2021-02-22	United States
ORF1ab_2614_*	ORF1ab	2614	SRR14136176	21307	G	T	0,0671829	2021-02-22	United States
S_428_NA	S	428	SRR14136176	22846	T	-TTTACAGGCTGCGTTATAGCTTGGAA	0,0647625	2021-02-22	United States
S_483_I	S	483	SRR14136176	23009	G	A	0,999093	2021-02-22	United States
S_614_G	S	614	SRR14136176	23403	A	G	0,999884	2021-02-22	United States
S_740_I	S	740	SRR14136176	23782	G	T	0,205602	2021-02-22	United States
S_816_NA	S	816	SRR14136176	24010	A	-TTTATTGAAGATCTAC	0,993103	2021-02-22	United States
ORF3a_57_H	ORF3a	57	SRR14136176	25563	G	T	0,999836	2021-02-22	United States
ORF3a_172_V	ORF3a	172	SRR14136176	25907	G	T	1	2021-02-22	United States
ORF7a_119_N	ORF7a	119	SRR14136176	27750	G	T	0,0914894	2021-02-22	United States
ORF8_24_L	ORF8	24	SRR14136176	27964	C	T	1	2021-02-22	United States
ORF8_73_C	ORF8	73	SRR14136176	28111	A	G	0,276661	2021-02-22	United States
ORF8_91_H	ORF8	91	SRR14136176	28166	G	T	0,0783309	2021-02-22	United States
N_3_H	N	3	SRR14136176	28280	G	C	0,273293	2021-02-22	United States
N_3_V	N	3	SRR14136176	28281	A	T	0,273128	2021-02-22	United States
N_3_E	N	3	SRR14136176	28282	T	A	0,273211	2021-02-22	United States
N_67_S	N	67	SRR14136176	28472	C	T	1	2021-02-22	United States
N_199_L	N	199	SRR14136176	28869	C	T	0,999472	2021-02-22	United States
N_200_D	N	200	SRR14136176	28872	G	A	0,0645503	2021-02-22	United States
N_377_Y	N	377	SRR14136176	29402	G	T	1	2021-02-22	United States
ORF10_21_I	ORF10	21	SRR14136176	29620	G	T	0,0624308	2021-02-22	United States
ORF1ab_82_NA	ORF1ab	82	SRR14136177	509	G	-GTCATGTTA	0,32907	2021-02-22	United States
ORF1ab_172_*	ORF1ab	172	SRR14136177	779	G	T	0,113746	2021-02-22	United States
ORF1ab_438_A	ORF1ab	438	SRR14136177	1578	T	C	0,980814	2021-02-22	United States
ORF1ab_938_*	ORF1ab	938	SRR14136177	3077	G	T	0,140195	2021-02-22	United States
ORF1ab_1224_H	ORF1ab	1224	SRR14136177	3937	G	T	0,077991	2021-02-22	United States
ORF1ab_1227_*	ORF1ab	1227	SRR14136177	3944	C	T	0,0716993	2021-02-22	United States
ORF1ab_1645_M	ORF1ab	1645	SRR14136177	5199	G	T	0,0833333	2021-02-22	United States
ORF1ab_2118_D	ORF1ab	2118	SRR14136177	6618	G	A	1	2021-02-22	United States
ORF1ab_2523_T	ORF1ab	2523	SRR14136177	7833	A	C	0,998636	2021-02-22	United States
ORF1ab_2782_NA	ORF1ab	2782	SRR14136177	8611	T	-G	0,07	2021-02-22	United States
ORF1ab_2796_I	ORF1ab	2796	SRR14136177	8653	G	T	0,070632	2021-02-22	United States
ORF1ab_3150_NA	ORF1ab	3150	SRR14136177	9714	C	-A	0,0502055	2021-02-22	United States
ORF1ab_3196_Y	ORF1ab	3196	SRR14136177	9851	G	T	0,0639361	2021-02-22	United States
ORF1ab_3218_NA	ORF1ab	3218	SRR14136177	9919	T	-GG	0,0678214	2021-02-22	United States
ORF1ab_3228_*	ORF1ab	3228	SRR14136177	9947	G	T	0,0679072	2021-02-22	United States
ORF1ab_3386_NA	ORF1ab	3386	SRR14136177	10422	C	-TG	0,178967	2021-02-22	United States
ORF1ab_3754_F	ORF1ab	3754	SRR14136177	11527	G	T	0,203143	2021-02-22	United States
ORF1ab_3897_H	ORF1ab	3897	SRR14136177	11954	G	C	0,137118	2021-02-22	United States
ORF1ab_4305_V	ORF1ab	4305	SRR14136177	13179	G	T	0,0540984	2021-02-22	United States
ORF1ab_4323_C	ORF1ab	4323	SRR14136177	13232	G	T	0,0561014	2021-02-22	United States
ORF1ab_53_Y	ORF1ab	53	SRR14136177	13624	G	T	0,0621568	2021-02-22	United States
ORF1ab_314_L	ORF1ab	314	SRR14136177	14408	C	T	0,999855	2021-02-22	United States
ORF1ab_358_T	ORF1ab	358	SRR14136177	14540	G	C	0,103433	2021-02-22	United States
ORF1ab_413_NA	ORF1ab	413	SRR14136177	14705	T	-TG	0,070375	2021-02-22	United States
ORF1ab_576_V	ORF1ab	576	SRR14136177	15194	C	T	0,999823	2021-02-22	United States
ORF1ab_1195_NA	ORF1ab	1195	SRR14136177	17051	T	-TGG	0,0551724	2021-02-22	United States
ORF1ab_1261_S	ORF1ab	1261	SRR14136177	17248	G	T	0,0623657	2021-02-22	United States
ORF1ab_1481_L	ORF1ab	1481	SRR14136177	17908	G	T	0,0524428	2021-02-22	United States
ORF1ab_1857_V	ORF1ab	1857	SRR14136177	19037	G	T	0,0715693	2021-02-22	United States
ORF1ab_2267_NA	ORF1ab	2267	SRR14136177	20267	T	-A	0,078125	2021-02-22	United States
ORF1ab_2304_V	ORF1ab	2304	SRR14136177	20378	G	T	0,0571121	2021-02-22	United States
S_179_NA	S	179	SRR14136177	22099	T	-G	0,070089	2021-02-22	United States
S_243_S	S	243	SRR14136177	22289	G	T	0,0639982	2021-02-22	United States
S_476_V	S	476	SRR14136177	22989	G	T	0,0644714	2021-02-22	United States
S_483_F	S	483	SRR14136177	23009	G	T	0,0568038	2021-02-22	United States
S_614_G	S	614	SRR14136177	23403	A	G	0,999796	2021-02-22	United States
S_681_H	S	681	SRR14136177	23604	C	A	0,999719	2021-02-22	United States
S_886_S	S	886	SRR14136177	24219	G	C	0,0542913	2021-02-22	United States
S_1099_D	S	1099	SRR14136177	24858	G	A	0,105939	2021-02-22	United States
S_1150_*	S	1150	SRR14136177	25010	G	T	0,0677238	2021-02-22	United States
ORF3a_151_I	ORF3a	151	SRR14136177	25844	C	T	1	2021-02-22	United States
E_62_NA	E	62	SRR14136177	26430	T	+A	0,0833333	2021-02-22	United States
M_153_V	M	153	SRR14136177	26980	G	T	0,0574633	2021-02-22	United States
N_3_H	N	3	SRR14136177	28280	G	C	0,0875012	2021-02-22	United States
N_3_V	N	3	SRR14136177	28281	A	T	0,0874899	2021-02-22	United States
N_3_E	N	3	SRR14136177	28282	T	A	0,0879308	2021-02-22	United States
N_35_NA	N	35	SRR14136177	28377	C	-G	0,0950521	2021-02-22	United States
N_114_A	N	114	SRR14136177	28614	G	C	0,132251	2021-02-22	United States
N_194_L	N	194	SRR14136177	28854	C	T	0,999738	2021-02-22	United States
N_251_S	N	251	SRR14136177	29024	G	T	0,0591899	2021-02-22	United States
N_270_L	N	270	SRR14136177	29081	G	C	0,0742041	2021-02-22	United States
N_310_I	N	310	SRR14136177	29202	G	T	0,065032	2021-02-22	United States
ORF1ab_265_I	ORF1ab	265	SRR14136179	1059	C	T	0,999957	2021-02-23	United States
ORF1ab_1235_Y	ORF1ab	1235	SRR14136179	3969	G	A	0,999842	2021-02-23	United States
ORF1ab_3353_R	ORF1ab	3353	SRR14136179	10323	A	G	0,999772	2021-02-23	United States
ORF1ab_314_L	ORF1ab	314	SRR14136179	14408	C	T	0,999801	2021-02-23	United States
S_614_G	S	614	SRR14136179	23403	A	G	0,99983	2021-02-23	United States
ORF3a_57_H	ORF3a	57	SRR14136179	25563	G	T	0,999819	2021-02-23	United States
ORF3a_240_L	ORF3a	240	SRR14136179	26111	C	T	1	2021-02-23	United States
N_190_I	N	190	SRR14136179	28842	G	T	0,999316	2021-02-23	United States
ORF1ab_265_I	ORF1ab	265	SRR14136181	1059	C	T	0,99985	2021-02-24	United States
ORF1ab_723_F	ORF1ab	723	SRR14136181	2433	C	T	1	2021-02-24	United States
ORF1ab_2071_F	ORF1ab	2071	SRR14136181	6476	G	T	0,999944	2021-02-24	United States
ORF1ab_2098_V	ORF1ab	2098	SRR14136181	6558	C	T	1	2021-02-24	United States
ORF1ab_3352_F	ORF1ab	3352	SRR14136181	10319	C	T	0,999801	2021-02-24	United States
ORF1ab_4129_I	ORF1ab	4129	SRR14136181	12651	C	T	0,999805	2021-02-24	United States
ORF1ab_314_L	ORF1ab	314	SRR14136181	14408	C	T	0,999898	2021-02-24	United States
ORF1ab_1653_D	ORF1ab	1653	SRR14136181	18424	A	G	0,999869	2021-02-24	United States
ORF1ab_2579_N	ORF1ab	2579	SRR14136181	21204	G	T	0,999872	2021-02-24	United States
ORF1ab_2613_C	ORF1ab	2613	SRR14136181	21304	C	T	0,999814	2021-02-24	United States
S_280_S	S	280	SRR14136181	22401	A	G	0,99987	2021-02-24	United States
S_614_G	S	614	SRR14136181	23403	A	G	0,999945	2021-02-24	United States
ORF3a_57_H	ORF3a	57	SRR14136181	25563	G	T	0,999887	2021-02-24	United States
ORF3a_172_V	ORF3a	172	SRR14136181	25907	G	T	0,999818	2021-02-24	United States
ORF8_24_L	ORF8	24	SRR14136181	27964	C	T	1	2021-02-24	United States
N_67_S	N	67	SRR14136181	28472	C	T	1	2021-02-24	United States
N_199_L	N	199	SRR14136181	28869	C	T	0,999798	2021-02-24	United States
ORF1ab_314_L	ORF1ab	314	SRR14136183	14408	C	T	0,999851	2021-02-25	United States
ORF1ab_814_C	ORF1ab	814	SRR14136183	15907	G	T	0,999841	2021-02-25	United States
ORF1ab_1362_R	ORF1ab	1362	SRR14136183	17551	G	A	0,999897	2021-02-25	United States
ORF1ab_1936_H	ORF1ab	1936	SRR14136183	19274	C	A	0,999953	2021-02-25	United States
S_152_L	S	152	SRR14136183	22017	G	T	0,99952	2021-02-25	United States
S_484_K	S	484	SRR14136183	23012	G	A	0,999725	2021-02-25	United States
S_614_G	S	614	SRR14136183	23403	A	G	0,999927	2021-02-25	United States
S_769_V	S	769	SRR14136183	23868	G	T	0,999742	2021-02-25	United States
ORF3a_106_F	ORF3a	106	SRR14136183	25708	C	T	0,416938	2021-02-25	United States
M_28_L	M	28	SRR14136183	26604	T	C	0,999873	2021-02-25	United States
N_13_T	N	13	SRR14136183	28310	C	A	0,151539	2021-02-25	United States
N_187_L	N	187	SRR14136183	28833	C	T	0,99995	2021-02-25	United States
N_203_K	N	203	SRR14136183	28881	G	A	0,99949	2021-02-25	United States
N_204_R	N	204	SRR14136183	28883	G	C	0,999699	2021-02-25	United States
N_418_H	N	418	SRR14136183	29527	G	T	0,999773	2021-02-25	United States
ORF1ab_199_K	ORF1ab	199	SRR14136186	860	G	A	0,999475	2021-02-26	United States
ORF1ab_541_V	ORF1ab	541	SRR14136186	1887	C	T	0,970483	2021-02-26	United States
ORF1ab_2007_I	ORF1ab	2007	SRR14136186	6285	C	T	0,999713	2021-02-26	United States
ORF1ab_2589_R	ORF1ab	2589	SRR14136186	8031	A	G	0,999713	2021-02-26	United States
ORF1ab_3603_NA	ORF1ab	3603	SRR14136186	11074	C	-T	0,0561246	2021-02-26	United States
ORF1ab_3674_NA	ORF1ab	3674	SRR14136186	11287	G	-TCTGGTTTT	0,962962	2021-02-26	United States
ORF1ab_3676_S	ORF1ab	3676	SRR14136186	11291	G	A	1	2021-02-26	United States
ORF1ab_3677_L	ORF1ab	3677	SRR14136186	11296	T	G	1	2021-02-26	United States
ORF1ab_314_S	ORF1ab	314	SRR14136186	14407	C	T	0,99869	2021-02-26	United States
ORF1ab_314_L	ORF1ab	314	SRR14136186	14408	C	T	0,999709	2021-02-26	United States
S_52_R	S	52	SRR14136186	21717	A	G	0,989126	2021-02-26	United States
S_67_V	S	67	SRR14136186	21762	C	T	0,951049	2021-02-26	United States
S_68_NA	S	68	SRR14136186	21764	A	-TACATG	0,987998	2021-02-26	United States
S_143_NA	S	143	SRR14136186	21990	T	-TTA	0,96778	2021-02-26	United States
S_484_K	S	484	SRR14136186	23012	G	A	0,999463	2021-02-26	United States
S_614_G	S	614	SRR14136186	23403	A	G	0,999634	2021-02-26	United States
S_677_H	S	677	SRR14136186	23593	G	C	0,99929	2021-02-26	United States
S_888_L	S	888	SRR14136186	24224	T	C	0,999272	2021-02-26	United States
E_21_F	E	21	SRR14136186	26305	C	T	0,993748	2021-02-26	United States
M_82_T	M	82	SRR14136186	26767	T	C	0,999673	2021-02-26	United States
ORF6_1_NA	ORF6	1	SRR14136186	27204	G	-TTT	0,996148	2021-02-26	United States
N_2_NA	N	2	SRR14136186	28277	T	-CTG	0,983304	2021-02-26	United States
N_12_G	N	12	SRR14136186	28308	C	G	0,999591	2021-02-26	United States
N_205_I	N	205	SRR14136186	28887	C	T	0,999469	2021-02-26	United States
ORF1ab_265_I	ORF1ab	265	SRR14136187	1059	C	T	0,999873	2021-02-26	United States
ORF1ab_3055_T	ORF1ab	3055	SRR14136187	9429	T	C	1	2021-02-26	United States
ORF1ab_3221_I	ORF1ab	3221	SRR14136187	9928	G	T	0,991463	2021-02-26	United States
ORF1ab_3352_F	ORF1ab	3352	SRR14136187	10319	C	T	0,999627	2021-02-26	United States
ORF1ab_314_L	ORF1ab	314	SRR14136187	14408	C	T	0,999844	2021-02-26	United States
ORF1ab_1653_D	ORF1ab	1653	SRR14136187	18424	A	G	0,999919	2021-02-26	United States
ORF1ab_2613_C	ORF1ab	2613	SRR14136187	21304	C	T	0,999784	2021-02-26	United States
S_614_G	S	614	SRR14136187	23403	A	G	0,999754	2021-02-26	United States
ORF3a_57_H	ORF3a	57	SRR14136187	25563	G	T	0,999683	2021-02-26	United States
ORF3a_99_S	ORF3a	99	SRR14136187	25687	G	T	0,993552	2021-02-26	United States
ORF3a_172_V	ORF3a	172	SRR14136187	25907	G	T	0,990941	2021-02-26	United States
ORF6_19_V	ORF6	19	SRR14136187	27256	A	G	0,992804	2021-02-26	United States
ORF8_24_L	ORF8	24	SRR14136187	27964	C	T	0,999908	2021-02-26	United States
N_67_S	N	67	SRR14136187	28472	C	T	1	2021-02-26	United States
N_199_L	N	199	SRR14136187	28869	C	T	0,999518	2021-02-26	United States
ORF10_12_NA	ORF10	12	SRR14136187	29593	G	-AT	0,0698079	2021-02-26	United States
ORF1ab_265_I	ORF1ab	265	SRR14136188	1059	C	T	0,9998	2021-02-26	United States
ORF1ab_1679_S	ORF1ab	1679	SRR14136188	5300	G	T	0,994986	2021-02-26	United States
ORF1ab_3162_E	ORF1ab	3162	SRR14136188	9749	A	G	0,999783	2021-02-26	United States
ORF1ab_3201_P	ORF1ab	3201	SRR14136188	9867	T	C	0,999956	2021-02-26	United States
ORF1ab_3209_V	ORF1ab	3209	SRR14136188	9891	C	T	0,999718	2021-02-26	United States
ORF1ab_3603_NA	ORF1ab	3603	SRR14136188	11074	C	-T	0,0536763	2021-02-26	United States
ORF1ab_3674_NA	ORF1ab	3674	SRR14136188	11287	G	-TCTGGTTTT	0,962303	2021-02-26	United States
ORF1ab_3676_S	ORF1ab	3676	SRR14136188	11291	G	A	0,991379	2021-02-26	United States
ORF1ab_3677_L	ORF1ab	3677	SRR14136188	11296	T	G	0,996667	2021-02-26	United States
ORF1ab_3847_I	ORF1ab	3847	SRR14136188	11804	G	A	0,999491	2021-02-26	United States
ORF1ab_314_L	ORF1ab	314	SRR14136188	14408	C	T	0,999763	2021-02-26	United States
S_80_G	S	80	SRR14136188	21801	A	G	1	2021-02-26	United States
S_143_NA	S	143	SRR14136188	21990	T	-TTA	0,989761	2021-02-26	United States
S_155_R	S	155	SRR14136188	22025	A	C	0,999672	2021-02-26	United States
S_157_S	S	157	SRR14136188	22032	T	C	0,99987	2021-02-26	United States
S_452_R	S	452	SRR14136188	22917	T	G	0,999732	2021-02-26	United States
S_614_G	S	614	SRR14136188	23403	A	G	0,999793	2021-02-26	United States
S_859_N	S	859	SRR14136188	24138	C	A	0,999812	2021-02-26	United States
S_950_H	S	950	SRR14136188	24410	G	C	0,986646	2021-02-26	United States
ORF3a_42_L	ORF3a	42	SRR14136188	25517	C	T	0,99553	2021-02-26	United States
ORF3a_57_H	ORF3a	57	SRR14136188	25563	G	T	0,999785	2021-02-26	United States
ORF3a_104_L	ORF3a	104	SRR14136188	25703	C	T	0,996197	2021-02-26	United States
ORF8_11_I	ORF8	11	SRR14136188	27925	C	T	0,999883	2021-02-26	United States
ORF8_51_S	ORF8	51	SRR14136188	28044	G	T	0,999927	2021-02-26	United States
N_205_I	N	205	SRR14136188	28887	C	T	0,999485	2021-02-26	United States
N_234_I	N	234	SRR14136188	28975	G	A	0,99966	2021-02-26	United States
ORF1ab_265_I	ORF1ab	265	SRR14136189	1059	C	T	0,999838	2021-02-26	United States
ORF1ab_3352_F	ORF1ab	3352	SRR14136189	10319	C	T	0,99976	2021-02-26	United States
ORF1ab_314_L	ORF1ab	314	SRR14136189	14408	C	T	0,99966	2021-02-26	United States
ORF1ab_1182_L	ORF1ab	1182	SRR14136189	17012	C	T	0,999736	2021-02-26	United States
S_20_I	S	20	SRR14136189	21621	C	T	0,999832	2021-02-26	United States
S_96_D	S	96	SRR14136189	21850	G	C	0,999827	2021-02-26	United States
S_614_G	S	614	SRR14136189	23403	A	G	0,999784	2021-02-26	United States
S_1165_Y	S	1165	SRR14136189	25055	G	T	0,993658	2021-02-26	United States
ORF3a_57_H	ORF3a	57	SRR14136189	25563	G	T	0,999648	2021-02-26	United States
ORF3a_155_Y	ORF3a	155	SRR14136189	25855	G	T	0,999428	2021-02-26	United States
ORF8_24_L	ORF8	24	SRR14136189	27964	C	T	0,999829	2021-02-26	United States
N_234_I	N	234	SRR14136189	28975	G	T	0,99935	2021-02-26	United States
N_385_G	N	385	SRR14136189	29426	A	G	0,999969	2021-02-26	United States
N_401_Y	N	401	SRR14136189	29474	G	T	0,999484	2021-02-26	United States
ORF1ab_265_I	ORF1ab	265	SRR14136190	1059	C	T	0,999914	2021-02-27	United States
ORF1ab_438_I	ORF1ab	438	SRR14136190	1577	G	A	0,98147	2021-02-27	United States
ORF1ab_1612_L	ORF1ab	1612	SRR14136190	5100	C	T	0,999655	2021-02-27	United States
ORF1ab_1655_N	ORF1ab	1655	SRR14136190	5230	G	T	0,999502	2021-02-27	United States
ORF1ab_3353_R	ORF1ab	3353	SRR14136190	10323	A	G	0,999623	2021-02-27	United States
ORF1ab_3603_NA	ORF1ab	3603	SRR14136190	11074	C	-T	0,0547499	2021-02-27	United States
ORF1ab_3674_NA	ORF1ab	3674	SRR14136190	11287	G	-TCTGGTTTT	0,961455	2021-02-27	United States
ORF1ab_3676_S	ORF1ab	3676	SRR14136190	11291	G	A	0,995665	2021-02-27	United States
ORF1ab_3677_L	ORF1ab	3677	SRR14136190	11296	T	G	0,994069	2021-02-27	United States
ORF1ab_314_L	ORF1ab	314	SRR14136190	14408	C	T	0,999685	2021-02-27	United States
S_80_A	S	80	SRR14136190	21801	A	C	0,999744	2021-02-27	United States
S_215_G	S	215	SRR14136190	22206	A	G	0,999485	2021-02-27	United States
S_240_NA	S	240	SRR14136190	22280	A	-CTTTACTTG	0,949109	2021-02-27	United States
S_272_L	S	272	SRR14136190	22377	C	T	0,999739	2021-02-27	United States
S_417_N	S	417	SRR14136190	22813	G	T	0,962091	2021-02-27	United States
S_484_K	S	484	SRR14136190	23012	G	A	0,999571	2021-02-27	United States
S_501_Y	S	501	SRR14136190	23063	A	T	0,999608	2021-02-27	United States
S_614_G	S	614	SRR14136190	23403	A	G	0,99977	2021-02-27	United States
S_701_V	S	701	SRR14136190	23664	C	T	0,999762	2021-02-27	United States
ORF3a_171_L	ORF3a	171	SRR14136190	25904	C	T	0,998751	2021-02-27	United States
ORF3a_256_F	ORF3a	256	SRR14136190	26158	G	T	0,999484	2021-02-27	United States
E_71_L	E	71	SRR14136190	26456	C	T	0,999729	2021-02-27	United States
N_205_I	N	205	SRR14136190	28887	C	T	0,999591	2021-02-27	United States
ORF1ab_265_I	ORF1ab	265	SRR14136191	1059	C	T	0,999867	2021-03-01	United States
ORF1ab_2196_P	ORF1ab	2196	SRR14136191	6851	A	C	0,985984	2021-03-01	United States
ORF1ab_2224_F	ORF1ab	2224	SRR14136191	6936	C	T	1	2021-03-01	United States
ORF1ab_3255_I	ORF1ab	3255	SRR14136191	10029	C	T	0,999693	2021-03-01	United States
ORF1ab_3750_I	ORF1ab	3750	SRR14136191	11514	C	T	0,99947	2021-03-01	United States
ORF1ab_164_C	ORF1ab	164	SRR14136191	13957	C	T	0,999798	2021-03-01	United States
ORF1ab_314_L	ORF1ab	314	SRR14136191	14408	C	T	0,999821	2021-03-01	United States
ORF1ab_970_S	ORF1ab	970	SRR14136191	16375	C	T	0,999666	2021-03-01	United States
S_494_P	S	494	SRR14136191	23042	T	C	0,999728	2021-03-01	United States
S_614_G	S	614	SRR14136191	23403	A	G	0,999697	2021-03-01	United States
S_681_H	S	681	SRR14136191	23604	C	A	0,999833	2021-03-01	United States
S_716_I	S	716	SRR14136191	23709	C	T	0,999866	2021-03-01	United States
S_735_L	S	735	SRR14136191	23766	C	T	0,999239	2021-03-01	United States
S_893_S	S	893	SRR14136191	24239	G	T	0,999651	2021-03-01	United States
ORF3a_57_H	ORF3a	57	SRR14136191	25563	G	T	0,999813	2021-03-01	United States
M_82_T	M	82	SRR14136191	26767	T	C	0,999641	2021-03-01	United States
N_205_I	N	205	SRR14136191	28887	C	T	0,999262	2021-03-01	United States
ORF1ab_265_I	ORF1ab	265	SRR14136192	1059	C	T	0,999875	2021-03-01	United States
ORF1ab_516_V	ORF1ab	516	SRR14136192	1812	C	T	0,99931	2021-03-01	United States
ORF1ab_753_A	ORF1ab	753	SRR14136192	2522	A	G	0,999486	2021-03-01	United States
ORF1ab_2606_I	ORF1ab	2606	SRR14136192	8083	G	A	0,999893	2021-03-01	United States
ORF1ab_3352_F	ORF1ab	3352	SRR14136192	10319	C	T	0,999515	2021-03-01	United States
ORF1ab_3603_NA	ORF1ab	3603	SRR14136192	11074	C	-T	0,0584033	2021-03-01	United States
ORF1ab_314_L	ORF1ab	314	SRR14136192	14408	C	T	0,9997	2021-03-01	United States
ORF1ab_1572_N	ORF1ab	1572	SRR14136192	18181	G	A	0,100098	2021-03-01	United States
ORF1ab_1653_D	ORF1ab	1653	SRR14136192	18424	A	G	0,999933	2021-03-01	United States
ORF1ab_2613_C	ORF1ab	2613	SRR14136192	21304	C	T	0,999571	2021-03-01	United States
S_484_K	S	484	SRR14136192	23012	G	A	0,999798	2021-03-01	United States
S_614_G	S	614	SRR14136192	23403	A	G	0,999616	2021-03-01	United States
S_675_H	S	675	SRR14136192	23587	G	C	0,999647	2021-03-01	United States
ORF3a_57_H	ORF3a	57	SRR14136192	25563	G	T	0,999675	2021-03-01	United States
ORF3a_172_V	ORF3a	172	SRR14136192	25907	G	T	0,994689	2021-03-01	United States
ORF6_61_Y	ORF6	61	SRR14136192	27382	G	T	0,0934167	2021-03-01	United States
ORF8_24_L	ORF8	24	SRR14136192	27964	C	T	0,999788	2021-03-01	United States
N_67_S	N	67	SRR14136192	28472	C	T	1	2021-03-01	United States
N_199_L	N	199	SRR14136192	28869	C	T	0,999268	2021-03-01	United States
N_377_Y	N	377	SRR14136192	29402	G	T	0,99948	2021-03-01	United States
ORF1ab_265_I	ORF1ab	265	SRR14136193	1059	C	T	0,999722	2021-03-01	United States
ORF1ab_283_N	ORF1ab	283	SRR14136193	1113	C	A	0,0763636	2021-03-01	United States
ORF1ab_2151_I	ORF1ab	2151	SRR14136193	6717	G	T	0,999088	2021-03-01	United States
ORF1ab_2242_F	ORF1ab	2242	SRR14136193	6990	C	T	0,999894	2021-03-01	United States
ORF1ab_2280_I	ORF1ab	2280	SRR14136193	7104	C	T	0,912892	2021-03-01	United States
ORF1ab_2606_I	ORF1ab	2606	SRR14136193	8083	G	A	0,999715	2021-03-01	United States
ORF1ab_3352_F	ORF1ab	3352	SRR14136193	10319	C	T	0,999681	2021-03-01	United States
ORF1ab_3509_Y	ORF1ab	3509	SRR14136193	10790	C	T	0,0778727	2021-03-01	United States
ORF1ab_3603_NA	ORF1ab	3603	SRR14136193	11074	C	-T	0,0515905	2021-03-01	United States
ORF1ab_4075_S	ORF1ab	4075	SRR14136193	12488	C	T	0,994069	2021-03-01	United States
ORF1ab_314_L	ORF1ab	314	SRR14136193	14408	C	T	0,999717	2021-03-01	United States
ORF1ab_1156_I	ORF1ab	1156	SRR14136193	16935	G	T	0,999385	2021-03-01	United States
ORF1ab_1653_D	ORF1ab	1653	SRR14136193	18424	A	G	0,999691	2021-03-01	United States
ORF1ab_2613_C	ORF1ab	2613	SRR14136193	21304	C	T	0,999262	2021-03-01	United States
S_614_G	S	614	SRR14136193	23403	A	G	0,999722	2021-03-01	United States
S_1172_V	S	1172	SRR14136193	25076	A	G	0,995658	2021-03-01	United States
ORF3a_57_H	ORF3a	57	SRR14136193	25563	G	T	0,999822	2021-03-01	United States
ORF3a_172_V	ORF3a	172	SRR14136193	25907	G	T	0,994855	2021-03-01	United States
ORF8_24_L	ORF8	24	SRR14136193	27964	C	T	0,999532	2021-03-01	United States
N_67_S	N	67	SRR14136193	28472	C	T	0,999806	2021-03-01	United States
N_199_L	N	199	SRR14136193	28869	C	T	0,999461	2021-03-01	United States
ORF1ab_3603_NA	ORF1ab	3603	SRR14136194	11074	C	-T	0,0522968	2021-03-01	United States
ORF1ab_314_L	ORF1ab	314	SRR14136194	14408	C	T	0,999592	2021-03-01	United States
ORF1ab_1362_R	ORF1ab	1362	SRR14136194	17551	G	A	0,99941	2021-03-01	United States
ORF1ab_1671_R	ORF1ab	1671	SRR14136194	18479	A	G	0,999781	2021-03-01	United States
ORF1ab_1936_H	ORF1ab	1936	SRR14136194	19274	C	A	0,999769	2021-03-01	United States
S_152_L	S	152	SRR14136194	22017	G	T	0,999707	2021-03-01	United States
S_484_K	S	484	SRR14136194	23012	G	A	0,99961	2021-03-01	United States
S_614_G	S	614	SRR14136194	23403	A	G	0,999767	2021-03-01	United States
S_769_V	S	769	SRR14136194	23868	G	T	0,99978	2021-03-01	United States
M_28_L	M	28	SRR14136194	26604	T	C	0,999618	2021-03-01	United States
M_70_F	M	70	SRR14136194	26730	G	T	0,999704	2021-03-01	United States
N_187_L	N	187	SRR14136194	28833	C	T	0,999452	2021-03-01	United States
N_203_K	N	203	SRR14136194	28881	G	A	0,999424	2021-03-01	United States
N_204_R	N	204	SRR14136194	28883	G	C	0,999814	2021-03-01	United States
N_413_C	N	413	SRR14136194	29510	A	T	0,998999	2021-03-01	United States
N_413_I	N	413	SRR14136194	29511	G	T	0,999219	2021-03-01	United States
N_418_H	N	418	SRR14136194	29527	G	T	0,999762	2021-03-01	United States
ORF1ab_265_I	ORF1ab	265	SRR14136203	1059	C	T	0,999879	2021-03-01	United States
ORF1ab_1216_I	ORF1ab	1216	SRR14136203	3912	C	T	0,999059	2021-03-01	United States
ORF1ab_1312_I	ORF1ab	1312	SRR14136203	4201	G	T	0,999575	2021-03-01	United States
ORF1ab_2097_V	ORF1ab	2097	SRR14136203	6555	C	T	1	2021-03-01	United States
ORF1ab_2709_V	ORF1ab	2709	SRR14136203	8390	A	G	1	2021-03-01	United States
ORF1ab_3221_I	ORF1ab	3221	SRR14136203	9928	G	T	0,999508	2021-03-01	United States
ORF1ab_3352_F	ORF1ab	3352	SRR14136203	10319	C	T	0,999828	2021-03-01	United States
ORF1ab_3603_NA	ORF1ab	3603	SRR14136203	11074	C	-T	0,0530277	2021-03-01	United States
ORF1ab_314_L	ORF1ab	314	SRR14136203	14408	C	T	0,99967	2021-03-01	United States
ORF1ab_1653_D	ORF1ab	1653	SRR14136203	18424	A	G	0,999811	2021-03-01	United States
ORF1ab_2213_F	ORF1ab	2213	SRR14136203	20104	C	T	1	2021-03-01	United States
ORF1ab_2613_C	ORF1ab	2613	SRR14136203	21304	C	T	0,999375	2021-03-01	United States
S_614_G	S	614	SRR14136203	23403	A	G	0,999827	2021-03-01	United States
ORF3a_30_H	ORF3a	30	SRR14136203	25481	G	A	0,999688	2021-03-01	United States
ORF3a_57_H	ORF3a	57	SRR14136203	25563	G	T	0,999694	2021-03-01	United States
ORF3a_172_V	ORF3a	172	SRR14136203	25907	G	T	0,994937	2021-03-01	United States
ORF3a_223_I	ORF3a	223	SRR14136203	26060	C	T	0,999031	2021-03-01	United States
ORF8_24_L	ORF8	24	SRR14136203	27964	C	T	0,99971	2021-03-01	United States
N_67_S	N	67	SRR14136203	28472	C	T	0,999554	2021-03-01	United States
N_199_L	N	199	SRR14136203	28869	C	T	0,999654	2021-03-01	United States
N_377_Y	N	377	SRR14136203	29402	G	T	0,999691	2021-03-01	United States
ORF1ab_3603_NA	ORF1ab	3603	SRR14136204	11074	C	-T	0,0562081	2021-03-01	United States
ORF1ab_314_L	ORF1ab	314	SRR14136204	14408	C	T	0,999762	2021-03-01	United States
ORF1ab_1362_R	ORF1ab	1362	SRR14136204	17551	G	A	0,974346	2021-03-01	United States
ORF1ab_1936_H	ORF1ab	1936	SRR14136204	19274	C	A	0,968686	2021-03-01	United States
S_132_Q	S	132	SRR14136204	21956	G	C	0,0645161	2021-03-01	United States
S_152_L	S	152	SRR14136204	22017	G	T	0,988196	2021-03-01	United States
S_484_K	S	484	SRR14136204	23012	G	A	0,999637	2021-03-01	United States
S_614_G	S	614	SRR14136204	23403	A	G	0,999747	2021-03-01	United States
S_769_V	S	769	SRR14136204	23868	G	T	0,980238	2021-03-01	United States
ORF3a_47_V	ORF3a	47	SRR14136204	25531	A	G	0,962214	2021-03-01	United States
M_28_L	M	28	SRR14136204	26604	T	C	0,976832	2021-03-01	United States
N_187_L	N	187	SRR14136204	28833	C	T	0,961894	2021-03-01	United States
N_203_K	N	203	SRR14136204	28881	G	A	0,957562	2021-03-01	United States
N_204_R	N	204	SRR14136204	28883	G	C	0,95909	2021-03-01	United States
N_418_H	N	418	SRR14136204	29527	G	T	0,975809	2021-03-01	United States
ORF1ab_438_A	ORF1ab	438	SRR14136205	1578	T	C	0,973881	2021-03-01	United States
ORF1ab_2118_D	ORF1ab	2118	SRR14136205	6618	G	A	0,999245	2021-03-01	United States
ORF1ab_2523_T	ORF1ab	2523	SRR14136205	7833	A	C	0,999049	2021-03-01	United States
ORF1ab_3603_NA	ORF1ab	3603	SRR14136205	11074	C	-T	0,0554578	2021-03-01	United States
ORF1ab_314_L	ORF1ab	314	SRR14136205	14408	C	T	0,999839	2021-03-01	United States
ORF1ab_576_V	ORF1ab	576	SRR14136205	15194	C	T	0,999924	2021-03-01	United States
S_614_G	S	614	SRR14136205	23403	A	G	0,999696	2021-03-01	United States
S_681_H	S	681	SRR14136205	23604	C	A	0,99923	2021-03-01	United States
ORF3a_151_I	ORF3a	151	SRR14136205	25844	C	T	0,999602	2021-03-01	United States
N_194_L	N	194	SRR14136205	28854	C	T	0,999589	2021-03-01	United States
N_337_V	N	337	SRR14136205	29282	A	G	0,999313	2021-03-01	United States
ORF1ab_438_A	ORF1ab	438	SRR14136206	1578	T	C	0,625	2021-03-01	United States
ORF1ab_466_NA	ORF1ab	466	SRR14136206	1663	C	-T	0,0595333	2021-03-01	United States
ORF1ab_963_C	ORF1ab	963	SRR14136206	3152	G	T	0,321185	2021-03-01	United States
ORF1ab_2118_D	ORF1ab	2118	SRR14136206	6618	G	A	1	2021-03-01	United States
ORF1ab_2523_T	ORF1ab	2523	SRR14136206	7833	A	C	0,998945	2021-03-01	United States
ORF1ab_3606_F	ORF1ab	3606	SRR14136206	11083	G	T	0,292833	2021-03-01	United States
ORF1ab_314_L	ORF1ab	314	SRR14136206	14408	C	T	0,999658	2021-03-01	United States
ORF1ab_576_V	ORF1ab	576	SRR14136206	15194	C	T	1	2021-03-01	United States
ORF1ab_1427_S	ORF1ab	1427	SRR14136206	17746	C	T	0,144861	2021-03-01	United States
ORF1ab_2486_F	ORF1ab	2486	SRR14136206	20925	G	T	0,111816	2021-03-01	United States
S_614_G	S	614	SRR14136206	23403	A	G	0,999901	2021-03-01	United States
S_681_H	S	681	SRR14136206	23604	C	A	0,998496	2021-03-01	United States
ORF3a_151_I	ORF3a	151	SRR14136206	25844	C	T	1	2021-03-01	United States
M_86_NA	M	86	SRR14136206	26779	G	-TCTTGTAGGCTTGATGTGGCTCAGCTACTTCATTGCT	0,0578518	2021-03-01	United States
N_194_L	N	194	SRR14136206	28854	C	T	0,999634	2021-03-01	United States
N_337_V	N	337	SRR14136206	29282	A	G	0,999573	2021-03-01	United States
ORF1ab_265_I	ORF1ab	265	SRR14136207	1059	C	T	0,999768	2021-03-01	United States
ORF1ab_3201_P	ORF1ab	3201	SRR14136207	9867	T	C	0,999878	2021-03-01	United States
ORF1ab_3603_NA	ORF1ab	3603	SRR14136207	11074	C	-T	0,0603263	2021-03-01	United States
ORF1ab_3674_NA	ORF1ab	3674	SRR14136207	11287	G	-TCTGGTTTT	0,961116	2021-03-01	United States
ORF1ab_3676_S	ORF1ab	3676	SRR14136207	11291	G	A	0,881295	2021-03-01	United States
ORF1ab_3677_L	ORF1ab	3677	SRR14136207	11296	T	G	0,94703	2021-03-01	United States
ORF1ab_314_L	ORF1ab	314	SRR14136207	14408	C	T	0,999705	2021-03-01	United States
ORF1ab_1011_H	ORF1ab	1011	SRR14136207	16500	A	C	0,970649	2021-03-01	United States
S_5_F	S	5	SRR14136207	21575	C	T	0,999856	2021-03-01	United States
S_95_I	S	95	SRR14136207	21846	C	T	0,99967	2021-03-01	United States
S_253_G	S	253	SRR14136207	22320	A	G	0,999437	2021-03-01	United States
S_484_K	S	484	SRR14136207	23012	G	A	0,998673	2021-03-01	United States
S_614_G	S	614	SRR14136207	23403	A	G	0,999739	2021-03-01	United States
S_701_V	S	701	SRR14136207	23664	C	T	0,999826	2021-03-01	United States
ORF3a_42_L	ORF3a	42	SRR14136207	25517	C	T	0,998502	2021-03-01	United States
ORF3a_57_H	ORF3a	57	SRR14136207	25563	G	T	0,998734	2021-03-01	United States
ORF8_11_I	ORF8	11	SRR14136207	27925	C	T	0,999806	2021-03-01	United States
N_199_L	N	199	SRR14136207	28869	C	T	0,999626	2021-03-01	United States
N_234_I	N	234	SRR14136207	28975	G	A	0,999691	2021-03-01	United States
ORF1ab_265_I	ORF1ab	265	SRR14136209	1059	C	T	0,999786	2021-03-02	United States
ORF1ab_3201_P	ORF1ab	3201	SRR14136209	9867	T	C	0,999745	2021-03-02	United States
ORF1ab_3674_NA	ORF1ab	3674	SRR14136209	11287	G	-TCTGGTTTT	0,958188	2021-03-02	United States
ORF1ab_3677_L	ORF1ab	3677	SRR14136209	11296	T	G	1	2021-03-02	United States
ORF1ab_314_L	ORF1ab	314	SRR14136209	14408	C	T	0,999756	2021-03-02	United States
ORF1ab_1011_H	ORF1ab	1011	SRR14136209	16500	A	C	0,9309	2021-03-02	United States
S_3_NA	S	3	SRR14136209	21569	G	+T	0,0634795	2021-03-02	United States
S_5_F	S	5	SRR14136209	21575	C	T	0,999747	2021-03-02	United States
S_95_I	S	95	SRR14136209	21846	C	T	0,999736	2021-03-02	United States
S_253_G	S	253	SRR14136209	22320	A	G	0,998481	2021-03-02	United States
S_484_K	S	484	SRR14136209	23012	G	A	0,999578	2021-03-02	United States
S_614_G	S	614	SRR14136209	23403	A	G	0,99988	2021-03-02	United States
S_701_V	S	701	SRR14136209	23664	C	T	0,999651	2021-03-02	United States
ORF3a_42_L	ORF3a	42	SRR14136209	25517	C	T	0,999514	2021-03-02	United States
ORF3a_57_H	ORF3a	57	SRR14136209	25563	G	T	0,99978	2021-03-02	United States
ORF8_11_I	ORF8	11	SRR14136209	27925	C	T	0,999754	2021-03-02	United States
N_24_S	N	24	SRR14136209	28343	A	T	0,999751	2021-03-02	United States
N_199_L	N	199	SRR14136209	28869	C	T	0,999512	2021-03-02	United States
N_234_I	N	234	SRR14136209	28975	G	A	0,999618	2021-03-02	United States
ORF1ab_265_I	ORF1ab	265	SRR14136211	1059	C	T	0,99986	2021-03-02	United States
ORF1ab_3201_P	ORF1ab	3201	SRR14136211	9867	T	C	0,999794	2021-03-02	United States
ORF1ab_3674_NA	ORF1ab	3674	SRR14136211	11287	G	-TCTGGTTTT	0,962946	2021-03-02	United States
ORF1ab_3676_S	ORF1ab	3676	SRR14136211	11291	G	A	1	2021-03-02	United States
ORF1ab_3677_L	ORF1ab	3677	SRR14136211	11296	T	G	1	2021-03-02	United States
ORF1ab_314_L	ORF1ab	314	SRR14136211	14408	C	T	0,999848	2021-03-02	United States
ORF1ab_1011_H	ORF1ab	1011	SRR14136211	16500	A	C	0,96319	2021-03-02	United States
S_5_F	S	5	SRR14136211	21575	C	T	0,999846	2021-03-02	United States
S_95_I	S	95	SRR14136211	21846	C	T	0,999543	2021-03-02	United States
S_253_G	S	253	SRR14136211	22320	A	G	0,999575	2021-03-02	United States
S_484_K	S	484	SRR14136211	23012	G	A	0,999723	2021-03-02	United States
S_614_G	S	614	SRR14136211	23403	A	G	0,999823	2021-03-02	United States
S_701_V	S	701	SRR14136211	23664	C	T	0,999783	2021-03-02	United States
ORF3a_42_L	ORF3a	42	SRR14136211	25517	C	T	0,999729	2021-03-02	United States
ORF3a_57_H	ORF3a	57	SRR14136211	25563	G	T	0,999622	2021-03-02	United States
ORF8_11_I	ORF8	11	SRR14136211	27925	C	T	0,999943	2021-03-02	United States
N_199_L	N	199	SRR14136211	28869	C	T	0,999578	2021-03-02	United States
N_234_I	N	234	SRR14136211	28975	G	A	0,999823	2021-03-02	United States
ORF1ab_265_I	ORF1ab	265	SRR14136212	1059	C	T	0,999902	2021-03-02	United States
ORF1ab_754_D	ORF1ab	754	SRR14136212	2527	G	T	1	2021-03-02	United States
ORF1ab_2313_NA	ORF1ab	2313	SRR14136212	7203	C	-T	0,0684932	2021-03-02	United States
ORF1ab_3221_I	ORF1ab	3221	SRR14136212	9928	G	T	0,999514	2021-03-02	United States
ORF1ab_3284_I	ORF1ab	3284	SRR14136212	10116	C	T	0,999834	2021-03-02	United States
ORF1ab_3352_F	ORF1ab	3352	SRR14136212	10319	C	T	0,999723	2021-03-02	United States
ORF1ab_314_S	ORF1ab	314	SRR14136212	14407	C	T	0,999653	2021-03-02	United States
ORF1ab_314_L	ORF1ab	314	SRR14136212	14408	C	T	0,999716	2021-03-02	United States
ORF1ab_1653_D	ORF1ab	1653	SRR14136212	18424	A	G	0,999797	2021-03-02	United States
ORF1ab_2488_A	ORF1ab	2488	SRR14136212	20929	A	G	0,999844	2021-03-02	United States
ORF1ab_2613_C	ORF1ab	2613	SRR14136212	21304	C	T	0,99976	2021-03-02	United States
S_614_G	S	614	SRR14136212	23403	A	G	0,999871	2021-03-02	United States
ORF3a_57_H	ORF3a	57	SRR14136212	25563	G	T	0,999675	2021-03-02	United States
ORF3a_172_V	ORF3a	172	SRR14136212	25907	G	T	0,990878	2021-03-02	United States
ORF3a_202_L	ORF3a	202	SRR14136212	25996	G	T	0,999654	2021-03-02	United States
ORF8_24_L	ORF8	24	SRR14136212	27964	C	T	0,999829	2021-03-02	United States
N_67_S	N	67	SRR14136212	28472	C	T	0,99992	2021-03-02	United States
N_199_L	N	199	SRR14136212	28869	C	T	0,999571	2021-03-02	United States
ORF1ab_224_I	ORF1ab	224	SRR14136213	936	C	T	1	2021-03-03	United States
ORF1ab_718_I	ORF1ab	718	SRR14136213	2418	G	T	0,0794477	2021-03-03	United States
ORF1ab_927_L	ORF1ab	927	SRR14136213	3045	C	T	0,0823905	2021-03-03	United States
ORF1ab_959_S	ORF1ab	959	SRR14136213	3140	C	T	0,999807	2021-03-03	United States
ORF1ab_1633_D	ORF1ab	1633	SRR14136213	5164	G	T	0,0568444	2021-03-03	United States
ORF1ab_1857_NA	ORF1ab	1857	SRR14136213	5836	A	-G	0,0635377	2021-03-03	United States
ORF1ab_1916_L	ORF1ab	1916	SRR14136213	6012	C	T	0,137671	2021-03-03	United States
ORF1ab_1940_NA	ORF1ab	1940	SRR14136213	6084	A	-T	0,150432	2021-03-03	United States
ORF1ab_2203_NA	ORF1ab	2203	SRR14136213	6874	T	-AAG	0,0803831	2021-03-03	United States
ORF1ab_2222_NA	ORF1ab	2222	SRR14136213	6930	A	-T	0,0606559	2021-03-03	United States
ORF1ab_2826_NA	ORF1ab	2826	SRR14136213	8741	T	-G	0,0786802	2021-03-03	United States
ORF1ab_2900_L	ORF1ab	2900	SRR14136213	8964	C	T	0,112938	2021-03-03	United States
ORF1ab_3255_I	ORF1ab	3255	SRR14136213	10029	C	T	0,9994	2021-03-03	United States
ORF1ab_3264_NA	ORF1ab	3264	SRR14136213	10057	T	-GG	0,1007	2021-03-03	United States
ORF1ab_3603_NA	ORF1ab	3603	SRR14136213	11074	C	-T	0,061933	2021-03-03	United States
ORF1ab_3618_V	ORF1ab	3618	SRR14136213	11117	A	G	1	2021-03-03	United States
ORF1ab_3657_T	ORF1ab	3657	SRR14136213	11234	G	A	0,0508901	2021-03-03	United States
ORF1ab_4175_I	ORF1ab	4175	SRR14136213	12789	C	T	0,999037	2021-03-03	United States
ORF1ab_4275_Y	ORF1ab	4275	SRR14136213	13088	G	T	0,0750151	2021-03-03	United States
ORF1ab_17_S	ORF1ab	17	SRR14136213	13516	A	T	0,0702479	2021-03-03	United States
ORF1ab_49_NA	ORF1ab	49	SRR14136213	13612	G	-AA	0,0626011	2021-03-03	United States
ORF1ab_114_K	ORF1ab	114	SRR14136213	13808	C	A	0,0594531	2021-03-03	United States
ORF1ab_314_L	ORF1ab	314	SRR14136213	14408	C	T	0,999797	2021-03-03	United States
ORF1ab_424_I	ORF1ab	424	SRR14136213	14738	G	T	0,0630095	2021-03-03	United States
ORF1ab_435_*	ORF1ab	435	SRR14136213	14770	C	T	0,0691069	2021-03-03	United States
ORF1ab_752_Y	ORF1ab	752	SRR14136213	15721	G	T	0,0504492	2021-03-03	United States
ORF1ab_892_Y	ORF1ab	892	SRR14136213	16141	G	T	0,0538635	2021-03-03	United States
ORF1ab_1037_C	ORF1ab	1037	SRR14136213	16578	G	T	0,0718954	2021-03-03	United States
ORF1ab_1496_NA	ORF1ab	1496	SRR14136213	17953	C	-T	0,0558368	2021-03-03	United States
ORF1ab_1728_D	ORF1ab	1728	SRR14136213	18651	G	T	0,112651	2021-03-03	United States
ORF1ab_2226_H	ORF1ab	2226	SRR14136213	20145	G	C	0,077322	2021-03-03	United States
ORF1ab_2291_NA	ORF1ab	2291	SRR14136213	20338	T	-TTA	0,982606	2021-03-03	United States
ORF1ab_2507_A	ORF1ab	2507	SRR14136213	20986	A	G	0,0529425	2021-03-03	United States
ORF1ab_2508_NA	ORF1ab	2508	SRR14136213	20989	T	-TG	0,0512675	2021-03-03	United States
ORF1ab_2585_S	ORF1ab	2585	SRR14136213	21220	G	T	0,0634913	2021-03-03	United States
S_169_NA	S	169	SRR14136213	22069	A	-T	0,0717987	2021-03-03	United States
S_251_H	S	251	SRR14136213	22314	C	A	0,0863337	2021-03-03	United States
S_428_E	S	428	SRR14136213	22846	T	A	0,0550101	2021-03-03	United States
S_442_Y	S	442	SRR14136213	22886	G	T	0,0604806	2021-03-03	United States
S_478_K	S	478	SRR14136213	22995	C	A	0,99937	2021-03-03	United States
S_614_G	S	614	SRR14136213	23403	A	G	0,999843	2021-03-03	United States
S_681_H	S	681	SRR14136213	23604	C	A	0,999616	2021-03-03	United States
S_732_A	S	732	SRR14136213	23756	A	G	0,999568	2021-03-03	United States
S_854_NA	S	854	SRR14136213	24124	G	-TTTAACGGCCTTACTGT	0,107956	2021-03-03	United States
S_858_NA	S	858	SRR14136213	24134	C	-TTACTG	0,0767872	2021-03-03	United States
S_1144_*	S	1144	SRR14136213	24992	G	T	0,161271	2021-03-03	United States
S_1205_R	S	1205	SRR14136213	25176	A	G	0,197947	2021-03-03	United States
ORF3a_135_NA	ORF3a	135	SRR14136213	25797	C	+A	0,112717	2021-03-03	United States
E_65_NA	E	65	SRR14136213	26437	C	-TG	0,0836868	2021-03-03	United States
M_86_NA	M	86	SRR14136213	26779	G	-TCTTGTAGGCTTGATGTGGCTCAGCTACTTCATTGCT	0,0629378	2021-03-03	United States
ORF6_21_NA	ORF6	21	SRR14136213	27263	C	-T	0,117615	2021-03-03	United States
N_203_K	N	203	SRR14136213	28881	G	A	0,999343	2021-03-03	United States
N_204_R	N	204	SRR14136213	28883	G	C	0,999814	2021-03-03	United States
N_350_F	N	350	SRR14136213	29321	G	T	0,999746	2021-03-03	United States
ORF1ab_265_I	ORF1ab	265	SRR14136214	1059	C	T	0,999777	2021-03-03	United States
ORF1ab_3162_E	ORF1ab	3162	SRR14136214	9749	A	G	0,999775	2021-03-03	United States
ORF1ab_3201_P	ORF1ab	3201	SRR14136214	9867	T	C	1	2021-03-03	United States
ORF1ab_3209_V	ORF1ab	3209	SRR14136214	9891	C	T	0,999732	2021-03-03	United States
ORF1ab_3603_NA	ORF1ab	3603	SRR14136214	11074	C	-T	0,0502523	2021-03-03	United States
ORF1ab_3674_NA	ORF1ab	3674	SRR14136214	11287	G	-TCTGGTTTT	0,95954	2021-03-03	United States
ORF1ab_3847_I	ORF1ab	3847	SRR14136214	11804	G	A	0,999421	2021-03-03	United States
ORF1ab_3922_R	ORF1ab	3922	SRR14136214	12030	A	G	0,999746	2021-03-03	United States
ORF1ab_314_L	ORF1ab	314	SRR14136214	14408	C	T	0,999738	2021-03-03	United States
ORF1ab_1014_R	ORF1ab	1014	SRR14136214	16507	G	C	0,0689655	2021-03-03	United States
ORF1ab_2432_I	ORF1ab	2432	SRR14136214	20762	C	T	0,999866	2021-03-03	United States
S_80_G	S	80	SRR14136214	21801	A	G	1	2021-03-03	United States
S_143_NA	S	143	SRR14136214	21990	T	-TTA	0,978659	2021-03-03	United States
S_157_S	S	157	SRR14136214	22032	T	C	0,995193	2021-03-03	United States
S_452_R	S	452	SRR14136214	22917	T	G	0,998717	2021-03-03	United States
S_614_G	S	614	SRR14136214	23403	A	G	0,999834	2021-03-03	United States
S_859_N	S	859	SRR14136214	24138	C	A	0,999918	2021-03-03	United States
S_950_H	S	950	SRR14136214	24410	G	C	0,995403	2021-03-03	United States
ORF3a_42_L	ORF3a	42	SRR14136214	25517	C	T	0,999579	2021-03-03	United States
ORF3a_57_H	ORF3a	57	SRR14136214	25563	G	T	0,999859	2021-03-03	United States
ORF3a_104_L	ORF3a	104	SRR14136214	25703	C	T	0,997113	2021-03-03	United States
ORF8_11_I	ORF8	11	SRR14136214	27925	C	T	0,999694	2021-03-03	United States
ORF8_51_S	ORF8	51	SRR14136214	28044	G	T	0,999653	2021-03-03	United States
N_205_I	N	205	SRR14136214	28887	C	T	0,999542	2021-03-03	United States
N_234_I	N	234	SRR14136214	28975	G	A	0,999614	2021-03-03	United States
ORF1ab_1196_V	ORF1ab	1196	SRR14136216	3852	A	T	0,996706	2021-03-03	United States
ORF1ab_2511_N	ORF1ab	2511	SRR14136216	7798	G	T	0,994424	2021-03-03	United States
ORF1ab_2936_I	ORF1ab	2936	SRR14136216	9072	C	T	0,999772	2021-03-03	United States
ORF1ab_3209_V	ORF1ab	3209	SRR14136216	9891	C	T	0,998529	2021-03-03	United States
ORF1ab_3284_I	ORF1ab	3284	SRR14136216	10116	C	T	0,997789	2021-03-03	United States
ORF1ab_3603_NA	ORF1ab	3603	SRR14136216	11074	C	-T	0,0532499	2021-03-03	United States
ORF1ab_3674_NA	ORF1ab	3674	SRR14136216	11287	G	-TCTGGTTTT	0,955577	2021-03-03	United States
ORF1ab_3676_S	ORF1ab	3676	SRR14136216	11291	G	A	0,29661	2021-03-03	United States
ORF1ab_3677_L	ORF1ab	3677	SRR14136216	11296	T	G	0,544444	2021-03-03	United States
ORF1ab_314_L	ORF1ab	314	SRR14136216	14408	C	T	0,9997	2021-03-03	United States
ORF1ab_2371_M	ORF1ab	2371	SRR14136216	20578	G	A	0,997422	2021-03-03	United States
S_95_I	S	95	SRR14136216	21846	C	T	0,996294	2021-03-03	United States
S_143_NA	S	143	SRR14136216	21990	T	-TTA	0,973495	2021-03-03	United States
S_484_K	S	484	SRR14136216	23012	G	A	0,998827	2021-03-03	United States
S_614_G	S	614	SRR14136216	23403	A	G	0,999726	2021-03-03	United States
S_681_H	S	681	SRR14136216	23604	C	A	0,999064	2021-03-03	United States
S_796_H	S	796	SRR14136216	23948	G	C	0,996196	2021-03-03	United States
M_82_T	M	82	SRR14136216	26767	T	C	0,999499	2021-03-03	United States
ORF7b_44_NA	ORF7b	44	SRR14136216	27886	A	-AACGAACATGAAATT	0,969342	2021-03-03	United States
ORF8_106_*	ORF8	106	SRR14136216	28209	G	T	0,99741	2021-03-03	United States
N_203_K	N	203	SRR14136216	28881	G	A	0,996011	2021-03-03	United States
N_204_R	N	204	SRR14136216	28883	G	C	0,996518	2021-03-03	United States
N_208_NA	N	208	SRR14136216	28895	G	-CTA	0,991666	2021-03-03	United States
N_209_G	N	209	SRR14136216	28898	A	G	0,0609756	2021-03-03	United States
ORF1ab_1001_I	ORF1ab	1001	SRR14136217	3267	C	T	0,999805	2021-03-03	United States
ORF1ab_1708_D	ORF1ab	1708	SRR14136217	5388	C	A	0,999432	2021-03-03	United States
ORF1ab_2230_T	ORF1ab	2230	SRR14136217	6954	T	C	0,999085	2021-03-03	United States
ORF1ab_2855_S	ORF1ab	2855	SRR14136217	8828	G	T	0,0718563	2021-03-03	United States
ORF1ab_3019_NA	ORF1ab	3019	SRR14136217	9322	T	-GG	0,0855457	2021-03-03	United States
ORF1ab_3262_NA	ORF1ab	3262	SRR14136217	10050	T	-GC	0,0523242	2021-03-03	United States
ORF1ab_3262_NA	ORF1ab	3262	SRR14136217	10050	T	-G	0,063303	2021-03-03	United States
ORF1ab_3522_NA	ORF1ab	3522	SRR14136217	10831	T	-G	0,059577	2021-03-03	United States
ORF1ab_3603_NA	ORF1ab	3603	SRR14136217	11074	C	-T	0,14284	2021-03-03	United States
ORF1ab_3674_NA	ORF1ab	3674	SRR14136217	11287	G	-TCTGGTTTT	0,926078	2021-03-03	United States
ORF1ab_218_L	ORF1ab	218	SRR14136217	14120	C	T	0,999675	2021-03-03	United States
ORF1ab_314_L	ORF1ab	314	SRR14136217	14408	C	T	0,99974	2021-03-03	United States
ORF1ab_500_C	ORF1ab	500	SRR14136217	14967	G	T	0,0513442	2021-03-03	United States
ORF1ab_1975_S	ORF1ab	1975	SRR14136217	19390	C	T	0,999721	2021-03-03	United States
S_68_NA	S	68	SRR14136217	21764	A	-TACATG	0,979695	2021-03-03	United States
S_143_NA	S	143	SRR14136217	21990	T	-TTA	0,973877	2021-03-03	United States
S_327_I	S	327	SRR14136217	22541	G	A	0,999866	2021-03-03	United States
S_361_S	S	361	SRR14136217	22643	T	A	0,0922587	2021-03-03	United States
S_361_S	S	361	SRR14136217	22644	G	C	0,102751	2021-03-03	United States
S_361_*	S	361	SRR14136217	22645	T	A	0,106471	2021-03-03	United States
S_501_Y	S	501	SRR14136217	23063	A	T	0,999679	2021-03-03	United States
S_570_D	S	570	SRR14136217	23271	C	A	0,999236	2021-03-03	United States
S_614_G	S	614	SRR14136217	23403	A	G	0,999802	2021-03-03	United States
S_681_H	S	681	SRR14136217	23604	C	A	0,99965	2021-03-03	United States
S_716_I	S	716	SRR14136217	23709	C	T	1	2021-03-03	United States
S_869_I	S	869	SRR14136217	24169	G	T	0,0782214	2021-03-03	United States
S_884_NA	S	884	SRR14136217	24213	C	-T	0,0648865	2021-03-03	United States
S_982_A	S	982	SRR14136217	24506	T	G	0,999476	2021-03-03	United States
S_1118_H	S	1118	SRR14136217	24914	G	C	0,99976	2021-03-03	United States
ORF8_27_*	ORF8	27	SRR14136217	27972	C	T	0,999641	2021-03-03	United States
ORF8_52_I	ORF8	52	SRR14136217	28048	G	T	0,999938	2021-03-03	United States
ORF8_68_*	ORF8	68	SRR14136217	28095	A	T	0,958222	2021-03-03	United States
ORF8_73_C	ORF8	73	SRR14136217	28111	A	G	0,999858	2021-03-03	United States
N_3_H	N	3	SRR14136217	28280	G	C	0,999905	2021-03-03	United States
N_3_V	N	3	SRR14136217	28281	A	T	0,999811	2021-03-03	United States
N_3_E	N	3	SRR14136217	28282	T	A	0,99975	2021-03-03	United States
N_203_K	N	203	SRR14136217	28881	G	A	0,999041	2021-03-03	United States
N_204_R	N	204	SRR14136217	28883	G	C	0,999943	2021-03-03	United States
N_235_F	N	235	SRR14136217	28977	C	T	0,999608	2021-03-03	United States
ORF1ab_3603_NA	ORF1ab	3603	SRR14136218	11074	C	-T	0,132216	2021-03-03	United States
ORF1ab_314_L	ORF1ab	314	SRR14136218	14408	C	T	0,999732	2021-03-03	United States
ORF1ab_814_C	ORF1ab	814	SRR14136218	15907	G	T	0,999704	2021-03-03	United States
ORF1ab_1362_R	ORF1ab	1362	SRR14136218	17551	G	A	0,999853	2021-03-03	United States
ORF1ab_1936_H	ORF1ab	1936	SRR14136218	19274	C	A	0,999866	2021-03-03	United States
S_152_L	S	152	SRR14136218	22017	G	T	0,999716	2021-03-03	United States
S_484_K	S	484	SRR14136218	23012	G	A	0,999679	2021-03-03	United States
S_614_G	S	614	SRR14136218	23403	A	G	0,999843	2021-03-03	United States
S_769_V	S	769	SRR14136218	23868	G	T	1	2021-03-03	United States
M_28_L	M	28	SRR14136218	26604	T	C	0,999793	2021-03-03	United States
N_187_L	N	187	SRR14136218	28833	C	T	0,999693	2021-03-03	United States
N_203_K	N	203	SRR14136218	28881	G	A	0,99933	2021-03-03	United States
N_204_R	N	204	SRR14136218	28883	G	C	0,999877	2021-03-03	United States
N_418_H	N	418	SRR14136218	29527	G	T	0,99966	2021-03-03	United States
ORF1ab_265_I	ORF1ab	265	SRR14136219	1059	C	T	0,126853	2021-03-03	United States
ORF1ab_649_F	ORF1ab	649	SRR14136219	2210	G	T	0,0597753	2021-03-03	United States
ORF1ab_660_NA	ORF1ab	660	SRR14136219	2244	T	-C	0,172677	2021-03-03	United States
ORF1ab_740_V	ORF1ab	740	SRR14136219	2483	A	G	0,645171	2021-03-03	United States
ORF1ab_977_*	ORF1ab	977	SRR14136219	3194	G	T	0,0884756	2021-03-03	United States
ORF1ab_978_H	ORF1ab	978	SRR14136219	3197	G	C	0,0632079	2021-03-03	United States
ORF1ab_1052_NA	ORF1ab	1052	SRR14136219	3420	T	-AA	0,0774272	2021-03-03	United States
ORF1ab_1312_NA	ORF1ab	1312	SRR14136219	4200	T	-G	0,0651557	2021-03-03	United States
ORF1ab_1517_F	ORF1ab	1517	SRR14136219	4815	C	T	0,0790829	2021-03-03	United States
ORF1ab_1550_F	ORF1ab	1550	SRR14136219	4913	G	T	0,0820762	2021-03-03	United States
ORF1ab_1674_F	ORF1ab	1674	SRR14136219	5286	G	T	0,0953079	2021-03-03	United States
ORF1ab_1769_I	ORF1ab	1769	SRR14136219	5572	G	T	0,0786683	2021-03-03	United States
ORF1ab_1903_Y	ORF1ab	1903	SRR14136219	5972	G	T	0,0785528	2021-03-03	United States
ORF1ab_2058_NA	ORF1ab	2058	SRR14136219	6437	C	-AG	0,0619845	2021-03-03	United States
ORF1ab_2072_A	ORF1ab	2072	SRR14136219	6480	T	C	0,0648848	2021-03-03	United States
ORF1ab_2199_NA	ORF1ab	2199	SRR14136219	6862	A	-AAG	0,0595393	2021-03-03	United States
ORF1ab_2694_F	ORF1ab	2694	SRR14136219	8346	G	T	0,0785575	2021-03-03	United States
ORF1ab_3201_P	ORF1ab	3201	SRR14136219	9867	T	C	0,221438	2021-03-03	United States
ORF1ab_3292_C	ORF1ab	3292	SRR14136219	10139	G	T	0,0715439	2021-03-03	United States
ORF1ab_3314_NA	ORF1ab	3314	SRR14136219	10206	A	-C	0,0819435	2021-03-03	United States
ORF1ab_3603_NA	ORF1ab	3603	SRR14136219	11074	C	-T	0,108883	2021-03-03	United States
ORF1ab_3674_NA	ORF1ab	3674	SRR14136219	11287	G	-TCTGGTTTT	0,403063	2021-03-03	United States
ORF1ab_3703_NA	ORF1ab	3703	SRR14136219	11373	A	-TGG	0,053601	2021-03-03	United States
ORF1ab_4319_*	ORF1ab	4319	SRR14136219	13220	G	T	0,0640229	2021-03-03	United States
ORF1ab_4348_NA	ORF1ab	4348	SRR14136219	13308	A	-G	0,0667908	2021-03-03	United States
ORF1ab_16_A	ORF1ab	16	SRR14136219	13514	G	C	0,0636158	2021-03-03	United States
ORF1ab_50_N	ORF1ab	50	SRR14136219	13617	G	T	0,0601161	2021-03-03	United States
ORF1ab_314_L	ORF1ab	314	SRR14136219	14408	C	T	0,999828	2021-03-03	United States
ORF1ab_328_NA	ORF1ab	328	SRR14136219	14451	T	-G	0,0555231	2021-03-03	United States
ORF1ab_345_L	ORF1ab	345	SRR14136219	14500	G	T	0,0734085	2021-03-03	United States
ORF1ab_471_NA	ORF1ab	471	SRR14136219	14879	T	-TG	0,0584676	2021-03-03	United States
ORF1ab_557_I	ORF1ab	557	SRR14136219	15138	G	T	0,0504787	2021-03-03	United States
ORF1ab_785_I	ORF1ab	785	SRR14136219	15822	G	C	0,0500226	2021-03-03	United States
ORF1ab_814_C	ORF1ab	814	SRR14136219	15907	G	T	0,851766	2021-03-03	United States
ORF1ab_1011_H	ORF1ab	1011	SRR14136219	16500	A	C	0,46875	2021-03-03	United States
ORF1ab_1362_R	ORF1ab	1362	SRR14136219	17551	G	A	0,85106	2021-03-03	United States
ORF1ab_1590_F	ORF1ab	1590	SRR14136219	18235	G	T	0,0899874	2021-03-03	United States
ORF1ab_1667_V	ORF1ab	1667	SRR14136219	18467	G	T	0,0839948	2021-03-03	United States
ORF1ab_1814_F	ORF1ab	1814	SRR14136219	18907	G	T	0,096162	2021-03-03	United States
ORF1ab_1936_H	ORF1ab	1936	SRR14136219	19274	C	A	0,780782	2021-03-03	United States
ORF1ab_2172_NA	ORF1ab	2172	SRR14136219	19983	C	+T	0,139845	2021-03-03	United States
ORF1ab_2191_NA	ORF1ab	2191	SRR14136219	20040	T	-G	0,123239	2021-03-03	United States
ORF1ab_2277_NA	ORF1ab	2277	SRR14136219	20296	A	-AATT	0,0622524	2021-03-03	United States
ORF1ab_2434_NA	ORF1ab	2434	SRR14136219	20769	T	-AA	0,0532891	2021-03-03	United States
S_5_F	S	5	SRR14136219	21575	C	T	0,235922	2021-03-03	United States
S_95_I	S	95	SRR14136219	21846	C	T	0,985034	2021-03-03	United States
S_152_L	S	152	SRR14136219	22017	G	T	0,50274	2021-03-03	United States
S_253_G	S	253	SRR14136219	22320	A	G	0,108751	2021-03-03	United States
S_484_K	S	484	SRR14136219	23012	G	A	0,999641	2021-03-03	United States
S_614_G	S	614	SRR14136219	23403	A	G	0,999664	2021-03-03	United States
S_701_V	S	701	SRR14136219	23664	C	T	0,667641	2021-03-03	United States
S_769_V	S	769	SRR14136219	23868	G	T	0,438882	2021-03-03	United States
S_781_F	S	781	SRR14136219	23903	G	T	0,0547201	2021-03-03	United States
S_1122_NA	S	1122	SRR14136219	24927	T	-G	0,12803	2021-03-03	United States
S_1159_NA	S	1159	SRR14136219	25037	C	-AT	0,0936764	2021-03-03	United States
ORF3a_42_L	ORF3a	42	SRR14136219	25517	C	T	0,115711	2021-03-03	United States
ORF3a_57_H	ORF3a	57	SRR14136219	25563	G	T	0,115867	2021-03-03	United States
M_28_L	M	28	SRR14136219	26604	T	C	0,846954	2021-03-03	United States
M_49_NA	M	49	SRR14136219	26667	A	-TTAAGTTAATTTTCCTCTGGCTG	0,0591146	2021-03-03	United States
M_59_NA	M	59	SRR14136219	26698	C	-AG	0,0879681	2021-03-03	United States
M_87_NA	M	87	SRR14136219	26782	T	-TG	0,0967944	2021-03-03	United States
ORF8_11_I	ORF8	11	SRR14136219	27925	C	T	0,142065	2021-03-03	United States
ORF8_113_Y	ORF8	113	SRR14136219	28230	G	T	0,0596561	2021-03-03	United States
N_28_H	N	28	SRR14136219	28357	G	T	0,0553722	2021-03-03	United States
N_62_NA	N	62	SRR14136219	28457	G	-A	0,0594108	2021-03-03	United States
N_108_L	N	108	SRR14136219	28596	G	T	0,0622367	2021-03-03	United States
N_187_L	N	187	SRR14136219	28833	C	T	0,859431	2021-03-03	United States
N_199_L	N	199	SRR14136219	28869	C	T	0,137139	2021-03-03	United States
N_203_K	N	203	SRR14136219	28881	G	A	0,849965	2021-03-03	United States
N_204_R	N	204	SRR14136219	28883	G	C	0,853253	2021-03-03	United States
N_234_I	N	234	SRR14136219	28975	G	A	0,136953	2021-03-03	United States
N_383_NA	N	383	SRR14136219	29420	C	-CG	0,0512096	2021-03-03	United States
N_384_H	N	384	SRR14136219	29425	G	T	0,0510608	2021-03-03	United States
N_418_H	N	418	SRR14136219	29527	G	T	0,697785	2021-03-03	United States
ORF1ab_2183_I	ORF1ab	2183	SRR14136220	6813	C	T	0,352281	2021-03-03	United States
ORF1ab_3603_NA	ORF1ab	3603	SRR14136220	11074	C	-T	0,0510734	2021-03-03	United States
ORF1ab_314_L	ORF1ab	314	SRR14136220	14408	C	T	0,999835	2021-03-03	United States
ORF1ab_814_C	ORF1ab	814	SRR14136220	15907	G	T	0,999434	2021-03-03	United States
ORF1ab_1362_R	ORF1ab	1362	SRR14136220	17551	G	A	0,999684	2021-03-03	United States
ORF1ab_1619_Y	ORF1ab	1619	SRR14136220	18322	C	T	0,999606	2021-03-03	United States
ORF1ab_1936_H	ORF1ab	1936	SRR14136220	19274	C	A	0,999822	2021-03-03	United States
S_152_L	S	152	SRR14136220	22017	G	T	0,99956	2021-03-03	United States
S_484_K	S	484	SRR14136220	23012	G	A	0,999302	2021-03-03	United States
S_614_G	S	614	SRR14136220	23403	A	G	0,999685	2021-03-03	United States
S_769_V	S	769	SRR14136220	23868	G	T	0,999812	2021-03-03	United States
M_28_L	M	28	SRR14136220	26604	T	C	0,999924	2021-03-03	United States
N_187_L	N	187	SRR14136220	28833	C	T	0,999538	2021-03-03	United States
N_203_K	N	203	SRR14136220	28881	G	A	0,999435	2021-03-03	United States
N_204_R	N	204	SRR14136220	28883	G	C	0,999789	2021-03-03	United States
N_418_H	N	418	SRR14136220	29527	G	T	0,999412	2021-03-03	United States
ORF1ab_3603_NA	ORF1ab	3603	SRR14136221	11074	C	-T	0,0561936	2021-03-03	United States
ORF1ab_314_L	ORF1ab	314	SRR14136221	14408	C	T	0,999747	2021-03-03	United States
ORF1ab_814_C	ORF1ab	814	SRR14136221	15907	G	T	0,999669	2021-03-03	United States
ORF1ab_1362_R	ORF1ab	1362	SRR14136221	17551	G	A	0,999722	2021-03-03	United States
ORF1ab_1936_H	ORF1ab	1936	SRR14136221	19274	C	A	0,9999	2021-03-03	United States
S_152_L	S	152	SRR14136221	22017	G	T	0,999694	2021-03-03	United States
S_484_K	S	484	SRR14136221	23012	G	A	0,999614	2021-03-03	United States
S_614_G	S	614	SRR14136221	23403	A	G	0,999892	2021-03-03	United States
S_769_V	S	769	SRR14136221	23868	G	T	0,999795	2021-03-03	United States
M_28_L	M	28	SRR14136221	26604	T	C	0,999796	2021-03-03	United States
N_187_L	N	187	SRR14136221	28833	C	T	0,999462	2021-03-03	United States
N_203_K	N	203	SRR14136221	28881	G	A	0,999041	2021-03-03	United States
N_204_R	N	204	SRR14136221	28883	G	C	0,99978	2021-03-03	United States
N_418_H	N	418	SRR14136221	29527	G	T	0,999628	2021-03-03	United States
ORF1ab_314_L	ORF1ab	314	SRR14136222	14408	C	T	0,999613	2021-03-03	United States
ORF1ab_814_C	ORF1ab	814	SRR14136222	15907	G	T	0,999508	2021-03-03	United States
ORF1ab_1362_R	ORF1ab	1362	SRR14136222	17551	G	A	0,99989	2021-03-03	United States
ORF1ab_1936_H	ORF1ab	1936	SRR14136222	19274	C	A	0,999743	2021-03-03	United States
S_152_L	S	152	SRR14136222	22017	G	T	0,999617	2021-03-03	United States
S_484_K	S	484	SRR14136222	23012	G	A	0,99964	2021-03-03	United States
S_614_G	S	614	SRR14136222	23403	A	G	0,99972	2021-03-03	United States
S_769_V	S	769	SRR14136222	23868	G	T	0,998596	2021-03-03	United States
M_28_L	M	28	SRR14136222	26604	T	C	0,999694	2021-03-03	United States
N_187_L	N	187	SRR14136222	28833	C	T	0,999592	2021-03-03	United States
N_203_K	N	203	SRR14136222	28881	G	A	0,99908	2021-03-03	United States
N_204_R	N	204	SRR14136222	28883	G	C	0,999591	2021-03-03	United States
N_418_H	N	418	SRR14136222	29527	G	T	0,999559	2021-03-03	United States
ORF1ab_179_V	ORF1ab	179	SRR14136223	801	G	T	0,0701924	2021-03-03	United States
ORF1ab_265_I	ORF1ab	265	SRR14136223	1059	C	T	0,999871	2021-03-03	United States
ORF1ab_725_G	ORF1ab	725	SRR14136223	2439	A	G	0,0606773	2021-03-03	United States
ORF1ab_727_I	ORF1ab	727	SRR14136223	2445	C	T	0,999857	2021-03-03	United States
ORF1ab_919_NA	ORF1ab	919	SRR14136223	3020	C	-AT	0,0619729	2021-03-03	United States
ORF1ab_1032_NA	ORF1ab	1032	SRR14136223	3360	T	-A	0,0592822	2021-03-03	United States
ORF1ab_1318_I	ORF1ab	1318	SRR14136223	4218	G	T	0,0530002	2021-03-03	United States
ORF1ab_1511_NA	ORF1ab	1511	SRR14136223	4798	T	-A	0,0501896	2021-03-03	United States
ORF1ab_1899_H	ORF1ab	1899	SRR14136223	5960	T	C	0,102018	2021-03-03	United States
ORF1ab_2843_NA	ORF1ab	2843	SRR14136223	8794	T	-AG	0,0544554	2021-03-03	United States
ORF1ab_2926_F	ORF1ab	2926	SRR14136223	9042	C	T	0,999758	2021-03-03	United States
ORF1ab_3061_NA	ORF1ab	3061	SRR14136223	9447	C	-CTA	0,0648749	2021-03-03	United States
ORF1ab_3092_NA	ORF1ab	3092	SRR14136223	9541	C	-TGTTTAACACCAGTTTACTCATTCTTACCTGG	0,0518394	2021-03-03	United States
ORF1ab_3228_*	ORF1ab	3228	SRR14136223	9947	G	T	0,109802	2021-03-03	United States
ORF1ab_3352_F	ORF1ab	3352	SRR14136223	10319	C	T	0,99981	2021-03-03	United States
ORF1ab_3454_S	ORF1ab	3454	SRR14136223	10625	G	T	0,0536649	2021-03-03	United States
ORF1ab_3600_C	ORF1ab	3600	SRR14136223	11065	G	C	0,0540911	2021-03-03	United States
ORF1ab_3603_NA	ORF1ab	3603	SRR14136223	11074	C	-T	0,100529	2021-03-03	United States
ORF1ab_314_L	ORF1ab	314	SRR14136223	14408	C	T	0,999617	2021-03-03	United States
ORF1ab_345_L	ORF1ab	345	SRR14136223	14500	G	T	0,999855	2021-03-03	United States
ORF1ab_466_NA	ORF1ab	466	SRR14136223	14863	G	+T	0,0567962	2021-03-03	United States
ORF1ab_644_NA	ORF1ab	644	SRR14136223	15399	T	-AG	0,0646148	2021-03-03	United States
ORF1ab_977_S	ORF1ab	977	SRR14136223	16396	G	A	1	2021-03-03	United States
ORF1ab_1528_L	ORF1ab	1528	SRR14136223	18049	G	T	0,0517618	2021-03-03	United States
ORF1ab_1653_D	ORF1ab	1653	SRR14136223	18424	A	G	0,998988	2021-03-03	United States
ORF1ab_1696_NA	ORF1ab	1696	SRR14136223	18553	G	-AC	0,0637533	2021-03-03	United States
ORF1ab_2613_C	ORF1ab	2613	SRR14136223	21304	C	T	0,999537	2021-03-03	United States
S_475_S	S	475	SRR14136223	22985	G	T	0,053286	2021-03-03	United States
S_614_G	S	614	SRR14136223	23403	A	G	0,999886	2021-03-03	United States
S_821_NA	S	821	SRR14136223	24025	A	-CTT	0,085044	2021-03-03	United States
S_1022_S	S	1022	SRR14136223	24626	G	T	0,0617163	2021-03-03	United States
S_1095_L	S	1095	SRR14136223	24845	T	C	0,0781746	2021-03-03	United States
S_1148_L	S	1148	SRR14136223	25004	T	C	0,0615849	2021-03-03	United States
S_1164_A	S	1164	SRR14136223	25053	T	C	0,0640052	2021-03-03	United States
ORF3a_57_H	ORF3a	57	SRR14136223	25563	G	T	0,99975	2021-03-03	United States
ORF3a_172_V	ORF3a	172	SRR14136223	25907	G	T	0,990536	2021-03-03	United States
ORF6_58_NA	ORF6	58	SRR14136223	27375	G	-GA	0,0515739	2021-03-03	United States
ORF8_24_L	ORF8	24	SRR14136223	27964	C	T	0,999919	2021-03-03	United States
N_67_S	N	67	SRR14136223	28472	C	T	0,999374	2021-03-03	United States
N_180_I	N	180	SRR14136223	28812	G	T	0,0544469	2021-03-03	United States
N_199_L	N	199	SRR14136223	28869	C	T	0,999541	2021-03-03	United States
ORF1ab_265_I	ORF1ab	265	SRR14136224	1059	C	T	0,999831	2021-03-03	United States
ORF1ab_727_I	ORF1ab	727	SRR14136224	2445	C	T	0,999745	2021-03-03	United States
ORF1ab_2926_F	ORF1ab	2926	SRR14136224	9042	C	T	0,999728	2021-03-03	United States
ORF1ab_3352_F	ORF1ab	3352	SRR14136224	10319	C	T	0,999712	2021-03-03	United States
ORF1ab_3603_NA	ORF1ab	3603	SRR14136224	11074	C	-T	0,0525267	2021-03-03	United States
ORF1ab_314_L	ORF1ab	314	SRR14136224	14408	C	T	0,999811	2021-03-03	United States
ORF1ab_345_L	ORF1ab	345	SRR14136224	14500	G	T	0,999889	2021-03-03	United States
ORF1ab_977_S	ORF1ab	977	SRR14136224	16396	G	A	0,999915	2021-03-03	United States
ORF1ab_1653_D	ORF1ab	1653	SRR14136224	18424	A	G	0,999888	2021-03-03	United States
ORF1ab_2613_C	ORF1ab	2613	SRR14136224	21304	C	T	0,999577	2021-03-03	United States
S_614_G	S	614	SRR14136224	23403	A	G	0,999788	2021-03-03	United States
ORF3a_57_H	ORF3a	57	SRR14136224	25563	G	T	0,999799	2021-03-03	United States
ORF3a_172_V	ORF3a	172	SRR14136224	25907	G	T	0,990779	2021-03-03	United States
ORF8_24_L	ORF8	24	SRR14136224	27964	C	T	0,999855	2021-03-03	United States
N_67_S	N	67	SRR14136224	28472	C	T	0,999704	2021-03-03	United States
N_199_L	N	199	SRR14136224	28869	C	T	0,999463	2021-03-03	United States
ORF1ab_265_I	ORF1ab	265	SRR14136225	1059	C	T	0,997636	2021-03-03	United States
ORF1ab_3201_P	ORF1ab	3201	SRR14136225	9867	T	C	0,999919	2021-03-03	United States
ORF1ab_3603_NA	ORF1ab	3603	SRR14136225	11074	C	-T	0,0668431	2021-03-03	United States
ORF1ab_3674_NA	ORF1ab	3674	SRR14136225	11287	G	-TCTGGTTTT	0,961544	2021-03-03	United States
ORF1ab_3677_L	ORF1ab	3677	SRR14136225	11296	T	G	0,992806	2021-03-03	United States
ORF1ab_314_L	ORF1ab	314	SRR14136225	14408	C	T	0,999782	2021-03-03	United States
ORF1ab_1011_H	ORF1ab	1011	SRR14136225	16500	A	C	0,970674	2021-03-03	United States
S_5_F	S	5	SRR14136225	21575	C	T	0,999882	2021-03-03	United States
S_95_I	S	95	SRR14136225	21846	C	T	0,999739	2021-03-03	United States
S_253_G	S	253	SRR14136225	22320	A	G	0,999866	2021-03-03	United States
S_484_K	S	484	SRR14136225	23012	G	A	0,999598	2021-03-03	United States
S_614_G	S	614	SRR14136225	23403	A	G	0,999712	2021-03-03	United States
S_701_V	S	701	SRR14136225	23664	C	T	0,999603	2021-03-03	United States
S_731_I	S	731	SRR14136225	23755	G	T	0,0755814	2021-03-03	United States
ORF3a_42_L	ORF3a	42	SRR14136225	25517	C	T	0,999403	2021-03-03	United States
ORF3a_57_H	ORF3a	57	SRR14136225	25563	G	T	0,99964	2021-03-03	United States
ORF8_11_I	ORF8	11	SRR14136225	27925	C	T	0,999626	2021-03-03	United States
N_199_L	N	199	SRR14136225	28869	C	T	0,999593	2021-03-03	United States
N_234_I	N	234	SRR14136225	28975	G	A	0,999752	2021-03-03	United States
ORF1ab_1001_I	ORF1ab	1001	SRR14136226	3267	C	T	0,998955	2021-03-03	United States
ORF1ab_1708_D	ORF1ab	1708	SRR14136226	5388	C	A	0,997241	2021-03-03	United States
ORF1ab_2230_T	ORF1ab	2230	SRR14136226	6954	T	C	0,997776	2021-03-03	United States
ORF1ab_2259_I	ORF1ab	2259	SRR14136226	7042	G	T	0,998716	2021-03-03	United States
ORF1ab_3603_NA	ORF1ab	3603	SRR14136226	11074	C	-T	0,0583452	2021-03-03	United States
ORF1ab_3674_NA	ORF1ab	3674	SRR14136226	11287	G	-TCTGGTTTT	0,957687	2021-03-03	United States
ORF1ab_3677_L	ORF1ab	3677	SRR14136226	11296	T	G	0,898089	2021-03-03	United States
ORF1ab_218_L	ORF1ab	218	SRR14136226	14120	C	T	0,997996	2021-03-03	United States
ORF1ab_314_L	ORF1ab	314	SRR14136226	14408	C	T	0,999821	2021-03-03	United States
ORF1ab_440_V	ORF1ab	440	SRR14136226	14786	C	T	0,99456	2021-03-03	United States
S_68_NA	S	68	SRR14136226	21764	A	-TACATG	0,969105	2021-03-03	United States
S_143_NA	S	143	SRR14136226	21990	T	-TTA	0,962443	2021-03-03	United States
S_501_Y	S	501	SRR14136226	23063	A	T	0,999049	2021-03-03	United States
S_570_D	S	570	SRR14136226	23271	C	A	0,998424	2021-03-03	United States
S_614_G	S	614	SRR14136226	23403	A	G	0,99976	2021-03-03	United States
S_681_H	S	681	SRR14136226	23604	C	A	0,995575	2021-03-03	United States
S_716_I	S	716	SRR14136226	23709	C	T	0,996474	2021-03-03	United States
S_982_A	S	982	SRR14136226	24506	T	G	0,99847	2021-03-03	United States
S_1118_H	S	1118	SRR14136226	24914	G	C	0,999133	2021-03-03	United States
ORF8_27_*	ORF8	27	SRR14136226	27972	C	T	0,999245	2021-03-03	United States
ORF8_52_I	ORF8	52	SRR14136226	28048	G	T	0,999218	2021-03-03	United States
ORF8_68_*	ORF8	68	SRR14136226	28095	A	T	0,931993	2021-03-03	United States
ORF8_73_C	ORF8	73	SRR14136226	28111	A	G	0,998643	2021-03-03	United States
N_3_H	N	3	SRR14136226	28280	G	C	0,998312	2021-03-03	United States
N_3_V	N	3	SRR14136226	28281	A	T	0,998729	2021-03-03	United States
N_3_E	N	3	SRR14136226	28282	T	A	0,99863	2021-03-03	United States
N_203_K	N	203	SRR14136226	28881	G	A	0,998879	2021-03-03	United States
N_204_R	N	204	SRR14136226	28883	G	C	0,99925	2021-03-03	United States
N_235_F	N	235	SRR14136226	28977	C	T	0,998987	2021-03-03	United States
ORF1ab_265_I	ORF1ab	265	SRR14136227	1059	C	T	0,404766	2021-03-03	United States
ORF1ab_727_I	ORF1ab	727	SRR14136227	2445	C	T	0,627823	2021-03-03	United States
ORF1ab_1001_I	ORF1ab	1001	SRR14136227	3267	C	T	0,58289	2021-03-03	United States
ORF1ab_1708_D	ORF1ab	1708	SRR14136227	5388	C	A	0,427388	2021-03-03	United States
ORF1ab_2230_T	ORF1ab	2230	SRR14136227	6954	T	C	0,758427	2021-03-03	United States
ORF1ab_2863_NA	ORF1ab	2863	SRR14136227	8853	G	-TT	0,098434	2021-03-03	United States
ORF1ab_3221_I	ORF1ab	3221	SRR14136227	9928	G	T	0,237156	2021-03-03	United States
ORF1ab_3352_F	ORF1ab	3352	SRR14136227	10319	C	T	0,410499	2021-03-03	United States
ORF1ab_3546_R	ORF1ab	3546	SRR14136227	10901	G	C	0,378184	2021-03-03	United States
ORF1ab_3674_NA	ORF1ab	3674	SRR14136227	11287	G	-TCTGGTTTT	0,387851	2021-03-03	United States
ORF1ab_218_L	ORF1ab	218	SRR14136227	14120	C	T	0,614946	2021-03-03	United States
ORF1ab_314_L	ORF1ab	314	SRR14136227	14408	C	T	0,999765	2021-03-03	United States
ORF1ab_420_L	ORF1ab	420	SRR14136227	14725	T	C	0,0550539	2021-03-03	United States
ORF1ab_1089_L	ORF1ab	1089	SRR14136227	16733	C	T	0,428571	2021-03-03	United States
ORF1ab_1416_L	ORF1ab	1416	SRR14136227	17713	A	C	0,327955	2021-03-03	United States
ORF1ab_1653_D	ORF1ab	1653	SRR14136227	18424	A	G	0,459261	2021-03-03	United States
ORF1ab_1975_S	ORF1ab	1975	SRR14136227	19390	C	T	0,361876	2021-03-03	United States
ORF1ab_2432_I	ORF1ab	2432	SRR14136227	20762	C	T	0,505627	2021-03-03	United States
ORF1ab_2613_C	ORF1ab	2613	SRR14136227	21304	C	T	0,487024	2021-03-03	United States
S_68_NA	S	68	SRR14136227	21764	A	-TACATG	0,459962	2021-03-03	United States
S_143_NA	S	143	SRR14136227	21990	T	-TTA	0,467666	2021-03-03	United States
S_501_Y	S	501	SRR14136227	23063	A	T	0,538045	2021-03-03	United States
S_570_D	S	570	SRR14136227	23271	C	A	0,59192	2021-03-03	United States
S_614_G	S	614	SRR14136227	23403	A	G	0,999805	2021-03-03	United States
S_681_H	S	681	SRR14136227	23604	C	A	0,561297	2021-03-03	United States
S_716_I	S	716	SRR14136227	23709	C	T	0,574281	2021-03-03	United States
S_982_A	S	982	SRR14136227	24506	T	G	0,545743	2021-03-03	United States
S_1007_H	S	1007	SRR14136227	24581	T	C	0,0621785	2021-03-03	United States
S_1118_H	S	1118	SRR14136227	24914	G	C	0,535602	2021-03-03	United States
ORF3a_57_H	ORF3a	57	SRR14136227	25563	G	T	0,601378	2021-03-03	United States
ORF3a_172_V	ORF3a	172	SRR14136227	25907	G	T	0,328638	2021-03-03	United States
ORF3a_218_E	ORF3a	218	SRR14136227	26044	C	G	0,0627421	2021-03-03	United States
ORF8_24_L	ORF8	24	SRR14136227	27964	C	T	0,336305	2021-03-03	United States
ORF8_27_*	ORF8	27	SRR14136227	27972	C	T	0,657006	2021-03-03	United States
ORF8_52_I	ORF8	52	SRR14136227	28048	G	T	0,659839	2021-03-03	United States
ORF8_68_*	ORF8	68	SRR14136227	28095	A	T	0,62976	2021-03-03	United States
ORF8_73_C	ORF8	73	SRR14136227	28111	A	G	0,649843	2021-03-03	United States
N_3_H	N	3	SRR14136227	28280	G	C	0,659203	2021-03-03	United States
N_3_V	N	3	SRR14136227	28281	A	T	0,660058	2021-03-03	United States
N_3_E	N	3	SRR14136227	28282	T	A	0,659159	2021-03-03	United States
N_67_S	N	67	SRR14136227	28472	C	T	0,0910174	2021-03-03	United States
N_199_L	N	199	SRR14136227	28869	C	T	0,235753	2021-03-03	United States
N_203_K	N	203	SRR14136227	28881	G	A	0,747653	2021-03-03	United States
N_204_R	N	204	SRR14136227	28883	G	C	0,751717	2021-03-03	United States
N_235_F	N	235	SRR14136227	28977	C	T	0,765809	2021-03-03	United States
ORF1ab_265_I	ORF1ab	265	SRR14136228	1059	C	T	0,999787	2021-03-03	United States
ORF1ab_2160_NA	ORF1ab	2160	SRR14136228	6743	T	-G	0,100299	2021-03-03	United States
ORF1ab_2313_NA	ORF1ab	2313	SRR14136228	7203	C	-T	0,0639764	2021-03-03	United States
ORF1ab_2854_NA	ORF1ab	2854	SRR14136228	8826	T	-TGC	0,0535583	2021-03-03	United States
ORF1ab_3603_NA	ORF1ab	3603	SRR14136228	11074	C	+T	0,0791497	2021-03-03	United States
ORF1ab_3606_NA	ORF1ab	3606	SRR14136228	11082	T	-G	0,131377	2021-03-03	United States
ORF1ab_3606_F	ORF1ab	3606	SRR14136228	11083	G	T	0,999753	2021-03-03	United States
ORF1ab_4205_V	ORF1ab	4205	SRR14136228	12878	A	G	0,99984	2021-03-03	United States
ORF1ab_314_L	ORF1ab	314	SRR14136228	14408	C	T	0,999774	2021-03-03	United States
ORF1ab_1183_Y	ORF1ab	1183	SRR14136228	17014	G	T	0,999725	2021-03-03	United States
S_13_I	S	13	SRR14136228	21600	G	T	0,999631	2021-03-03	United States
S_152_C	S	152	SRR14136228	22018	G	T	0,999096	2021-03-03	United States
S_452_R	S	452	SRR14136228	22917	T	G	0,999755	2021-03-03	United States
S_614_G	S	614	SRR14136228	23403	A	G	0,999851	2021-03-03	United States
ORF3a_57_H	ORF3a	57	SRR14136228	25563	G	T	0,999757	2021-03-03	United States
ORF3a_180_Y	ORF3a	180	SRR14136228	25931	C	A	0,169759	2021-03-03	United States
ORF8_100_L	ORF8	100	SRR14136228	28191	G	T	0,999768	2021-03-03	United States
N_205_I	N	205	SRR14136228	28887	C	T	0,999483	2021-03-03	United States
N_234_I	N	234	SRR14136228	28975	G	T	0,991721	2021-03-03	United States
ORF1ab_265_I	ORF1ab	265	SRR14136233	1059	C	T	0,999807	2021-03-03	United States
ORF1ab_792_K	ORF1ab	792	SRR14136233	2639	G	A	0,999855	2021-03-03	United States
ORF1ab_982_G	ORF1ab	982	SRR14136233	3210	A	G	0,0889903	2021-03-03	United States
ORF1ab_1151_V	ORF1ab	1151	SRR14136233	3717	C	T	0,999632	2021-03-03	United States
ORF1ab_1213_L	ORF1ab	1213	SRR14136233	3903	C	T	0,999745	2021-03-03	United States
ORF1ab_1978_F	ORF1ab	1978	SRR14136233	6198	C	T	0,99796	2021-03-03	United States
ORF1ab_3352_F	ORF1ab	3352	SRR14136233	10319	C	T	0,999746	2021-03-03	United States
ORF1ab_3603_NA	ORF1ab	3603	SRR14136233	11074	C	-T	0,0542484	2021-03-03	United States
ORF1ab_3618_V	ORF1ab	3618	SRR14136233	11117	A	G	0,999796	2021-03-03	United States
ORF1ab_314_L	ORF1ab	314	SRR14136233	14408	C	T	0,999844	2021-03-03	United States
ORF1ab_596_I	ORF1ab	596	SRR14136233	15253	G	A	0,999791	2021-03-03	United States
ORF1ab_647_S	ORF1ab	647	SRR14136233	15406	G	T	0,0885706	2021-03-03	United States
ORF1ab_1653_D	ORF1ab	1653	SRR14136233	18424	A	G	0,999772	2021-03-03	United States
ORF1ab_2613_C	ORF1ab	2613	SRR14136233	21304	C	T	0,999641	2021-03-03	United States
S_614_G	S	614	SRR14136233	23403	A	G	0,999765	2021-03-03	United States
ORF3a_57_H	ORF3a	57	SRR14136233	25563	G	T	0,999766	2021-03-03	United States
ORF3a_172_V	ORF3a	172	SRR14136233	25907	G	T	0,999152	2021-03-03	United States
E_21_V	E	21	SRR14136233	26305	C	G	0,994531	2021-03-03	United States
M_68_S	M	68	SRR14136233	26724	G	T	0,101693	2021-03-03	United States
ORF8_24_L	ORF8	24	SRR14136233	27964	C	T	0,999646	2021-03-03	United States
N_67_S	N	67	SRR14136233	28472	C	T	0,99983	2021-03-03	United States
N_199_L	N	199	SRR14136233	28869	C	T	0,999552	2021-03-03	United States
N_378_Q	N	378	SRR14136233	29405	G	C	0,99968	2021-03-03	United States
ORF1ab_702_P	ORF1ab	702	SRR14136244	2369	G	C	0,336538	2021-03-03	United States
ORF1ab_1088_NA	ORF1ab	1088	SRR14136244	3529	T	+A	0,0948767	2021-03-03	United States
ORF1ab_1496_I	ORF1ab	1496	SRR14136244	4752	C	T	0,99904	2021-03-03	United States
ORF1ab_1854_I	ORF1ab	1854	SRR14136244	5826	C	T	0,999698	2021-03-03	United States
ORF1ab_3105_H	ORF1ab	3105	SRR14136244	9578	T	C	0,0570882	2021-03-03	United States
ORF1ab_3121_NA	ORF1ab	3121	SRR14136244	9627	C	+T	0,0513456	2021-03-03	United States
ORF1ab_3686_V	ORF1ab	3686	SRR14136244	11322	C	T	0,999738	2021-03-03	United States
ORF1ab_4360_T	ORF1ab	4360	SRR14136244	13343	C	A	0,0591583	2021-03-03	United States
ORF1ab_314_L	ORF1ab	314	SRR14136244	14408	C	T	0,999794	2021-03-03	United States
ORF1ab_1362_R	ORF1ab	1362	SRR14136244	17551	G	A	1	2021-03-03	United States
ORF1ab_1936_H	ORF1ab	1936	SRR14136244	19274	C	A	0,99974	2021-03-03	United States
S_152_L	S	152	SRR14136244	22017	G	T	0,999331	2021-03-03	United States
S_484_K	S	484	SRR14136244	23012	G	A	0,998943	2021-03-03	United States
S_614_G	S	614	SRR14136244	23403	A	G	0,999773	2021-03-03	United States
S_769_V	S	769	SRR14136244	23868	G	T	0,978789	2021-03-03	United States
S_883_I	S	883	SRR14136244	24210	C	T	0,226027	2021-03-03	United States
M_28_L	M	28	SRR14136244	26604	T	C	0,992714	2021-03-03	United States
M_82_V	M	82	SRR14136244	26766	A	G	0,99591	2021-03-03	United States
M_155_Y	M	155	SRR14136244	26985	C	T	0,999741	2021-03-03	United States
N_187_L	N	187	SRR14136244	28833	C	T	0,999485	2021-03-03	United States
N_203_K	N	203	SRR14136244	28881	G	A	0,999191	2021-03-03	United States
N_204_R	N	204	SRR14136244	28883	G	C	0,999619	2021-03-03	United States
N_418_H	N	418	SRR14136244	29527	G	T	0,999416	2021-03-03	United States
ORF1ab_393_F	ORF1ab	393	SRR14136245	1444	G	T	0,999692	2021-03-03	United States
ORF1ab_1682_I	ORF1ab	1682	SRR14136245	5310	C	T	0,994884	2021-03-03	United States
ORF1ab_2118_D	ORF1ab	2118	SRR14136245	6618	G	A	0,99962	2021-03-03	United States
ORF1ab_314_L	ORF1ab	314	SRR14136245	14408	C	T	0,999757	2021-03-03	United States
S_614_G	S	614	SRR14136245	23403	A	G	0,99968	2021-03-03	United States
S_681_H	S	681	SRR14136245	23604	C	A	0,998027	2021-03-03	United States
S_782_L	S	782	SRR14136245	23906	T	C	0,999677	2021-03-03	United States
M_6_V	M	6	SRR14136245	26539	G	T	0,0507619	2021-03-03	United States
N_194_L	N	194	SRR14136245	28854	C	T	0,999769	2021-03-03	United States
N_205_I	N	205	SRR14136245	28887	C	T	0,999518	2021-03-03	United States
N_209_I	N	209	SRR14136245	28899	G	T	0,99973	2021-03-03	United States
ORF1ab_265_I	ORF1ab	265	SRR14136258	1059	C	T	0,999632	2021-03-03	United States
ORF1ab_732_S	ORF1ab	732	SRR14136258	2459	C	T	0,999311	2021-03-03	United States
ORF1ab_3603_NA	ORF1ab	3603	SRR14136258	11074	C	-T	0,0611594	2021-03-03	United States
ORF1ab_4394_V	ORF1ab	4394	SRR14136258	13446	C	T	0,999629	2021-03-03	United States
ORF1ab_314_L	ORF1ab	314	SRR14136258	14408	C	T	0,999887	2021-03-03	United States
ORF1ab_867_D	ORF1ab	867	SRR14136258	16068	G	T	0,999578	2021-03-03	United States
ORF1ab_1192_C	ORF1ab	1192	SRR14136258	17042	A	G	0,999613	2021-03-03	United States
ORF1ab_2132_T	ORF1ab	2132	SRR14136258	19861	G	A	0,996681	2021-03-03	United States
S_69_Y	S	69	SRR14136258	21767	C	T	0,999657	2021-03-03	United States
S_614_G	S	614	SRR14136258	23403	A	G	0,999902	2021-03-03	United States
ORF3a_15_F	ORF3a	15	SRR14136258	25437	G	T	0,999746	2021-03-03	United States
ORF3a_57_H	ORF3a	57	SRR14136258	25563	G	T	0,999795	2021-03-03	United States
ORF6_32_V	ORF6	32	SRR14136258	27295	A	G	0,999639	2021-03-03	United States
ORF7a_109_NA	ORF7a	109	SRR14136258	27719	T	-TA	0,971404	2021-03-03	United States
ORF8_62_L	ORF8	62	SRR14136258	28077	G	T	0,999865	2021-03-03	United States
N_152_S	N	152	SRR14136258	28727	G	T	0,999521	2021-03-03	United States
N_183_Y	N	183	SRR14136258	28821	C	A	0,999419	2021-03-03	United States
ORF1ab_265_I	ORF1ab	265	SRR14136259	1059	C	T	0,999868	2021-03-03	United States
ORF1ab_2280_I	ORF1ab	2280	SRR14136259	7104	C	T	0,876891	2021-03-03	United States
ORF1ab_3352_F	ORF1ab	3352	SRR14136259	10319	C	T	0,999711	2021-03-03	United States
ORF1ab_314_L	ORF1ab	314	SRR14136259	14408	C	T	0,99957	2021-03-03	United States
ORF1ab_596_I	ORF1ab	596	SRR14136259	15253	G	A	0,999903	2021-03-03	United States
ORF1ab_1653_D	ORF1ab	1653	SRR14136259	18424	A	G	0,999798	2021-03-03	United States
ORF1ab_2613_C	ORF1ab	2613	SRR14136259	21304	C	T	0,99971	2021-03-03	United States
S_614_G	S	614	SRR14136259	23403	A	G	0,999772	2021-03-03	United States
ORF3a_57_H	ORF3a	57	SRR14136259	25563	G	T	0,999669	2021-03-03	United States
ORF3a_172_V	ORF3a	172	SRR14136259	25907	G	T	0,999448	2021-03-03	United States
E_21_V	E	21	SRR14136259	26305	C	G	0,994104	2021-03-03	United States
ORF8_24_L	ORF8	24	SRR14136259	27964	C	T	0,999615	2021-03-03	United States
N_67_S	N	67	SRR14136259	28472	C	T	0,99988	2021-03-03	United States
N_199_L	N	199	SRR14136259	28869	C	T	0,999462	2021-03-03	United States
N_378_Q	N	378	SRR14136259	29405	G	C	0,999264	2021-03-03	United States
ORF1ab_1001_I	ORF1ab	1001	SRR14136260	3267	C	T	0,999083	2021-03-03	United States
ORF1ab_1708_D	ORF1ab	1708	SRR14136260	5388	C	A	0,999709	2021-03-03	United States
ORF1ab_2230_T	ORF1ab	2230	SRR14136260	6954	T	C	0,999055	2021-03-03	United States
ORF1ab_3674_NA	ORF1ab	3674	SRR14136260	11287	G	-TCTGGTTTT	0,961122	2021-03-03	United States
ORF1ab_218_L	ORF1ab	218	SRR14136260	14120	C	T	0,999219	2021-03-03	United States
ORF1ab_314_L	ORF1ab	314	SRR14136260	14408	C	T	0,999712	2021-03-03	United States
ORF1ab_1975_S	ORF1ab	1975	SRR14136260	19390	C	T	0,999677	2021-03-03	United States
S_68_NA	S	68	SRR14136260	21764	A	-TACATG	0,971188	2021-03-03	United States
S_143_NA	S	143	SRR14136260	21990	T	-TTA	0,975003	2021-03-03	United States
S_501_Y	S	501	SRR14136260	23063	A	T	0,999399	2021-03-03	United States
S_570_D	S	570	SRR14136260	23271	C	A	0,999136	2021-03-03	United States
S_614_G	S	614	SRR14136260	23403	A	G	0,999779	2021-03-03	United States
S_681_H	S	681	SRR14136260	23604	C	A	0,998231	2021-03-03	United States
S_716_I	S	716	SRR14136260	23709	C	T	0,999712	2021-03-03	United States
S_982_A	S	982	SRR14136260	24506	T	G	0,999814	2021-03-03	United States
S_1118_H	S	1118	SRR14136260	24914	G	C	0,999919	2021-03-03	United States
ORF3a_267_S	ORF3a	267	SRR14136260	26191	C	T	0,999319	2021-03-03	United States
ORF8_27_*	ORF8	27	SRR14136260	27972	C	T	0,999522	2021-03-03	United States
ORF8_52_I	ORF8	52	SRR14136260	28048	G	T	0,999746	2021-03-03	United States
ORF8_68_*	ORF8	68	SRR14136260	28095	A	T	0,960287	2021-03-03	United States
ORF8_73_C	ORF8	73	SRR14136260	28111	A	G	0,999775	2021-03-03	United States
N_3_H	N	3	SRR14136260	28280	G	C	0,999824	2021-03-03	United States
N_3_V	N	3	SRR14136260	28281	A	T	0,996547	2021-03-03	United States
N_3_E	N	3	SRR14136260	28282	T	A	0,999619	2021-03-03	United States
N_203_K	N	203	SRR14136260	28881	G	A	0,998811	2021-03-03	United States
N_204_R	N	204	SRR14136260	28883	G	C	0,999793	2021-03-03	United States
N_235_F	N	235	SRR14136260	28977	C	T	0,999298	2021-03-03	United States
ORF1ab_265_I	ORF1ab	265	SRR14136261	1059	C	T	0,99981	2021-03-04	United States
ORF1ab_498_V	ORF1ab	498	SRR14136261	1758	C	T	0,999411	2021-03-04	United States
ORF1ab_693_T	ORF1ab	693	SRR14136261	2343	T	C	0,999626	2021-03-04	United States
ORF1ab_1321_S	ORF1ab	1321	SRR14136261	4226	C	T	0,999667	2021-03-04	United States
ORF1ab_1583_F	ORF1ab	1583	SRR14136261	5012	G	T	0,995392	2021-03-04	United States
ORF1ab_2797_F	ORF1ab	2797	SRR14136261	8655	C	T	0,946535	2021-03-04	United States
ORF1ab_3603_NA	ORF1ab	3603	SRR14136261	11074	C	-T	0,0779957	2021-03-04	United States
ORF1ab_3930_F	ORF1ab	3930	SRR14136261	12053	C	T	0,999672	2021-03-04	United States
ORF1ab_314_L	ORF1ab	314	SRR14136261	14408	C	T	0,999779	2021-03-04	United States
ORF1ab_1979_Y	ORF1ab	1979	SRR14136261	19402	C	T	0,99953	2021-03-04	United States
ORF1ab_2117_L	ORF1ab	2117	SRR14136261	19816	G	T	0,999744	2021-03-04	United States
S_614_G	S	614	SRR14136261	23403	A	G	0,999791	2021-03-04	United States
S_640_F	S	640	SRR14136261	23481	C	T	0,999876	2021-03-04	United States
ORF3a_57_H	ORF3a	57	SRR14136261	25563	G	T	0,999515	2021-03-04	United States
ORF3a_84_NA	ORF3a	84	SRR14136261	25642	C	-TGT	0,107413	2021-03-04	United States
ORF3a_86_F	ORF3a	86	SRR14136261	25650	G	T	0,980337	2021-03-04	United States
N_135_A	N	135	SRR14136261	28676	A	G	0,999796	2021-03-04	United States
N_190_R	N	190	SRR14136261	28843	T	G	0,999817	2021-03-04	United States
N_351_V	N	351	SRR14136261	29324	A	G	0,999861	2021-03-04	United States
ORF10_21_I	ORF10	21	SRR14136261	29620	G	T	0,150995	2021-03-04	United States
ORF1ab_3603_NA	ORF1ab	3603	SRR14136270	11074	C	-T	0,102078	2021-03-04	United States
ORF1ab_314_L	ORF1ab	314	SRR14136270	14408	C	T	0,999771	2021-03-04	United States
ORF1ab_814_C	ORF1ab	814	SRR14136270	15907	G	T	0,999576	2021-03-04	United States
ORF1ab_1362_R	ORF1ab	1362	SRR14136270	17551	G	A	0,999681	2021-03-04	United States
ORF1ab_1936_H	ORF1ab	1936	SRR14136270	19274	C	A	0,999878	2021-03-04	United States
S_152_L	S	152	SRR14136270	22017	G	T	0,999568	2021-03-04	United States
S_484_K	S	484	SRR14136270	23012	G	A	0,999668	2021-03-04	United States
S_614_G	S	614	SRR14136270	23403	A	G	0,999705	2021-03-04	United States
S_769_V	S	769	SRR14136270	23868	G	T	1	2021-03-04	United States
M_28_L	M	28	SRR14136270	26604	T	C	0,999971	2021-03-04	United States
N_187_L	N	187	SRR14136270	28833	C	T	0,999522	2021-03-04	United States
N_203_K	N	203	SRR14136270	28881	G	A	0,999176	2021-03-04	United States
N_204_R	N	204	SRR14136270	28883	G	C	0,999785	2021-03-04	United States
N_418_H	N	418	SRR14136270	29527	G	T	0,998956	2021-03-04	United States
ORF1ab_94_C	ORF1ab	94	SRR14136271	545	G	T	0,197201	2021-03-04	United States
ORF1ab_208_NA	ORF1ab	208	SRR14136271	889	T	-G	0,147745	2021-03-04	United States
ORF1ab_396_T	ORF1ab	396	SRR14136271	1452	T	C	0,192534	2021-03-04	United States
ORF1ab_725_NA	ORF1ab	725	SRR14136271	2439	A	-AG	0,0547716	2021-03-04	United States
ORF1ab_762_Y	ORF1ab	762	SRR14136271	2549	G	T	0,0517221	2021-03-04	United States
ORF1ab_1052_E	ORF1ab	1052	SRR14136271	3420	T	A	0,136628	2021-03-04	United States
ORF1ab_1283_S	ORF1ab	1283	SRR14136271	4112	G	T	0,100378	2021-03-04	United States
ORF1ab_1680_NA	ORF1ab	1680	SRR14136271	5305	G	-T	0,0655505	2021-03-04	United States
ORF1ab_2088_*	ORF1ab	2088	SRR14136271	6527	G	T	0,144633	2021-03-04	United States
ORF1ab_2945_NA	ORF1ab	2945	SRR14136271	9100	T	-G	0,467945	2021-03-04	United States
ORF1ab_3436_NA	ORF1ab	3436	SRR14136271	10572	C	-TG	0,0838307	2021-03-04	United States
ORF1ab_3539_NA	ORF1ab	3539	SRR14136271	10880	A	-TG	0,242768	2021-03-04	United States
ORF1ab_3604_L	ORF1ab	3604	SRR14136271	11075	T	C	0,103146	2021-03-04	United States
ORF1ab_3645_S	ORF1ab	3645	SRR14136271	11198	G	T	0,0825115	2021-03-04	United States
ORF1ab_117_Y	ORF1ab	117	SRR14136271	13816	G	T	0,0808215	2021-03-04	United States
ORF1ab_128_C	ORF1ab	128	SRR14136271	13849	G	T	0,060508	2021-03-04	United States
ORF1ab_130_F	ORF1ab	130	SRR14136271	13856	G	T	0,08142	2021-03-04	United States
ORF1ab_166_H	ORF1ab	166	SRR14136271	13963	T	C	0,0769054	2021-03-04	United States
ORF1ab_194_V	ORF1ab	194	SRR14136271	14048	G	T	0,12394	2021-03-04	United States
ORF1ab_220_I	ORF1ab	220	SRR14136271	14126	G	T	0,138274	2021-03-04	United States
ORF1ab_314_L	ORF1ab	314	SRR14136271	14408	C	T	0,999747	2021-03-04	United States
ORF1ab_422_Q	ORF1ab	422	SRR14136271	14731	G	C	0,258501	2021-03-04	United States
ORF1ab_783_NA	ORF1ab	783	SRR14136271	15814	G	-T	0,110043	2021-03-04	United States
ORF1ab_814_C	ORF1ab	814	SRR14136271	15907	G	T	0,999677	2021-03-04	United States
ORF1ab_831_NA	ORF1ab	831	SRR14136271	15960	C	-GG	0,0604881	2021-03-04	United States
ORF1ab_832_C	ORF1ab	832	SRR14136271	15961	G	T	0,0640671	2021-03-04	United States
ORF1ab_1362_R	ORF1ab	1362	SRR14136271	17551	G	A	0,999731	2021-03-04	United States
ORF1ab_1722_NA	ORF1ab	1722	SRR14136271	18633	T	-G	0,0608277	2021-03-04	United States
ORF1ab_1729_NA	ORF1ab	1729	SRR14136271	18652	C	-G	0,0569853	2021-03-04	United States
ORF1ab_1729_P	ORF1ab	1729	SRR14136271	18653	G	C	0,0683801	2021-03-04	United States
ORF1ab_1865_L	ORF1ab	1865	SRR14136271	19060	G	T	0,109843	2021-03-04	United States
ORF1ab_1872_C	ORF1ab	1872	SRR14136271	19083	G	T	0,0511808	2021-03-04	United States
ORF1ab_1936_H	ORF1ab	1936	SRR14136271	19274	C	A	0,999744	2021-03-04	United States
ORF1ab_2172_NA	ORF1ab	2172	SRR14136271	19983	C	-T	0,130265	2021-03-04	United States
ORF1ab_2181_NA	ORF1ab	2181	SRR14136271	20008	C	-A	0,179159	2021-03-04	United States
ORF1ab_2354_NA	ORF1ab	2354	SRR14136271	20527	G	-T	0,063904	2021-03-04	United States
ORF1ab_2428_C	ORF1ab	2428	SRR14136271	20749	G	T	0,0956844	2021-03-04	United States
ORF1ab_2533_NA	ORF1ab	2533	SRR14136271	21066	T	-AA	0,0674231	2021-03-04	United States
ORF1ab_2541_Y	ORF1ab	2541	SRR14136271	21088	G	T	0,081866	2021-03-04	United States
S_152_L	S	152	SRR14136271	22017	G	T	1	2021-03-04	United States
S_222_NA	S	222	SRR14136271	22227	C	-TT	0,0528607	2021-03-04	United States
S_227_NA	S	227	SRR14136271	22241	G	-T	0,0825457	2021-03-04	United States
S_293_NA	S	293	SRR14136271	22441	T	-G	0,050505	2021-03-04	United States
S_484_K	S	484	SRR14136271	23012	G	A	0,999659	2021-03-04	United States
S_614_G	S	614	SRR14136271	23403	A	G	0,99979	2021-03-04	United States
S_769_V	S	769	SRR14136271	23868	G	T	0,995475	2021-03-04	United States
S_889_NA	S	889	SRR14136271	24229	T	-GC	0,197702	2021-03-04	United States
S_1060_L	S	1060	SRR14136271	24740	G	T	0,14139	2021-03-04	United States
S_1078_S	S	1078	SRR14136271	24794	G	T	0,112422	2021-03-04	United States
S_1124_V	S	1124	SRR14136271	24933	G	T	0,1613	2021-03-04	United States
S_1163_NA	S	1163	SRR14136271	25051	T	-G	0,102088	2021-03-04	United States
ORF3a_6_NA	ORF3a	6	SRR14136271	25408	A	-G	0,151369	2021-03-04	United States
ORF3a_7_T	ORF3a	7	SRR14136271	25412	T	C	0,152194	2021-03-04	United States
ORF3a_185_NA	ORF3a	185	SRR14136271	25945	C	-AG	0,0507412	2021-03-04	United States
E_19_P	E	19	SRR14136271	26300	T	C	0,0747012	2021-03-04	United States
M_28_L	M	28	SRR14136271	26604	T	C	0,999846	2021-03-04	United States
ORF7b_6_S	ORF7b	6	SRR14136271	27772	T	C	0,0759815	2021-03-04	United States
N_187_L	N	187	SRR14136271	28833	C	T	0,999572	2021-03-04	United States
N_203_K	N	203	SRR14136271	28881	G	A	0,9994	2021-03-04	United States
N_204_R	N	204	SRR14136271	28883	G	C	0,999847	2021-03-04	United States
N_255_NA	N	255	SRR14136271	29038	T	-A	0,0727469	2021-03-04	United States
N_418_H	N	418	SRR14136271	29527	G	T	0,999404	2021-03-04	United States
ORF1ab_936_R	ORF1ab	936	SRR14136272	3071	T	C	0,122868	2021-03-04	United States
ORF1ab_3603_NA	ORF1ab	3603	SRR14136272	11074	C	-T	0,358842	2021-03-04	United States
ORF1ab_314_L	ORF1ab	314	SRR14136272	14408	C	T	0,999786	2021-03-04	United States
ORF1ab_339_S	ORF1ab	339	SRR14136272	14483	T	C	0,150587	2021-03-04	United States
ORF1ab_814_C	ORF1ab	814	SRR14136272	15907	G	T	0,998988	2021-03-04	United States
ORF1ab_1362_R	ORF1ab	1362	SRR14136272	17551	G	A	0,999606	2021-03-04	United States
ORF1ab_1936_H	ORF1ab	1936	SRR14136272	19274	C	A	0,99958	2021-03-04	United States
ORF1ab_2019_NA	ORF1ab	2019	SRR14136272	19524	C	-G	0,0873693	2021-03-04	United States
ORF1ab_2582_*	ORF1ab	2582	SRR14136272	21211	G	T	0,0702224	2021-03-04	United States
S_152_L	S	152	SRR14136272	22017	G	T	0,998546	2021-03-04	United States
S_255_F	S	255	SRR14136272	22326	C	T	0,0594516	2021-03-04	United States
S_484_K	S	484	SRR14136272	23012	G	A	0,999581	2021-03-04	United States
S_614_G	S	614	SRR14136272	23403	A	G	0,999799	2021-03-04	United States
S_769_V	S	769	SRR14136272	23868	G	T	0,997956	2021-03-04	United States
M_28_L	M	28	SRR14136272	26604	T	C	0,999704	2021-03-04	United States
N_187_L	N	187	SRR14136272	28833	C	T	0,999478	2021-03-04	United States
N_203_K	N	203	SRR14136272	28881	G	A	0,999302	2021-03-04	United States
N_204_R	N	204	SRR14136272	28883	G	C	0,99975	2021-03-04	United States
N_418_H	N	418	SRR14136272	29527	G	T	0,999389	2021-03-04	United States
ORF1ab_3603_NA	ORF1ab	3603	SRR14136273	11074	C	-T	0,0600244	2021-03-04	United States
ORF1ab_314_L	ORF1ab	314	SRR14136273	14408	C	T	0,999842	2021-03-04	United States
ORF1ab_814_C	ORF1ab	814	SRR14136273	15907	G	T	0,998477	2021-03-04	United States
ORF1ab_1362_R	ORF1ab	1362	SRR14136273	17551	G	A	0,998944	2021-03-04	United States
ORF1ab_1936_H	ORF1ab	1936	SRR14136273	19274	C	A	0,998971	2021-03-04	United States
S_152_L	S	152	SRR14136273	22017	G	T	0,998884	2021-03-04	United States
S_484_K	S	484	SRR14136273	23012	G	A	0,998996	2021-03-04	United States
S_614_G	S	614	SRR14136273	23403	A	G	0,999719	2021-03-04	United States
S_769_V	S	769	SRR14136273	23868	G	T	0,998748	2021-03-04	United States
M_28_L	M	28	SRR14136273	26604	T	C	0,999278	2021-03-04	United States
N_187_L	N	187	SRR14136273	28833	C	T	0,998842	2021-03-04	United States
N_203_K	N	203	SRR14136273	28881	G	A	0,99841	2021-03-04	United States
N_204_R	N	204	SRR14136273	28883	G	C	0,999035	2021-03-04	United States
N_418_H	N	418	SRR14136273	29527	G	T	0,99915	2021-03-04	United States
ORF1ab_1966_Y	ORF1ab	1966	SRR14136274	6161	G	T	0,0675981	2021-03-04	United States
ORF1ab_2144_NA	ORF1ab	2144	SRR14136274	6696	C	+T	0,0931861	2021-03-04	United States
ORF1ab_2393_L	ORF1ab	2393	SRR14136274	7442	G	T	0,0569293	2021-03-04	United States
ORF1ab_2909_NA	ORF1ab	2909	SRR14136274	8991	C	-A	0,0721208	2021-03-04	United States
ORF1ab_2967_I	ORF1ab	2967	SRR14136274	9165	C	T	0,999879	2021-03-04	United States
ORF1ab_314_L	ORF1ab	314	SRR14136274	14408	C	T	0,99972	2021-03-04	United States
ORF1ab_476_C	ORF1ab	476	SRR14136274	14893	G	T	0,051316	2021-03-04	United States
ORF1ab_814_C	ORF1ab	814	SRR14136274	15907	G	T	0,9997	2021-03-04	United States
ORF1ab_1362_R	ORF1ab	1362	SRR14136274	17551	G	A	0,999749	2021-03-04	United States
ORF1ab_1625_NA	ORF1ab	1625	SRR14136274	18342	T	-G	0,0540881	2021-03-04	United States
ORF1ab_1936_H	ORF1ab	1936	SRR14136274	19274	C	A	0,999833	2021-03-04	United States
ORF1ab_2690_Y	ORF1ab	2690	SRR14136274	21535	G	T	0,0887941	2021-03-04	United States
S_152_L	S	152	SRR14136274	22017	G	T	0,99976	2021-03-04	United States
S_484_K	S	484	SRR14136274	23012	G	A	0,999605	2021-03-04	United States
S_614_G	S	614	SRR14136274	23403	A	G	0,999896	2021-03-04	United States
S_769_V	S	769	SRR14136274	23868	G	T	1	2021-03-04	United States
S_869_I	S	869	SRR14136274	24169	G	T	0,0682168	2021-03-04	United States
S_1141_NA	S	1141	SRR14136274	24983	T	-TG	0,0619432	2021-03-04	United States
S_1148_NA	S	1148	SRR14136274	25006	C	-A	0,0638164	2021-03-04	United States
S_1263_NA	S	1263	SRR14136274	25351	A	-G	0,0554293	2021-03-04	United States
M_28_L	M	28	SRR14136274	26604	T	C	0,999728	2021-03-04	United States
N_187_L	N	187	SRR14136274	28833	C	T	0,99936	2021-03-04	United States
N_203_K	N	203	SRR14136274	28881	G	A	0,999354	2021-03-04	United States
N_204_R	N	204	SRR14136274	28883	G	C	0,999861	2021-03-04	United States
N_418_H	N	418	SRR14136274	29527	G	T	0,999393	2021-03-04	United States
ORF1ab_3603_NA	ORF1ab	3603	SRR14136275	11074	C	-T	0,0625839	2021-03-04	United States
ORF1ab_314_L	ORF1ab	314	SRR14136275	14408	C	T	0,999659	2021-03-04	United States
ORF1ab_814_C	ORF1ab	814	SRR14136275	15907	G	T	0,999665	2021-03-04	United States
ORF1ab_1362_R	ORF1ab	1362	SRR14136275	17551	G	A	0,999845	2021-03-04	United States
ORF1ab_1936_H	ORF1ab	1936	SRR14136275	19274	C	A	0,999802	2021-03-04	United States
S_152_L	S	152	SRR14136275	22017	G	T	0,999638	2021-03-04	United States
S_484_K	S	484	SRR14136275	23012	G	A	0,999619	2021-03-04	United States
S_614_G	S	614	SRR14136275	23403	A	G	0,999822	2021-03-04	United States
S_769_V	S	769	SRR14136275	23868	G	T	1	2021-03-04	United States
M_28_L	M	28	SRR14136275	26604	T	C	0,999853	2021-03-04	United States
N_187_L	N	187	SRR14136275	28833	C	T	0,99959	2021-03-04	United States
N_203_K	N	203	SRR14136275	28881	G	A	0,999116	2021-03-04	United States
N_204_R	N	204	SRR14136275	28883	G	C	0,999787	2021-03-04	United States
N_418_H	N	418	SRR14136275	29527	G	T	0,999505	2021-03-04	United States
ORF1ab_3603_NA	ORF1ab	3603	SRR14136276	11074	C	-T	0,05112	2021-03-04	United States
ORF1ab_314_L	ORF1ab	314	SRR14136276	14408	C	T	0,99979	2021-03-04	United States
ORF1ab_814_C	ORF1ab	814	SRR14136276	15907	G	T	0,999849	2021-03-04	United States
ORF1ab_1362_R	ORF1ab	1362	SRR14136276	17551	G	A	0,999645	2021-03-04	United States
ORF1ab_1936_H	ORF1ab	1936	SRR14136276	19274	C	A	0,999817	2021-03-04	United States
S_152_L	S	152	SRR14136276	22017	G	T	0,998891	2021-03-04	United States
S_484_K	S	484	SRR14136276	23012	G	A	0,999638	2021-03-04	United States
S_614_G	S	614	SRR14136276	23403	A	G	0,999911	2021-03-04	United States
S_769_V	S	769	SRR14136276	23868	G	T	1	2021-03-04	United States
M_28_L	M	28	SRR14136276	26604	T	C	0,999931	2021-03-04	United States
N_187_L	N	187	SRR14136276	28833	C	T	0,99906	2021-03-04	United States
N_203_K	N	203	SRR14136276	28881	G	A	0,999288	2021-03-04	United States
N_204_R	N	204	SRR14136276	28883	G	C	0,999852	2021-03-04	United States
N_418_H	N	418	SRR14136276	29527	G	T	0,998885	2021-03-04	United States
ORF1ab_265_I	ORF1ab	265	SRR14136277	1059	C	T	0,999828	2021-03-04	United States
ORF1ab_3201_P	ORF1ab	3201	SRR14136277	9867	T	C	0,999807	2021-03-04	United States
ORF1ab_3603_NA	ORF1ab	3603	SRR14136277	11074	C	-T	0,0546013	2021-03-04	United States
ORF1ab_3674_NA	ORF1ab	3674	SRR14136277	11287	G	-TCTGGTTTT	0,959442	2021-03-04	United States
ORF1ab_3676_S	ORF1ab	3676	SRR14136277	11291	G	A	1	2021-03-04	United States
ORF1ab_3677_L	ORF1ab	3677	SRR14136277	11296	T	G	0,987805	2021-03-04	United States
ORF1ab_314_L	ORF1ab	314	SRR14136277	14408	C	T	0,999772	2021-03-04	United States
ORF1ab_1011_H	ORF1ab	1011	SRR14136277	16500	A	C	0,953834	2021-03-04	United States
S_3_NA	S	3	SRR14136277	21569	G	+T	0,0525488	2021-03-04	United States
S_5_F	S	5	SRR14136277	21575	C	T	0,999756	2021-03-04	United States
S_95_I	S	95	SRR14136277	21846	C	T	0,99962	2021-03-04	United States
S_253_G	S	253	SRR14136277	22320	A	G	0,999804	2021-03-04	United States
S_484_K	S	484	SRR14136277	23012	G	A	0,999681	2021-03-04	United States
S_614_G	S	614	SRR14136277	23403	A	G	0,999779	2021-03-04	United States
S_701_V	S	701	SRR14136277	23664	C	T	0,99958	2021-03-04	United States
ORF3a_42_L	ORF3a	42	SRR14136277	25517	C	T	0,999097	2021-03-04	United States
ORF3a_57_H	ORF3a	57	SRR14136277	25563	G	T	0,999684	2021-03-04	United States
ORF8_11_I	ORF8	11	SRR14136277	27925	C	T	0,999713	2021-03-04	United States
N_199_L	N	199	SRR14136277	28869	C	T	0,999538	2021-03-04	United States
N_234_I	N	234	SRR14136277	28975	G	A	0,999648	2021-03-04	United States
ORF1ab_392_S	ORF1ab	392	SRR14136278	1439	G	A	0,999786	2021-03-04	United States
ORF1ab_1001_I	ORF1ab	1001	SRR14136278	3267	C	T	0,999481	2021-03-04	United States
ORF1ab_1708_D	ORF1ab	1708	SRR14136278	5388	C	A	0,999784	2021-03-04	United States
ORF1ab_2230_T	ORF1ab	2230	SRR14136278	6954	T	C	0,999242	2021-03-04	United States
ORF1ab_3603_NA	ORF1ab	3603	SRR14136278	11074	C	-T	0,0508424	2021-03-04	United States
ORF1ab_3674_NA	ORF1ab	3674	SRR14136278	11287	G	-TCTGGTTTT	0,963813	2021-03-04	United States
ORF1ab_3677_L	ORF1ab	3677	SRR14136278	11296	T	G	1	2021-03-04	United States
ORF1ab_218_L	ORF1ab	218	SRR14136278	14120	C	T	0,999502	2021-03-04	United States
ORF1ab_314_L	ORF1ab	314	SRR14136278	14408	C	T	0,99985	2021-03-04	United States
ORF1ab_1089_L	ORF1ab	1089	SRR14136278	16733	C	T	1	2021-03-04	United States
ORF1ab_1975_S	ORF1ab	1975	SRR14136278	19390	C	T	0,999838	2021-03-04	United States
S_68_NA	S	68	SRR14136278	21764	A	-TACATG	0,961926	2021-03-04	United States
S_143_NA	S	143	SRR14136278	21990	T	-TTA	0,970423	2021-03-04	United States
S_501_Y	S	501	SRR14136278	23063	A	T	0,99968	2021-03-04	United States
S_570_D	S	570	SRR14136278	23271	C	A	0,998956	2021-03-04	United States
S_614_G	S	614	SRR14136278	23403	A	G	0,999796	2021-03-04	United States
S_681_H	S	681	SRR14136278	23604	C	A	1	2021-03-04	United States
S_716_I	S	716	SRR14136278	23709	C	T	0,999668	2021-03-04	United States
S_982_A	S	982	SRR14136278	24506	T	G	0,999865	2021-03-04	United States
S_1118_H	S	1118	SRR14136278	24914	G	C	0,999774	2021-03-04	United States
ORF8_27_*	ORF8	27	SRR14136278	27972	C	T	0,999803	2021-03-04	United States
ORF8_52_I	ORF8	52	SRR14136278	28048	G	T	0,999882	2021-03-04	United States
ORF8_68_*	ORF8	68	SRR14136278	28095	A	T	0,953882	2021-03-04	United States
ORF8_73_C	ORF8	73	SRR14136278	28111	A	G	0,999725	2021-03-04	United States
N_3_H	N	3	SRR14136278	28280	G	C	0,999808	2021-03-04	United States
N_3_V	N	3	SRR14136278	28281	A	T	0,999793	2021-03-04	United States
N_3_E	N	3	SRR14136278	28282	T	A	0,999747	2021-03-04	United States
N_203_K	N	203	SRR14136278	28881	G	A	0,99929	2021-03-04	United States
N_204_R	N	204	SRR14136278	28883	G	C	0,999836	2021-03-04	United States
N_235_F	N	235	SRR14136278	28977	C	T	0,999652	2021-03-04	United States
ORF1ab_1001_I	ORF1ab	1001	SRR14136291	3267	C	T	0,997806	2021-03-04	United States
ORF1ab_1244_*	ORF1ab	1244	SRR14136291	3995	G	T	0,0655055	2021-03-04	United States
ORF1ab_1708_D	ORF1ab	1708	SRR14136291	5388	C	A	0,999281	2021-03-04	United States
ORF1ab_2230_T	ORF1ab	2230	SRR14136291	6954	T	C	0,998192	2021-03-04	United States
ORF1ab_2259_I	ORF1ab	2259	SRR14136291	7042	G	T	1	2021-03-04	United States
ORF1ab_3113_NA	ORF1ab	3113	SRR14136291	9604	A	-T	0,086653	2021-03-04	United States
ORF1ab_3249_F	ORF1ab	3249	SRR14136291	10010	C	T	0,0859325	2021-03-04	United States
ORF1ab_3569_NA	ORF1ab	3569	SRR14136291	10970	C	-A	0,0767386	2021-03-04	United States
ORF1ab_3674_NA	ORF1ab	3674	SRR14136291	11287	G	-TCTGGTTTT	0,959078	2021-03-04	United States
ORF1ab_218_L	ORF1ab	218	SRR14136291	14120	C	T	0,999227	2021-03-04	United States
ORF1ab_314_L	ORF1ab	314	SRR14136291	14408	C	T	0,99942	2021-03-04	United States
ORF1ab_739_H	ORF1ab	739	SRR14136291	15682	T	C	0,0522735	2021-03-04	United States
ORF1ab_2174_NA	ORF1ab	2174	SRR14136291	19989	T	-G	0,0821918	2021-03-04	United States
ORF1ab_2683_NA	ORF1ab	2683	SRR14136291	21516	C	-AG	0,0881335	2021-03-04	United States
S_68_NA	S	68	SRR14136291	21764	A	-TACATG	0,950763	2021-03-04	United States
S_143_NA	S	143	SRR14136291	21990	T	-TTA	0,978118	2021-03-04	United States
S_501_Y	S	501	SRR14136291	23063	A	T	0,999721	2021-03-04	United States
S_570_D	S	570	SRR14136291	23271	C	A	0,999067	2021-03-04	United States
S_614_G	S	614	SRR14136291	23403	A	G	0,999817	2021-03-04	United States
S_681_H	S	681	SRR14136291	23604	C	A	1	2021-03-04	United States
S_716_I	S	716	SRR14136291	23709	C	T	1	2021-03-04	United States
S_982_A	S	982	SRR14136291	24506	T	G	0,999016	2021-03-04	United States
S_1118_H	S	1118	SRR14136291	24914	G	C	1	2021-03-04	United States
ORF7a_56_NA	ORF7a	56	SRR14136291	27559	C	-TG	0,0625	2021-03-04	United States
ORF8_27_*	ORF8	27	SRR14136291	27972	C	T	0,999769	2021-03-04	United States
ORF8_52_I	ORF8	52	SRR14136291	28048	G	T	1	2021-03-04	United States
ORF8_68_*	ORF8	68	SRR14136291	28095	A	T	0,937245	2021-03-04	United States
ORF8_73_C	ORF8	73	SRR14136291	28111	A	G	0,999836	2021-03-04	United States
N_3_H	N	3	SRR14136291	28280	G	C	0,999861	2021-03-04	United States
N_3_V	N	3	SRR14136291	28281	A	T	0,999833	2021-03-04	United States
N_3_E	N	3	SRR14136291	28282	T	A	0,99972	2021-03-04	United States
N_203_K	N	203	SRR14136291	28881	G	A	0,999319	2021-03-04	United States
N_204_R	N	204	SRR14136291	28883	G	C	0,999688	2021-03-04	United States
N_235_F	N	235	SRR14136291	28977	C	T	0,999542	2021-03-04	United States
ORF1ab_1001_I	ORF1ab	1001	SRR14136317	3267	C	T	0,999338	2021-03-04	United States
ORF1ab_1708_D	ORF1ab	1708	SRR14136317	5388	C	A	0,99991	2021-03-04	United States
ORF1ab_2230_T	ORF1ab	2230	SRR14136317	6954	T	C	0,998928	2021-03-04	United States
ORF1ab_2259_I	ORF1ab	2259	SRR14136317	7042	G	T	0,999718	2021-03-04	United States
ORF1ab_3603_NA	ORF1ab	3603	SRR14136317	11074	C	-T	0,054091	2021-03-04	United States
ORF1ab_3674_NA	ORF1ab	3674	SRR14136317	11287	G	-TCTGGTTTT	0,958313	2021-03-04	United States
ORF1ab_218_L	ORF1ab	218	SRR14136317	14120	C	T	0,999592	2021-03-04	United States
ORF1ab_314_L	ORF1ab	314	SRR14136317	14408	C	T	0,999797	2021-03-04	United States
S_68_NA	S	68	SRR14136317	21764	A	-TACATG	0,972504	2021-03-04	United States
S_143_NA	S	143	SRR14136317	21990	T	-TTA	0,961224	2021-03-04	United States
S_501_Y	S	501	SRR14136317	23063	A	T	0,999156	2021-03-04	United States
S_570_D	S	570	SRR14136317	23271	C	A	0,998983	2021-03-04	United States
S_614_G	S	614	SRR14136317	23403	A	G	0,999723	2021-03-04	United States
S_681_H	S	681	SRR14136317	23604	C	A	0,999336	2021-03-04	United States
S_716_I	S	716	SRR14136317	23709	C	T	1	2021-03-04	United States
S_982_A	S	982	SRR14136317	24506	T	G	0,999864	2021-03-04	United States
S_1118_H	S	1118	SRR14136317	24914	G	C	0,998696	2021-03-04	United States
ORF8_27_*	ORF8	27	SRR14136317	27972	C	T	0,999599	2021-03-04	United States
ORF8_52_I	ORF8	52	SRR14136317	28048	G	T	0,999758	2021-03-04	United States
ORF8_68_*	ORF8	68	SRR14136317	28095	A	T	0,936307	2021-03-04	United States
ORF8_73_C	ORF8	73	SRR14136317	28111	A	G	0,998999	2021-03-04	United States
N_3_H	N	3	SRR14136317	28280	G	C	0,999843	2021-03-04	United States
N_3_V	N	3	SRR14136317	28281	A	T	0,999818	2021-03-04	United States
N_3_E	N	3	SRR14136317	28282	T	A	0,99979	2021-03-04	United States
N_203_K	N	203	SRR14136317	28881	G	A	0,999147	2021-03-04	United States
N_204_R	N	204	SRR14136317	28883	G	C	0,999298	2021-03-04	United States
N_235_F	N	235	SRR14136317	28977	C	T	0,999693	2021-03-04	United States
ORF1ab_1001_I	ORF1ab	1001	SRR14136318	3267	C	T	0,985472	2021-03-04	United States
ORF1ab_1708_D	ORF1ab	1708	SRR14136318	5388	C	A	0,999745	2021-03-04	United States
ORF1ab_2230_T	ORF1ab	2230	SRR14136318	6954	T	C	0,94486	2021-03-04	United States
ORF1ab_3674_NA	ORF1ab	3674	SRR14136318	11287	G	-TCTGGTTTT	0,913913	2021-03-04	United States
ORF1ab_3676_S	ORF1ab	3676	SRR14136318	11291	G	A	0,0837438	2021-03-04	United States
ORF1ab_3677_L	ORF1ab	3677	SRR14136318	11296	T	G	0,204255	2021-03-04	United States
ORF1ab_314_L	ORF1ab	314	SRR14136318	14408	C	T	0,999877	2021-03-04	United States
S_68_NA	S	68	SRR14136318	21764	A	-TACATG	0,961224	2021-03-04	United States
S_143_NA	S	143	SRR14136318	21990	T	-TTA	0,970979	2021-03-04	United States
S_501_Y	S	501	SRR14136318	23063	A	T	0,980533	2021-03-04	United States
S_570_D	S	570	SRR14136318	23271	C	A	0,941053	2021-03-04	United States
S_614_G	S	614	SRR14136318	23403	A	G	0,999019	2021-03-04	United States
S_681_H	S	681	SRR14136318	23604	C	A	0,887324	2021-03-04	United States
S_716_I	S	716	SRR14136318	23709	C	T	0,855263	2021-03-04	United States
S_982_A	S	982	SRR14136318	24506	T	G	0,999598	2021-03-04	United States
S_1118_H	S	1118	SRR14136318	24914	G	C	0,969901	2021-03-04	United States
ORF3a_66_E	ORF3a	66	SRR14136318	25588	A	G	0,644576	2021-03-04	United States
ORF3a_131_C	ORF3a	131	SRR14136318	25785	G	T	1	2021-03-04	United States
M_28_L	M	28	SRR14136318	26604	T	C	0,0964099	2021-03-04	United States
ORF7b_41_S	ORF7b	41	SRR14136318	27877	G	C	0,979748	2021-03-04	United States
ORF8_27_*	ORF8	27	SRR14136318	27972	C	T	0,979363	2021-03-04	United States
ORF8_52_I	ORF8	52	SRR14136318	28048	G	T	0,977398	2021-03-04	United States
ORF8_68_*	ORF8	68	SRR14136318	28095	A	T	0,902415	2021-03-04	United States
ORF8_73_C	ORF8	73	SRR14136318	28111	A	G	0,971414	2021-03-04	United States
N_3_H	N	3	SRR14136318	28280	G	C	0,967834	2021-03-04	United States
N_3_V	N	3	SRR14136318	28281	A	T	0,968095	2021-03-04	United States
N_3_E	N	3	SRR14136318	28282	T	A	0,967937	2021-03-04	United States
N_203_K	N	203	SRR14136318	28881	G	A	0,995604	2021-03-04	United States
N_204_R	N	204	SRR14136318	28883	G	C	0,996191	2021-03-04	United States
N_235_F	N	235	SRR14136318	28977	C	T	0,988677	2021-03-04	United States
ORF1ab_1001_I	ORF1ab	1001	SRR14136319	3267	C	T	0,999596	2021-03-04	United States
ORF1ab_1708_D	ORF1ab	1708	SRR14136319	5388	C	A	0,999695	2021-03-04	United States
ORF1ab_2230_T	ORF1ab	2230	SRR14136319	6954	T	C	0,999163	2021-03-04	United States
ORF1ab_2259_I	ORF1ab	2259	SRR14136319	7042	G	T	0,999401	2021-03-04	United States
ORF1ab_3603_NA	ORF1ab	3603	SRR14136319	11074	C	-T	0,0501295	2021-03-04	United States
ORF1ab_3674_NA	ORF1ab	3674	SRR14136319	11287	G	-TCTGGTTTT	0,958345	2021-03-04	United States
ORF1ab_3677_L	ORF1ab	3677	SRR14136319	11296	T	G	0,981308	2021-03-04	United States
ORF1ab_218_L	ORF1ab	218	SRR14136319	14120	C	T	0,999745	2021-03-04	United States
ORF1ab_314_L	ORF1ab	314	SRR14136319	14408	C	T	0,999688	2021-03-04	United States
S_68_NA	S	68	SRR14136319	21764	A	-TACATG	0,979517	2021-03-04	United States
S_143_NA	S	143	SRR14136319	21990	T	-TTA	0,964679	2021-03-04	United States
S_501_Y	S	501	SRR14136319	23063	A	T	0,999765	2021-03-04	United States
S_570_D	S	570	SRR14136319	23271	C	A	0,998993	2021-03-04	United States
S_614_G	S	614	SRR14136319	23403	A	G	0,999663	2021-03-04	United States
S_681_H	S	681	SRR14136319	23604	C	A	0,999543	2021-03-04	United States
S_716_I	S	716	SRR14136319	23709	C	T	1	2021-03-04	United States
S_982_A	S	982	SRR14136319	24506	T	G	0,999796	2021-03-04	United States
S_1118_H	S	1118	SRR14136319	24914	G	C	0,999873	2021-03-04	United States
ORF8_27_*	ORF8	27	SRR14136319	27972	C	T	0,999513	2021-03-04	United States
ORF8_52_I	ORF8	52	SRR14136319	28048	G	T	1	2021-03-04	United States
ORF8_68_*	ORF8	68	SRR14136319	28095	A	T	0,902169	2021-03-04	United States
ORF8_73_C	ORF8	73	SRR14136319	28111	A	G	0,999272	2021-03-04	United States
N_1_L	N	1	SRR14136319	28274	A	T	0,0915033	2021-03-04	United States
N_3_H	N	3	SRR14136319	28280	G	C	0,999677	2021-03-04	United States
N_3_V	N	3	SRR14136319	28281	A	T	0,999677	2021-03-04	United States
N_3_E	N	3	SRR14136319	28282	T	A	0,999382	2021-03-04	United States
N_203_K	N	203	SRR14136319	28881	G	A	0,999096	2021-03-04	United States
N_204_R	N	204	SRR14136319	28883	G	C	0,999453	2021-03-04	United States
N_235_F	N	235	SRR14136319	28977	C	T	0,99937	2021-03-04	United States
ORF1ab_265_I	ORF1ab	265	SRR14136320	1059	C	T	0,999817	2021-03-04	United States
ORF1ab_3201_P	ORF1ab	3201	SRR14136320	9867	T	C	0,999916	2021-03-04	United States
ORF1ab_3603_NA	ORF1ab	3603	SRR14136320	11074	C	-T	0,0556381	2021-03-04	United States
ORF1ab_3674_NA	ORF1ab	3674	SRR14136320	11287	G	-TCTGGTTTT	0,959248	2021-03-04	United States
ORF1ab_3676_S	ORF1ab	3676	SRR14136320	11291	G	A	0,967742	2021-03-04	United States
ORF1ab_3677_L	ORF1ab	3677	SRR14136320	11296	T	G	1	2021-03-04	United States
ORF1ab_314_L	ORF1ab	314	SRR14136320	14408	C	T	0,999854	2021-03-04	United States
ORF1ab_1011_H	ORF1ab	1011	SRR14136320	16500	A	C	0,947722	2021-03-04	United States
S_5_F	S	5	SRR14136320	21575	C	T	0,999865	2021-03-04	United States
S_95_I	S	95	SRR14136320	21846	C	T	0,999371	2021-03-04	United States
S_253_G	S	253	SRR14136320	22320	A	G	0,999861	2021-03-04	United States
S_484_K	S	484	SRR14136320	23012	G	A	0,999579	2021-03-04	United States
S_614_G	S	614	SRR14136320	23403	A	G	0,999943	2021-03-04	United States
S_701_V	S	701	SRR14136320	23664	C	T	0,999797	2021-03-04	United States
ORF3a_42_L	ORF3a	42	SRR14136320	25517	C	T	0,999499	2021-03-04	United States
ORF3a_57_H	ORF3a	57	SRR14136320	25563	G	T	0,999683	2021-03-04	United States
ORF8_11_I	ORF8	11	SRR14136320	27925	C	T	0,999901	2021-03-04	United States
N_199_L	N	199	SRR14136320	28869	C	T	0,999598	2021-03-04	United States
N_234_I	N	234	SRR14136320	28975	G	A	0,999765	2021-03-04	United States
ORF1ab_265_I	ORF1ab	265	SRR14136321	1059	C	T	0,999774	2021-03-04	United States
ORF1ab_3201_P	ORF1ab	3201	SRR14136321	9867	T	C	1	2021-03-04	United States
ORF1ab_3603_NA	ORF1ab	3603	SRR14136321	11074	C	-T	0,0526008	2021-03-04	United States
ORF1ab_3674_NA	ORF1ab	3674	SRR14136321	11287	G	-TCTGGTTTT	0,963565	2021-03-04	United States
ORF1ab_3677_L	ORF1ab	3677	SRR14136321	11296	T	G	0,994318	2021-03-04	United States
ORF1ab_314_L	ORF1ab	314	SRR14136321	14408	C	T	0,999268	2021-03-04	United States
ORF1ab_1011_H	ORF1ab	1011	SRR14136321	16500	A	C	0,944359	2021-03-04	United States
S_5_F	S	5	SRR14136321	21575	C	T	0,9998	2021-03-04	United States
S_95_I	S	95	SRR14136321	21846	C	T	0,99985	2021-03-04	United States
S_253_G	S	253	SRR14136321	22320	A	G	0,999786	2021-03-04	United States
S_484_K	S	484	SRR14136321	23012	G	A	0,999655	2021-03-04	United States
S_614_G	S	614	SRR14136321	23403	A	G	0,999692	2021-03-04	United States
S_701_V	S	701	SRR14136321	23664	C	T	0,999731	2021-03-04	United States
ORF3a_42_L	ORF3a	42	SRR14136321	25517	C	T	0,998545	2021-03-04	United States
ORF3a_57_H	ORF3a	57	SRR14136321	25563	G	T	0,999829	2021-03-04	United States
ORF8_11_I	ORF8	11	SRR14136321	27925	C	T	0,999808	2021-03-04	United States
N_199_L	N	199	SRR14136321	28869	C	T	0,999663	2021-03-04	United States
N_234_I	N	234	SRR14136321	28975	G	A	0,999766	2021-03-04	United States
ORF1ab_753_I	ORF1ab	753	SRR14136322	2523	C	T	0,135261	2021-03-04	United States
ORF1ab_1001_I	ORF1ab	1001	SRR14136322	3267	C	T	0,988843	2021-03-04	United States
ORF1ab_1708_D	ORF1ab	1708	SRR14136322	5388	C	A	0,993512	2021-03-04	United States
ORF1ab_2230_T	ORF1ab	2230	SRR14136322	6954	T	C	0,990168	2021-03-04	United States
ORF1ab_3603_NA	ORF1ab	3603	SRR14136322	11074	C	-T	0,0691566	2021-03-04	United States
ORF1ab_3674_NA	ORF1ab	3674	SRR14136322	11287	G	-TCTGGTTTT	0,956631	2021-03-04	United States
ORF1ab_3676_S	ORF1ab	3676	SRR14136322	11291	G	A	0,316602	2021-03-04	United States
ORF1ab_3677_L	ORF1ab	3677	SRR14136322	11296	T	G	0,529101	2021-03-04	United States
ORF1ab_218_L	ORF1ab	218	SRR14136322	14120	C	T	0,996594	2021-03-04	United States
ORF1ab_314_L	ORF1ab	314	SRR14136322	14408	C	T	0,999777	2021-03-04	United States
ORF1ab_1089_L	ORF1ab	1089	SRR14136322	16733	C	T	0,998024	2021-03-04	United States
ORF1ab_1975_S	ORF1ab	1975	SRR14136322	19390	C	T	0,990072	2021-03-04	United States
S_68_NA	S	68	SRR14136322	21764	A	-TACATG	0,963428	2021-03-04	United States
S_143_NA	S	143	SRR14136322	21990	T	-TTA	0,959595	2021-03-04	United States
S_501_Y	S	501	SRR14136322	23063	A	T	0,982817	2021-03-04	United States
S_570_D	S	570	SRR14136322	23271	C	A	0,980128	2021-03-04	United States
S_614_G	S	614	SRR14136322	23403	A	G	0,999731	2021-03-04	United States
S_681_H	S	681	SRR14136322	23604	C	A	0,993031	2021-03-04	United States
S_716_I	S	716	SRR14136322	23709	C	T	0,995799	2021-03-04	United States
S_982_A	S	982	SRR14136322	24506	T	G	0,996467	2021-03-04	United States
S_1118_H	S	1118	SRR14136322	24914	G	C	0,995661	2021-03-04	United States
ORF8_27_*	ORF8	27	SRR14136322	27972	C	T	0,998455	2021-03-04	United States
ORF8_52_I	ORF8	52	SRR14136322	28048	G	T	0,998779	2021-03-04	United States
ORF8_68_*	ORF8	68	SRR14136322	28095	A	T	0,943171	2021-03-04	United States
ORF8_73_C	ORF8	73	SRR14136322	28111	A	G	0,994928	2021-03-04	United States
N_3_H	N	3	SRR14136322	28280	G	C	0,992899	2021-03-04	United States
N_3_V	N	3	SRR14136322	28281	A	T	0,992795	2021-03-04	United States
N_3_E	N	3	SRR14136322	28282	T	A	0,992664	2021-03-04	United States
N_203_K	N	203	SRR14136322	28881	G	A	0,997836	2021-03-04	United States
N_204_R	N	204	SRR14136322	28883	G	C	0,998267	2021-03-04	United States
N_235_F	N	235	SRR14136322	28977	C	T	0,998321	2021-03-04	United States
ORF1ab_265_I	ORF1ab	265	SRR14136323	1059	C	T	0,999796	2021-03-04	United States
ORF1ab_959_S	ORF1ab	959	SRR14136323	3140	C	T	0,0534832	2021-03-04	United States
ORF1ab_1679_S	ORF1ab	1679	SRR14136323	5300	G	T	0,998439	2021-03-04	United States
ORF1ab_2584_V	ORF1ab	2584	SRR14136323	8016	C	T	0,989449	2021-03-04	United States
ORF1ab_3162_E	ORF1ab	3162	SRR14136323	9749	A	G	0,999825	2021-03-04	United States
ORF1ab_3201_P	ORF1ab	3201	SRR14136323	9867	T	C	0,999797	2021-03-04	United States
ORF1ab_3209_V	ORF1ab	3209	SRR14136323	9891	C	T	0,9998	2021-03-04	United States
ORF1ab_3603_NA	ORF1ab	3603	SRR14136323	11074	C	-T	0,0506042	2021-03-04	United States
ORF1ab_3674_NA	ORF1ab	3674	SRR14136323	11287	G	-TCTGGTTTT	0,966792	2021-03-04	United States
ORF1ab_3677_L	ORF1ab	3677	SRR14136323	11296	T	G	1	2021-03-04	United States
ORF1ab_3847_I	ORF1ab	3847	SRR14136323	11804	G	A	0,99932	2021-03-04	United States
ORF1ab_314_L	ORF1ab	314	SRR14136323	14408	C	T	0,999842	2021-03-04	United States
S_143_NA	S	143	SRR14136323	21990	T	-TTA	0,955224	2021-03-04	United States
S_155_R	S	155	SRR14136323	22025	A	C	0,999741	2021-03-04	United States
S_157_S	S	157	SRR14136323	22032	T	C	0,999744	2021-03-04	United States
S_452_R	S	452	SRR14136323	22917	T	G	0,999286	2021-03-04	United States
S_614_G	S	614	SRR14136323	23403	A	G	0,999798	2021-03-04	United States
S_859_N	S	859	SRR14136323	24138	C	A	0,999857	2021-03-04	United States
S_950_H	S	950	SRR14136323	24410	G	C	0,990283	2021-03-04	United States
ORF3a_42_L	ORF3a	42	SRR14136323	25517	C	T	0,999554	2021-03-04	United States
ORF3a_57_H	ORF3a	57	SRR14136323	25563	G	T	0,999806	2021-03-04	United States
ORF3a_104_L	ORF3a	104	SRR14136323	25703	C	T	0,994911	2021-03-04	United States
ORF8_11_I	ORF8	11	SRR14136323	27925	C	T	0,999701	2021-03-04	United States
ORF8_51_S	ORF8	51	SRR14136323	28044	G	T	0,999714	2021-03-04	United States
N_205_I	N	205	SRR14136323	28887	C	T	0,997482	2021-03-04	United States
N_234_I	N	234	SRR14136323	28975	G	A	0,997514	2021-03-04	United States
ORF1ab_1001_I	ORF1ab	1001	SRR14136324	3267	C	T	0,999349	2021-03-04	United States
ORF1ab_1708_D	ORF1ab	1708	SRR14136324	5388	C	A	0,999217	2021-03-04	United States
ORF1ab_2230_T	ORF1ab	2230	SRR14136324	6954	T	C	0,99954	2021-03-04	United States
ORF1ab_2345_V	ORF1ab	2345	SRR14136324	7299	C	T	1	2021-03-04	United States
ORF1ab_3603_NA	ORF1ab	3603	SRR14136324	11074	C	-T	0,0543151	2021-03-04	United States
ORF1ab_3674_NA	ORF1ab	3674	SRR14136324	11287	G	-TCTGGTTTT	0,95734	2021-03-04	United States
ORF1ab_3676_S	ORF1ab	3676	SRR14136324	11291	G	A	1	2021-03-04	United States
ORF1ab_3677_L	ORF1ab	3677	SRR14136324	11296	T	G	0,997126	2021-03-04	United States
ORF1ab_314_L	ORF1ab	314	SRR14136324	14408	C	T	0,999792	2021-03-04	United States
S_68_NA	S	68	SRR14136324	21764	A	-TACATG	0,971016	2021-03-04	United States
S_143_NA	S	143	SRR14136324	21990	T	-TTA	0,961872	2021-03-04	United States
S_501_Y	S	501	SRR14136324	23063	A	T	0,999837	2021-03-04	United States
S_570_D	S	570	SRR14136324	23271	C	A	0,998933	2021-03-04	United States
S_614_G	S	614	SRR14136324	23403	A	G	0,999648	2021-03-04	United States
S_681_H	S	681	SRR14136324	23604	C	A	0,999698	2021-03-04	United States
S_716_I	S	716	SRR14136324	23709	C	T	0,999882	2021-03-04	United States
S_982_A	S	982	SRR14136324	24506	T	G	0,999892	2021-03-04	United States
S_1118_H	S	1118	SRR14136324	24914	G	C	0,999618	2021-03-04	United States
ORF8_27_*	ORF8	27	SRR14136324	27972	C	T	0,99977	2021-03-04	United States
ORF8_52_I	ORF8	52	SRR14136324	28048	G	T	0,999725	2021-03-04	United States
ORF8_68_*	ORF8	68	SRR14136324	28095	A	T	0,847231	2021-03-04	United States
ORF8_73_C	ORF8	73	SRR14136324	28111	A	G	0,999813	2021-03-04	United States
N_1_L	N	1	SRR14136324	28274	A	T	0,0596026	2021-03-04	United States
N_3_H	N	3	SRR14136324	28280	G	C	0,999764	2021-03-04	United States
N_3_V	N	3	SRR14136324	28281	A	T	0,999732	2021-03-04	United States
N_3_E	N	3	SRR14136324	28282	T	A	0,999716	2021-03-04	United States
N_202_C	N	202	SRR14136324	28877	A	T	0,999579	2021-03-04	United States
N_202_T	N	202	SRR14136324	28878	G	C	0,999824	2021-03-04	United States
N_203_K	N	203	SRR14136324	28881	G	A	0,999385	2021-03-04	United States
N_204_R	N	204	SRR14136324	28883	G	C	0,999571	2021-03-04	United States
N_235_F	N	235	SRR14136324	28977	C	T	0,999658	2021-03-04	United States
ORF1ab_265_I	ORF1ab	265	SRR14136325	1059	C	T	0,999773	2021-03-04	United States
ORF1ab_3055_T	ORF1ab	3055	SRR14136325	9429	T	C	0,998609	2021-03-04	United States
ORF1ab_3221_I	ORF1ab	3221	SRR14136325	9928	G	T	0,999512	2021-03-04	United States
ORF1ab_3352_F	ORF1ab	3352	SRR14136325	10319	C	T	0,999708	2021-03-04	United States
ORF1ab_3603_NA	ORF1ab	3603	SRR14136325	11074	C	-T	0,083354	2021-03-04	United States
ORF1ab_314_L	ORF1ab	314	SRR14136325	14408	C	T	0,999709	2021-03-04	United States
ORF1ab_1653_D	ORF1ab	1653	SRR14136325	18424	A	G	0,999842	2021-03-04	United States
ORF1ab_2613_C	ORF1ab	2613	SRR14136325	21304	C	T	0,999772	2021-03-04	United States
S_72_E	S	72	SRR14136325	21777	G	A	1	2021-03-04	United States
S_614_G	S	614	SRR14136325	23403	A	G	0,999836	2021-03-04	United States
ORF3a_57_H	ORF3a	57	SRR14136325	25563	G	T	0,999881	2021-03-04	United States
ORF3a_99_S	ORF3a	99	SRR14136325	25687	G	T	1	2021-03-04	United States
ORF3a_172_V	ORF3a	172	SRR14136325	25907	G	T	0,997297	2021-03-04	United States
ORF6_19_V	ORF6	19	SRR14136325	27256	A	G	0,999855	2021-03-04	United States
ORF8_24_L	ORF8	24	SRR14136325	27964	C	T	0,999867	2021-03-04	United States
N_67_S	N	67	SRR14136325	28472	C	T	1	2021-03-04	United States
N_199_L	N	199	SRR14136325	28869	C	T	0,999456	2021-03-04	United States
ORF1ab_3603_NA	ORF1ab	3603	SRR14136326	11074	C	-T	0,0559405	2021-03-04	United States
ORF1ab_314_L	ORF1ab	314	SRR14136326	14408	C	T	0,999769	2021-03-04	United States
ORF1ab_1362_R	ORF1ab	1362	SRR14136326	17551	G	A	0,99974	2021-03-04	United States
ORF1ab_1936_H	ORF1ab	1936	SRR14136326	19274	C	A	0,999762	2021-03-04	United States
S_152_L	S	152	SRR14136326	22017	G	T	0,999157	2021-03-04	United States
S_484_K	S	484	SRR14136326	23012	G	A	0,998928	2021-03-04	United States
S_614_G	S	614	SRR14136326	23403	A	G	0,999781	2021-03-04	United States
S_769_V	S	769	SRR14136326	23868	G	T	1	2021-03-04	United States
ORF3a_47_V	ORF3a	47	SRR14136326	25531	A	G	0,998224	2021-03-04	United States
M_28_L	M	28	SRR14136326	26604	T	C	0,999821	2021-03-04	United States
N_187_L	N	187	SRR14136326	28833	C	T	0,999501	2021-03-04	United States
N_203_K	N	203	SRR14136326	28881	G	A	0,999415	2021-03-04	United States
N_204_R	N	204	SRR14136326	28883	G	C	0,999735	2021-03-04	United States
N_418_H	N	418	SRR14136326	29527	G	T	0,999579	2021-03-04	United States
ORF1ab_314_L	ORF1ab	314	SRR14136327	14408	C	T	0,999728	2021-03-04	United States
ORF1ab_814_C	ORF1ab	814	SRR14136327	15907	G	T	0,952509	2021-03-04	United States
ORF1ab_1362_R	ORF1ab	1362	SRR14136327	17551	G	A	0,951809	2021-03-04	United States
ORF1ab_1936_H	ORF1ab	1936	SRR14136327	19274	C	A	0,952335	2021-03-04	United States
S_95_I	S	95	SRR14136327	21846	C	T	0,559654	2021-03-04	United States
S_152_L	S	152	SRR14136327	22017	G	T	0,957129	2021-03-04	United States
S_484_K	S	484	SRR14136327	23012	G	A	0,982999	2021-03-04	United States
S_614_G	S	614	SRR14136327	23403	A	G	0,999675	2021-03-04	United States
S_769_V	S	769	SRR14136327	23868	G	T	0,960216	2021-03-04	United States
M_28_L	M	28	SRR14136327	26604	T	C	0,961599	2021-03-04	United States
N_187_L	N	187	SRR14136327	28833	C	T	0,954185	2021-03-04	United States
N_203_K	N	203	SRR14136327	28881	G	A	0,949766	2021-03-04	United States
N_204_R	N	204	SRR14136327	28883	G	C	0,951468	2021-03-04	United States
N_418_H	N	418	SRR14136327	29527	G	T	0,953228	2021-03-04	United States
ORF1ab_265_I	ORF1ab	265	SRR14136328	1059	C	T	0,999858	2021-03-04	United States
ORF1ab_271_L	ORF1ab	271	SRR14136328	1077	C	T	0,99942	2021-03-04	United States
ORF1ab_731_I	ORF1ab	731	SRR14136328	2458	G	T	0,999658	2021-03-04	United States
ORF1ab_1283_V	ORF1ab	1283	SRR14136328	4113	C	T	0,988622	2021-03-04	United States
ORF1ab_3209_V	ORF1ab	3209	SRR14136328	9891	C	T	0,113439	2021-03-04	United States
ORF1ab_4205_V	ORF1ab	4205	SRR14136328	12878	A	G	0,995386	2021-03-04	United States
ORF1ab_314_L	ORF1ab	314	SRR14136328	14408	C	T	0,999777	2021-03-04	United States
ORF1ab_325_C	ORF1ab	325	SRR14136328	14441	T	G	0,999893	2021-03-04	United States
ORF1ab_1183_Y	ORF1ab	1183	SRR14136328	17014	G	T	0,991917	2021-03-04	United States
S_8_F	S	8	SRR14136328	21586	G	T	0,999539	2021-03-04	United States
S_13_I	S	13	SRR14136328	21600	G	T	0,999739	2021-03-04	United States
S_75_R	S	75	SRR14136328	21785	G	C	1	2021-03-04	United States
S_152_C	S	152	SRR14136328	22018	G	T	0,998795	2021-03-04	United States
S_452_R	S	452	SRR14136328	22917	T	G	0,9998	2021-03-04	United States
S_614_G	S	614	SRR14136328	23403	A	G	0,999704	2021-03-04	United States
ORF3a_57_H	ORF3a	57	SRR14136328	25563	G	T	0,99983	2021-03-04	United States
ORF3a_124_T	ORF3a	124	SRR14136328	25763	T	C	0,993368	2021-03-04	United States
M_145_F	M	145	SRR14136328	26955	C	T	0,996585	2021-03-04	United States
N_205_I	N	205	SRR14136328	28887	C	T	0,994808	2021-03-04	United States
N_279_Q	N	279	SRR14136328	29109	C	A	0,9886	2021-03-04	United States
ORF1ab_1001_I	ORF1ab	1001	SRR14136329	3267	C	T	0,99979	2021-03-04	United States
ORF1ab_1708_D	ORF1ab	1708	SRR14136329	5388	C	A	0,999527	2021-03-04	United States
ORF1ab_2230_T	ORF1ab	2230	SRR14136329	6954	T	C	0,999479	2021-03-04	United States
ORF1ab_3603_NA	ORF1ab	3603	SRR14136329	11074	C	-T	0,0522934	2021-03-04	United States
ORF1ab_3674_NA	ORF1ab	3674	SRR14136329	11287	G	-TCTGGTTTT	0,954661	2021-03-04	United States
ORF1ab_3676_S	ORF1ab	3676	SRR14136329	11291	G	A	0,993865	2021-03-04	United States
ORF1ab_3677_L	ORF1ab	3677	SRR14136329	11296	T	G	0,995086	2021-03-04	United States
ORF1ab_3749_I	ORF1ab	3749	SRR14136329	11511	C	T	0,999719	2021-03-04	United States
ORF1ab_218_L	ORF1ab	218	SRR14136329	14120	C	T	0,999725	2021-03-04	United States
ORF1ab_314_L	ORF1ab	314	SRR14136329	14408	C	T	0,99983	2021-03-04	United States
ORF1ab_976_S	ORF1ab	976	SRR14136329	16393	C	T	0,999595	2021-03-04	United States
ORF1ab_1975_S	ORF1ab	1975	SRR14136329	19390	C	T	0,999773	2021-03-04	United States
S_68_NA	S	68	SRR14136329	21764	A	-TACATG	0,975037	2021-03-04	United States
S_143_NA	S	143	SRR14136329	21990	T	-TTA	0,961912	2021-03-04	United States
S_501_Y	S	501	SRR14136329	23063	A	T	0,999695	2021-03-04	United States
S_570_D	S	570	SRR14136329	23271	C	A	0,998729	2021-03-04	United States
S_614_G	S	614	SRR14136329	23403	A	G	0,999863	2021-03-04	United States
S_681_H	S	681	SRR14136329	23604	C	A	0,999389	2021-03-04	United States
S_716_I	S	716	SRR14136329	23709	C	T	0,999883	2021-03-04	United States
S_982_A	S	982	SRR14136329	24506	T	G	0,999704	2021-03-04	United States
S_1118_H	S	1118	SRR14136329	24914	G	C	0,999829	2021-03-04	United States
ORF8_27_*	ORF8	27	SRR14136329	27972	C	T	0,999619	2021-03-04	United States
ORF8_52_I	ORF8	52	SRR14136329	28048	G	T	0,999372	2021-03-04	United States
ORF8_68_*	ORF8	68	SRR14136329	28095	A	T	0,869822	2021-03-04	United States
ORF8_73_C	ORF8	73	SRR14136329	28111	A	G	0,999712	2021-03-04	United States
N_1_L	N	1	SRR14136329	28274	A	T	0,248945	2021-03-04	United States
N_3_H	N	3	SRR14136329	28280	G	C	0,999913	2021-03-04	United States
N_3_V	N	3	SRR14136329	28281	A	T	0,999826	2021-03-04	United States
N_3_E	N	3	SRR14136329	28282	T	A	0,999781	2021-03-04	United States
N_203_K	N	203	SRR14136329	28881	G	A	0,999266	2021-03-04	United States
N_204_R	N	204	SRR14136329	28883	G	C	0,999848	2021-03-04	United States
N_235_F	N	235	SRR14136329	28977	C	T	0,999691	2021-03-04	United States
ORF1ab_428_G	ORF1ab	428	SRR14136330	1547	A	G	0,999453	2021-03-04	United States
ORF1ab_2224_F	ORF1ab	2224	SRR14136330	6936	C	T	0,999792	2021-03-04	United States
ORF1ab_3571_V	ORF1ab	3571	SRR14136330	10977	C	T	0,999668	2021-03-04	United States
ORF1ab_3603_NA	ORF1ab	3603	SRR14136330	11074	C	-T	0,0592663	2021-03-04	United States
ORF1ab_314_L	ORF1ab	314	SRR14136330	14408	C	T	0,999678	2021-03-04	United States
ORF1ab_2179_A	ORF1ab	2179	SRR14136330	20003	A	C	1	2021-03-04	United States
S_484_K	S	484	SRR14136330	23012	G	A	0,995308	2021-03-04	United States
S_614_G	S	614	SRR14136330	23403	A	G	0,999741	2021-03-04	United States
S_681_H	S	681	SRR14136330	23604	C	A	0,99984	2021-03-04	United States
ORF3a_143_S	ORF3a	143	SRR14136330	25819	G	T	0,997393	2021-03-04	United States
M_70_F	M	70	SRR14136330	26730	G	T	0,99902	2021-03-04	United States
N_203_K	N	203	SRR14136330	28881	G	A	0,999204	2021-03-04	United States
N_204_R	N	204	SRR14136330	28883	G	C	0,999706	2021-03-04	United States
ORF1ab_265_I	ORF1ab	265	SRR14136331	1059	C	T	1	2021-03-04	United States
ORF1ab_490_NA	ORF1ab	490	SRR14136331	1734	C	-TG	0,116449	2021-03-04	United States
ORF1ab_1395_NA	ORF1ab	1395	SRR14136331	4450	T	-A	0,124797	2021-03-04	United States
ORF1ab_1485_NA	ORF1ab	1485	SRR14136331	4720	G	-TA	0,112563	2021-03-04	United States
ORF1ab_1582_H	ORF1ab	1582	SRR14136331	5011	A	C	0,998182	2021-03-04	United States
ORF1ab_2200_R	ORF1ab	2200	SRR14136331	6864	A	G	0,997404	2021-03-04	United States
ORF1ab_4087_I	ORF1ab	4087	SRR14136331	12525	C	T	1	2021-03-04	United States
ORF1ab_314_L	ORF1ab	314	SRR14136331	14408	C	T	1	2021-03-04	United States
ORF1ab_554_S	ORF1ab	554	SRR14136331	15128	G	C	0,138047	2021-03-04	United States
ORF1ab_1905_L	ORF1ab	1905	SRR14136331	19180	G	T	1	2021-03-04	United States
ORF1ab_2253_*	ORF1ab	2253	SRR14136331	20224	G	T	0,175689	2021-03-04	United States
ORF1ab_2279_G	ORF1ab	2279	SRR14136331	20303	A	G	0,059293	2021-03-04	United States
ORF1ab_2545_NA	ORF1ab	2545	SRR14136331	21101	G	+T	0,108214	2021-03-04	United States
S_614_G	S	614	SRR14136331	23403	A	G	0,999895	2021-03-04	United States
ORF3a_57_H	ORF3a	57	SRR14136331	25563	G	T	1	2021-03-04	United States
ORF3a_273_L	ORF3a	273	SRR14136331	26209	G	T	0,111111	2021-03-04	United States
E_44_Y	E	44	SRR14136331	26375	G	A	0,139726	2021-03-04	United States
M_34_F	M	34	SRR14136331	26622	C	T	0,0552844	2021-03-04	United States
ORF8_96_V	ORF8	96	SRR14136331	28180	G	T	0,0692536	2021-03-04	United States
N_9_H	N	9	SRR14136331	28300	G	T	0,999643	2021-03-04	United States
N_135_I	N	135	SRR14136331	28677	C	T	0,991975	2021-03-04	United States
N_169_E	N	169	SRR14136331	28778	A	G	0,0572819	2021-03-04	United States
N_207_L	N	207	SRR14136331	28893	C	T	0,999409	2021-03-04	United States
N_286_L	N	286	SRR14136331	29129	T	C	0,0672495	2021-03-04	United States
N_391_I	N	391	SRR14136331	29445	C	T	0,999124	2021-03-04	United States
ORF1ab_265_I	ORF1ab	265	SRR14136332	1059	C	T	0,999478	2021-03-04	United States
ORF1ab_1582_H	ORF1ab	1582	SRR14136332	5011	A	C	0,990058	2021-03-04	United States
ORF1ab_2200_R	ORF1ab	2200	SRR14136332	6864	A	G	0,984952	2021-03-04	United States
ORF1ab_3603_NA	ORF1ab	3603	SRR14136332	11074	C	-T	0,058311	2021-03-04	United States
ORF1ab_4087_I	ORF1ab	4087	SRR14136332	12525	C	T	0,999909	2021-03-04	United States
ORF1ab_314_L	ORF1ab	314	SRR14136332	14408	C	T	0,99982	2021-03-04	United States
ORF1ab_1905_L	ORF1ab	1905	SRR14136332	19180	G	T	0,999833	2021-03-04	United States
S_614_G	S	614	SRR14136332	23403	A	G	0,9998	2021-03-04	United States
ORF3a_57_H	ORF3a	57	SRR14136332	25563	G	T	0,999714	2021-03-04	United States
N_9_H	N	9	SRR14136332	28300	G	T	0,999722	2021-03-04	United States
N_135_I	N	135	SRR14136332	28677	C	T	0,992431	2021-03-04	United States
N_207_L	N	207	SRR14136332	28893	C	T	0,99943	2021-03-04	United States
N_391_I	N	391	SRR14136332	29445	C	T	0,998855	2021-03-04	United States
ORF1ab_7_C	ORF1ab	7	SRR14136333	284	G	T	0,490459	2021-02-02	United States
ORF1ab_46_NA	ORF1ab	46	SRR14136333	403	T	-AA	0,0535588	2021-02-02	United States
ORF1ab_51_F	ORF1ab	51	SRR14136333	417	G	T	0,052712	2021-02-02	United States
ORF1ab_84_NA	ORF1ab	84	SRR14136333	515	G	-TTA	0,0533667	2021-02-02	United States
ORF1ab_96_H	ORF1ab	96	SRR14136333	553	G	T	0,0533557	2021-02-02	United States
ORF1ab_112_R	ORF1ab	112	SRR14136333	599	G	C	0,0544772	2021-02-02	United States
ORF1ab_172_Q	ORF1ab	172	SRR14136333	779	G	C	0,0582951	2021-02-02	United States
ORF1ab_217_*	ORF1ab	217	SRR14136333	914	G	T	0,113512	2021-02-02	United States
ORF1ab_381_Q	ORF1ab	381	SRR14136333	1406	G	C	0,0571429	2021-02-02	United States
ORF1ab_416_S	ORF1ab	416	SRR14136333	1512	G	C	0,0520231	2021-02-02	United States
ORF1ab_661_A	ORF1ab	661	SRR14136333	2247	G	C	0,226322	2021-02-02	United States
ORF1ab_675_F	ORF1ab	675	SRR14136333	2288	G	T	0,076	2021-02-02	United States
ORF1ab_690_P	ORF1ab	690	SRR14136333	2333	G	C	0,0728745	2021-02-02	United States
ORF1ab_823_F	ORF1ab	823	SRR14136333	2732	G	T	0,058104	2021-02-02	United States
ORF1ab_954_Y	ORF1ab	954	SRR14136333	3125	G	T	0,0585463	2021-02-02	United States
ORF1ab_1591_*	ORF1ab	1591	SRR14136333	5036	G	T	0,0510949	2021-02-02	United States
ORF1ab_1614_*	ORF1ab	1614	SRR14136333	5105	G	T	0,0633803	2021-02-02	United States
ORF1ab_2089_D	ORF1ab	2089	SRR14136333	6532	G	T	0,103036	2021-02-02	United States
ORF1ab_2160_F	ORF1ab	2160	SRR14136333	6744	G	T	0,0522946	2021-02-02	United States
ORF1ab_2313_NA	ORF1ab	2313	SRR14136333	7203	C	-T	0,0906344	2021-02-02	United States
ORF1ab_2365_I	ORF1ab	2365	SRR14136333	7360	G	A	0,0529271	2021-02-02	United States
ORF1ab_2366_NA	ORF1ab	2366	SRR14136333	7361	T	-G	0,0530083	2021-02-02	United States
ORF1ab_2441_C	ORF1ab	2441	SRR14136333	7586	G	T	0,0504407	2021-02-02	United States
ORF1ab_3808_NA	ORF1ab	3808	SRR14136333	11689	T	-G	0,0814973	2021-02-02	United States
ORF1ab_3809_C	ORF1ab	3809	SRR14136333	11690	G	T	0,0604363	2021-02-02	United States
ORF1ab_4178_C	ORF1ab	4178	SRR14136333	12797	G	T	0,0556872	2021-02-02	United States
ORF1ab_314_L	ORF1ab	314	SRR14136333	14408	C	T	0,999876	2021-02-02	United States
ORF1ab_1013_NA	ORF1ab	1013	SRR14136333	16506	T	-G	0,0518135	2021-02-02	United States
ORF1ab_1257_V	ORF1ab	1257	SRR14136333	17236	A	G	0,999735	2021-02-02	United States
ORF1ab_1362_R	ORF1ab	1362	SRR14136333	17551	G	A	0,999707	2021-02-02	United States
ORF1ab_1839_I	ORF1ab	1839	SRR14136333	18984	G	T	0,073491	2021-02-02	United States
ORF1ab_1865_L	ORF1ab	1865	SRR14136333	19060	G	T	0,0672367	2021-02-02	United States
ORF1ab_1874_NA	ORF1ab	1874	SRR14136333	19089	C	-TA	0,0503546	2021-02-02	United States
ORF1ab_1879_NA	ORF1ab	1879	SRR14136333	19103	C	-TT	0,0750843	2021-02-02	United States
ORF1ab_1905_L	ORF1ab	1905	SRR14136333	19180	G	T	0,0690631	2021-02-02	United States
ORF1ab_1929_L	ORF1ab	1929	SRR14136333	19252	G	T	0,0718951	2021-02-02	United States
ORF1ab_1936_H	ORF1ab	1936	SRR14136333	19274	C	A	0,999902	2021-02-02	United States
ORF1ab_2388_NA	ORF1ab	2388	SRR14136333	20629	C	-AT	0,0686106	2021-02-02	United States
S_152_L	S	152	SRR14136333	22017	G	T	0,9991	2021-02-02	United States
S_484_K	S	484	SRR14136333	23012	G	A	0,999775	2021-02-02	United States
S_614_G	S	614	SRR14136333	23403	A	G	0,999883	2021-02-02	United States
S_769_V	S	769	SRR14136333	23868	G	T	1	2021-02-02	United States
M_28_L	M	28	SRR14136333	26604	T	C	0,999932	2021-02-02	United States
N_187_L	N	187	SRR14136333	28833	C	T	0,999385	2021-02-02	United States
N_203_K	N	203	SRR14136333	28881	G	A	0,999253	2021-02-02	United States
N_204_R	N	204	SRR14136333	28883	G	C	0,999888	2021-02-02	United States
N_418_H	N	418	SRR14136333	29527	G	T	0,999088	2021-02-02	United States
ORF1ab_265_I	ORF1ab	265	SRR14136334	1059	C	T	0,999903	2021-02-23	United States
ORF1ab_661_C	ORF1ab	661	SRR14136334	2246	G	T	0,128745	2021-02-23	United States
ORF1ab_3201_P	ORF1ab	3201	SRR14136334	9867	T	C	0,999774	2021-02-23	United States
ORF1ab_3674_NA	ORF1ab	3674	SRR14136334	11287	G	-TCTGGTTTT	0,995869	2021-02-23	United States
ORF1ab_314_L	ORF1ab	314	SRR14136334	14408	C	T	0,999846	2021-02-23	United States
ORF1ab_914_P	ORF1ab	914	SRR14136334	16207	G	C	0,0706522	2021-02-23	United States
ORF1ab_1011_H	ORF1ab	1011	SRR14136334	16500	A	C	1	2021-02-23	United States
S_5_F	S	5	SRR14136334	21575	C	T	0,99266	2021-02-23	United States
S_95_I	S	95	SRR14136334	21846	C	T	0,998384	2021-02-23	United States
S_253_G	S	253	SRR14136334	22320	A	G	0,999915	2021-02-23	United States
S_484_K	S	484	SRR14136334	23012	G	A	0,999836	2021-02-23	United States
S_614_G	S	614	SRR14136334	23403	A	G	0,999895	2021-02-23	United States
S_701_V	S	701	SRR14136334	23664	C	T	0,999233	2021-02-23	United States
ORF3a_42_L	ORF3a	42	SRR14136334	25517	C	T	0,999445	2021-02-23	United States
ORF3a_57_H	ORF3a	57	SRR14136334	25563	G	T	0,999723	2021-02-23	United States
ORF8_11_I	ORF8	11	SRR14136334	27925	C	T	1	2021-02-23	United States
N_199_L	N	199	SRR14136334	28869	C	T	0,999552	2021-02-23	United States
N_234_I	N	234	SRR14136334	28975	G	A	0,999738	2021-02-23	United States
ORF1ab_314_L	ORF1ab	314	SRR14136335	14408	C	T	0,999854	2021-02-02	United States
ORF1ab_1257_V	ORF1ab	1257	SRR14136335	17236	A	G	0,999152	2021-02-02	United States
ORF1ab_1362_R	ORF1ab	1362	SRR14136335	17551	G	A	0,999644	2021-02-02	United States
ORF1ab_1936_H	ORF1ab	1936	SRR14136335	19274	C	A	0,999945	2021-02-02	United States
S_152_L	S	152	SRR14136335	22017	G	T	0,999553	2021-02-02	United States
S_484_K	S	484	SRR14136335	23012	G	A	0,999758	2021-02-02	United States
S_614_G	S	614	SRR14136335	23403	A	G	0,99986	2021-02-02	United States
S_769_V	S	769	SRR14136335	23868	G	T	0,999865	2021-02-02	United States
E_24_M	E	24	SRR14136335	26314	G	A	0,233432	2021-02-02	United States
M_28_L	M	28	SRR14136335	26604	T	C	0,999879	2021-02-02	United States
N_187_L	N	187	SRR14136335	28833	C	T	0,999364	2021-02-02	United States
N_203_K	N	203	SRR14136335	28881	G	A	0,99864	2021-02-02	United States
N_204_R	N	204	SRR14136335	28883	G	C	0,999768	2021-02-02	United States
N_418_H	N	418	SRR14136335	29527	G	T	0,999744	2021-02-02	United States
ORF10_28_T	ORF10	28	SRR14136335	29639	G	A	0,0825603	2021-02-02	United States
ORF1ab_314_L	ORF1ab	314	SRR14136336	14408	C	T	0,999863	2021-02-04	United States
ORF1ab_1257_V	ORF1ab	1257	SRR14136336	17236	A	G	0,99915	2021-02-04	United States
ORF1ab_1362_R	ORF1ab	1362	SRR14136336	17551	G	A	0,999642	2021-02-04	United States
ORF1ab_1936_H	ORF1ab	1936	SRR14136336	19274	C	A	0,999877	2021-02-04	United States
S_152_L	S	152	SRR14136336	22017	G	T	0,999099	2021-02-04	United States
S_484_K	S	484	SRR14136336	23012	G	A	0,999725	2021-02-04	United States
S_614_G	S	614	SRR14136336	23403	A	G	0,999779	2021-02-04	United States
S_769_V	S	769	SRR14136336	23868	G	T	0,998229	2021-02-04	United States
M_28_L	M	28	SRR14136336	26604	T	C	0,999971	2021-02-04	United States
N_187_L	N	187	SRR14136336	28833	C	T	0,991922	2021-02-04	United States
N_203_K	N	203	SRR14136336	28881	G	A	0,999183	2021-02-04	United States
N_204_R	N	204	SRR14136336	28883	G	C	0,999707	2021-02-04	United States
N_418_H	N	418	SRR14136336	29527	G	T	0,999543	2021-02-04	United States
ORF1ab_265_I	ORF1ab	265	SRR14136337	1059	C	T	0,999887	2021-03-03	United States
ORF1ab_516_V	ORF1ab	516	SRR14136337	1812	C	T	0,999607	2021-03-03	United States
ORF1ab_753_A	ORF1ab	753	SRR14136337	2522	A	G	0,98198	2021-03-03	United States
ORF1ab_853_NA	ORF1ab	853	SRR14136337	2824	T	-AATG	0,238938	2021-03-03	United States
ORF1ab_2316_C	ORF1ab	2316	SRR14136337	7213	G	T	0,393023	2021-03-03	United States
ORF1ab_2606_I	ORF1ab	2606	SRR14136337	8083	G	A	1	2021-03-03	United States
ORF1ab_3352_F	ORF1ab	3352	SRR14136337	10319	C	T	0,993514	2021-03-03	United States
ORF1ab_3603_NA	ORF1ab	3603	SRR14136337	11074	C	-T	0,0571069	2021-03-03	United States
ORF1ab_314_L	ORF1ab	314	SRR14136337	14408	C	T	0,999789	2021-03-03	United States
ORF1ab_659_I	ORF1ab	659	SRR14136337	15444	G	T	0,999708	2021-03-03	United States
ORF1ab_1653_D	ORF1ab	1653	SRR14136337	18424	A	G	0,992516	2021-03-03	United States
ORF1ab_2613_C	ORF1ab	2613	SRR14136337	21304	C	T	0,993574	2021-03-03	United States
S_614_G	S	614	SRR14136337	23403	A	G	0,998726	2021-03-03	United States
S_675_H	S	675	SRR14136337	23587	G	C	0,999272	2021-03-03	United States
ORF3a_57_H	ORF3a	57	SRR14136337	25563	G	T	0,999599	2021-03-03	United States
ORF3a_172_V	ORF3a	172	SRR14136337	25907	G	T	0,980551	2021-03-03	United States
ORF8_24_L	ORF8	24	SRR14136337	27964	C	T	0,998559	2021-03-03	United States
N_67_S	N	67	SRR14136337	28472	C	T	0,999801	2021-03-03	United States
N_199_L	N	199	SRR14136337	28869	C	T	0,999491	2021-03-03	United States
N_377_Y	N	377	SRR14136337	29402	G	T	0,999112	2021-03-03	United States
ORF1ab_265_I	ORF1ab	265	SRR14136338	1059	C	T	0,999744	2021-03-03	United States
ORF1ab_516_V	ORF1ab	516	SRR14136338	1812	C	T	0,999673	2021-03-03	United States
ORF1ab_753_A	ORF1ab	753	SRR14136338	2522	A	G	0,999471	2021-03-03	United States
ORF1ab_2606_I	ORF1ab	2606	SRR14136338	8083	G	A	0,999848	2021-03-03	United States
ORF1ab_3352_F	ORF1ab	3352	SRR14136338	10319	C	T	0,999651	2021-03-03	United States
ORF1ab_3603_NA	ORF1ab	3603	SRR14136338	11074	C	-T	0,0532803	2021-03-03	United States
ORF1ab_314_L	ORF1ab	314	SRR14136338	14408	C	T	0,999818	2021-03-03	United States
ORF1ab_659_I	ORF1ab	659	SRR14136338	15444	G	T	0,999858	2021-03-03	United States
ORF1ab_1653_D	ORF1ab	1653	SRR14136338	18424	A	G	0,999753	2021-03-03	United States
ORF1ab_2613_C	ORF1ab	2613	SRR14136338	21304	C	T	0,998293	2021-03-03	United States
S_614_G	S	614	SRR14136338	23403	A	G	0,999462	2021-03-03	United States
S_675_H	S	675	SRR14136338	23587	G	C	0,999802	2021-03-03	United States
ORF3a_57_H	ORF3a	57	SRR14136338	25563	G	T	0,999712	2021-03-03	United States
ORF3a_172_V	ORF3a	172	SRR14136338	25907	G	T	0,993497	2021-03-03	United States
ORF8_24_L	ORF8	24	SRR14136338	27964	C	T	0,998686	2021-03-03	United States
N_67_S	N	67	SRR14136338	28472	C	T	0,996947	2021-03-03	United States
N_199_L	N	199	SRR14136338	28869	C	T	0,999442	2021-03-03	United States
N_377_Y	N	377	SRR14136338	29402	G	T	0,9997	2021-03-03	United States
ORF1ab_265_I	ORF1ab	265	SRR14136339	1059	C	T	0,999841	2021-03-03	United States
ORF1ab_516_V	ORF1ab	516	SRR14136339	1812	C	T	0,999628	2021-03-03	United States
ORF1ab_753_A	ORF1ab	753	SRR14136339	2522	A	G	0,998136	2021-03-03	United States
ORF1ab_2606_I	ORF1ab	2606	SRR14136339	8083	G	A	0,999302	2021-03-03	United States
ORF1ab_3352_F	ORF1ab	3352	SRR14136339	10319	C	T	0,999722	2021-03-03	United States
ORF1ab_3603_NA	ORF1ab	3603	SRR14136339	11074	C	-T	0,0650317	2021-03-03	United States
ORF1ab_314_L	ORF1ab	314	SRR14136339	14408	C	T	0,999775	2021-03-03	United States
ORF1ab_659_I	ORF1ab	659	SRR14136339	15444	G	T	0,999857	2021-03-03	United States
ORF1ab_1653_D	ORF1ab	1653	SRR14136339	18424	A	G	0,999797	2021-03-03	United States
ORF1ab_2613_C	ORF1ab	2613	SRR14136339	21304	C	T	0,999668	2021-03-03	United States
S_614_G	S	614	SRR14136339	23403	A	G	0,999804	2021-03-03	United States
S_675_H	S	675	SRR14136339	23587	G	C	0,999868	2021-03-03	United States
ORF3a_57_H	ORF3a	57	SRR14136339	25563	G	T	0,998724	2021-03-03	United States
ORF3a_172_V	ORF3a	172	SRR14136339	25907	G	T	0,989959	2021-03-03	United States
ORF8_24_L	ORF8	24	SRR14136339	27964	C	T	0,999631	2021-03-03	United States
N_67_S	N	67	SRR14136339	28472	C	T	1	2021-03-03	United States
N_199_L	N	199	SRR14136339	28869	C	T	0,999628	2021-03-03	United States
N_377_Y	N	377	SRR14136339	29402	G	T	0,999866	2021-03-03	United States
ORF1ab_100_G	ORF1ab	100	SRR14136340	563	A	G	0,999768	2021-02-23	United States
ORF1ab_971_L	ORF1ab	971	SRR14136340	3177	C	T	0,999829	2021-02-23	United States
ORF1ab_1298_V	ORF1ab	1298	SRR14136340	4158	C	T	0,999855	2021-02-23	United States
ORF1ab_2024_L	ORF1ab	2024	SRR14136340	6336	C	T	0,0917761	2021-02-23	United States
ORF1ab_2059_R	ORF1ab	2059	SRR14136340	6441	A	G	0,999967	2021-02-23	United States
ORF1ab_2729_V	ORF1ab	2729	SRR14136340	8450	A	G	0,990476	2021-02-23	United States
ORF1ab_2980_G	ORF1ab	2980	SRR14136340	9204	A	G	0,999753	2021-02-23	United States
ORF1ab_3603_NA	ORF1ab	3603	SRR14136340	11074	C	-T	0,0701676	2021-02-23	United States
ORF1ab_314_L	ORF1ab	314	SRR14136340	14408	C	T	0,999878	2021-02-23	United States
S_614_G	S	614	SRR14136340	23403	A	G	0,99985	2021-02-23	United States
ORF3a_10_NA	ORF3a	10	SRR14136340	25422	T	-GGAACTGTAACTTTG	0,0528414	2021-02-23	United States
ORF3a_130_F	ORF3a	130	SRR14136340	25781	G	T	0,0555556	2021-02-23	United States
E_44_F	E	44	SRR14136340	26375	G	T	0,101523	2021-02-23	United States
E_68_C	E	68	SRR14136340	26447	C	G	1	2021-02-23	United States
ORF7a_62_H	ORF7a	62	SRR14136340	27579	A	T	1	2021-02-23	United States
N_194_L	N	194	SRR14136340	28854	C	T	0,999817	2021-02-23	United States
N_391_I	N	391	SRR14136340	29445	C	T	1	2021-02-23	United States
ORF1ab_99_P	ORF1ab	99	SRR14136342	561	G	C	0,204698	2021-03-04	United States
ORF1ab_847_*	ORF1ab	847	SRR14136342	2804	G	T	0,0885246	2021-03-04	United States
ORF1ab_1250_NA	ORF1ab	1250	SRR14136342	4015	A	-G	0,150465	2021-03-04	United States
ORF1ab_1769_I	ORF1ab	1769	SRR14136342	5572	G	T	0,0500145	2021-03-04	United States
ORF1ab_1824_S	ORF1ab	1824	SRR14136342	5735	G	T	0,0876711	2021-03-04	United States
ORF1ab_1846_C	ORF1ab	1846	SRR14136342	5802	A	G	0,0937651	2021-03-04	United States
ORF1ab_1858_*	ORF1ab	1858	SRR14136342	5837	G	T	0,111605	2021-03-04	United States
ORF1ab_2001_S	ORF1ab	2001	SRR14136342	6266	G	T	0,146202	2021-03-04	United States
ORF1ab_3423_F	ORF1ab	3423	SRR14136342	10533	G	T	0,0919867	2021-03-04	United States
ORF1ab_3506_NA	ORF1ab	3506	SRR14136342	10781	A	-C	0,376317	2021-03-04	United States
ORF1ab_3755_NA	ORF1ab	3755	SRR14136342	11530	C	-AG	0,177212	2021-03-04	United States
ORF1ab_3806_R	ORF1ab	3806	SRR14136342	11682	T	G	0,0507393	2021-03-04	United States
ORF1ab_2_G	ORF1ab	2	SRR14136342	13472	T	G	0,0570925	2021-03-04	United States
ORF1ab_314_L	ORF1ab	314	SRR14136342	14408	C	T	0,999912	2021-03-04	United States
ORF1ab_814_C	ORF1ab	814	SRR14136342	15907	G	T	0,999755	2021-03-04	United States
ORF1ab_1362_R	ORF1ab	1362	SRR14136342	17551	G	A	0,999663	2021-03-04	United States
ORF1ab_1936_H	ORF1ab	1936	SRR14136342	19274	C	A	0,999532	2021-03-04	United States
ORF1ab_1937_C	ORF1ab	1937	SRR14136342	19276	G	T	0,0742809	2021-03-04	United States
S_152_L	S	152	SRR14136342	22017	G	T	0,997848	2021-03-04	United States
S_484_K	S	484	SRR14136342	23012	G	A	0,999701	2021-03-04	United States
S_614_G	S	614	SRR14136342	23403	A	G	0,999857	2021-03-04	United States
S_769_V	S	769	SRR14136342	23868	G	T	1	2021-03-04	United States
S_863_NA	S	863	SRR14136342	24149	C	-CTTTG	0,995603	2021-03-04	United States
S_967_I	S	967	SRR14136342	24462	G	T	0,304924	2021-03-04	United States
ORF3a_3_NA	ORF3a	3	SRR14136342	25401	G	-T	0,318412	2021-03-04	United States
M_28_L	M	28	SRR14136342	26604	T	C	0,999902	2021-03-04	United States
ORF7a_121_*	ORF7a	121	SRR14136342	27754	G	T	0,176065	2021-03-04	United States
ORF8_113_H	ORF8	113	SRR14136342	28230	G	C	0,0513079	2021-03-04	United States
N_119_NA	N	119	SRR14136342	28629	C	-TG	0,164402	2021-03-04	United States
N_187_L	N	187	SRR14136342	28833	C	T	0,99941	2021-03-04	United States
N_203_K	N	203	SRR14136342	28881	G	A	0,999445	2021-03-04	United States
N_204_R	N	204	SRR14136342	28883	G	C	0,999757	2021-03-04	United States
N_418_H	N	418	SRR14136342	29527	G	T	0,999492	2021-03-04	United States
ORF1ab_302_F	ORF1ab	302	SRR14136343	1170	C	T	0,999625	2021-02-05	United States
ORF1ab_1001_I	ORF1ab	1001	SRR14136343	3267	C	T	0,999916	2021-02-05	United States
ORF1ab_1708_D	ORF1ab	1708	SRR14136343	5388	C	A	0,999781	2021-02-05	United States
ORF1ab_2230_T	ORF1ab	2230	SRR14136343	6954	T	C	0,999137	2021-02-05	United States
ORF1ab_3674_NA	ORF1ab	3674	SRR14136343	11287	G	-TCTGGTTTT	0,997745	2021-02-05	United States
ORF1ab_218_L	ORF1ab	218	SRR14136343	14120	C	T	0,999741	2021-02-05	United States
ORF1ab_314_L	ORF1ab	314	SRR14136343	14408	C	T	0,999869	2021-02-05	United States
S_68_NA	S	68	SRR14136343	21764	A	-TACATG	0,987445	2021-02-05	United States
S_143_NA	S	143	SRR14136343	21990	T	-TTA	0,992228	2021-02-05	United States
S_501_Y	S	501	SRR14136343	23063	A	T	0,999818	2021-02-05	United States
S_570_D	S	570	SRR14136343	23271	C	A	0,999892	2021-02-05	United States
S_614_G	S	614	SRR14136343	23403	A	G	0,999849	2021-02-05	United States
S_681_H	S	681	SRR14136343	23604	C	A	0,999606	2021-02-05	United States
S_716_I	S	716	SRR14136343	23709	C	T	0,9999	2021-02-05	United States
S_982_A	S	982	SRR14136343	24506	T	G	0,999851	2021-02-05	United States
S_1118_H	S	1118	SRR14136343	24914	G	C	0,999966	2021-02-05	United States
ORF8_27_*	ORF8	27	SRR14136343	27972	C	T	1	2021-02-05	United States
ORF8_52_I	ORF8	52	SRR14136343	28048	G	T	0,999073	2021-02-05	United States
ORF8_66_NA	ORF8	66	SRR14136343	28089	G	-GTTCTA	0,997273	2021-02-05	United States
ORF8_73_C	ORF8	73	SRR14136343	28111	A	G	0,998093	2021-02-05	United States
N_3_H	N	3	SRR14136343	28280	G	C	0,999828	2021-02-05	United States
N_3_V	N	3	SRR14136343	28281	A	T	0,999828	2021-02-05	United States
N_3_E	N	3	SRR14136343	28282	T	A	0,999794	2021-02-05	United States
N_203_K	N	203	SRR14136343	28881	G	A	0,999238	2021-02-05	United States
N_204_R	N	204	SRR14136343	28883	G	C	0,999766	2021-02-05	United States
N_235_F	N	235	SRR14136343	28977	C	T	0,999798	2021-02-05	United States
ORF1ab_265_I	ORF1ab	265	SRR14136344	1059	C	T	0,998488	2021-03-04	United States
ORF1ab_3221_I	ORF1ab	3221	SRR14136344	9928	G	T	0,995907	2021-03-04	United States
ORF1ab_3352_F	ORF1ab	3352	SRR14136344	10319	C	T	0,999861	2021-03-04	United States
ORF1ab_3546_R	ORF1ab	3546	SRR14136344	10901	G	C	0,998695	2021-03-04	United States
ORF1ab_3603_NA	ORF1ab	3603	SRR14136344	11074	C	-T	0,0533358	2021-03-04	United States
ORF1ab_314_L	ORF1ab	314	SRR14136344	14408	C	T	0,999624	2021-03-04	United States
ORF1ab_1416_L	ORF1ab	1416	SRR14136344	17713	A	C	0,800565	2021-03-04	United States
ORF1ab_1653_D	ORF1ab	1653	SRR14136344	18424	A	G	0,997378	2021-03-04	United States
ORF1ab_2432_I	ORF1ab	2432	SRR14136344	20762	C	T	0,999203	2021-03-04	United States
ORF1ab_2613_C	ORF1ab	2613	SRR14136344	21304	C	T	0,999043	2021-03-04	United States
S_614_G	S	614	SRR14136344	23403	A	G	0,999691	2021-03-04	United States
ORF3a_57_H	ORF3a	57	SRR14136344	25563	G	T	0,999066	2021-03-04	United States
ORF3a_172_V	ORF3a	172	SRR14136344	25907	G	T	0,989292	2021-03-04	United States
ORF8_24_L	ORF8	24	SRR14136344	27964	C	T	0,997889	2021-03-04	United States
N_67_S	N	67	SRR14136344	28472	C	T	0,997601	2021-03-04	United States
N_199_L	N	199	SRR14136344	28869	C	T	0,996544	2021-03-04	United States
ORF1ab_55_*	ORF1ab	55	SRR14136345	428	G	T	0,0528932	2021-02-04	United States
ORF1ab_893_M	ORF1ab	893	SRR14136345	2942	C	A	0,056304	2021-02-04	United States
ORF1ab_1001_I	ORF1ab	1001	SRR14136345	3267	C	T	0,999709	2021-02-04	United States
ORF1ab_1708_D	ORF1ab	1708	SRR14136345	5388	C	A	0,999964	2021-02-04	United States
ORF1ab_2432_G	ORF1ab	2432	SRR14136345	7559	A	G	0,0581544	2021-02-04	United States
ORF1ab_3421_P	ORF1ab	3421	SRR14136345	10526	T	C	0,0878938	2021-02-04	United States
ORF1ab_3674_NA	ORF1ab	3674	SRR14136345	11287	G	-TCTGGTTTT	0,997497	2021-02-04	United States
ORF1ab_4111_P	ORF1ab	4111	SRR14136345	12597	T	C	0,0654726	2021-02-04	United States
ORF1ab_218_L	ORF1ab	218	SRR14136345	14120	C	T	0,999732	2021-02-04	United States
ORF1ab_314_L	ORF1ab	314	SRR14136345	14408	C	T	0,999911	2021-02-04	United States
ORF1ab_482_K	ORF1ab	482	SRR14136345	14913	C	A	0,112211	2021-02-04	United States
ORF1ab_1191_S	ORF1ab	1191	SRR14136345	17039	A	G	1	2021-02-04	United States
ORF1ab_1888_K	ORF1ab	1888	SRR14136345	19129	G	A	0,102141	2021-02-04	United States
ORF1ab_2054_NA	ORF1ab	2054	SRR14136345	19627	G	-A	0,0718894	2021-02-04	United States
ORF1ab_2057_NA	ORF1ab	2057	SRR14136345	19637	C	-T	0,0710332	2021-02-04	United States
ORF1ab_2290_NA	ORF1ab	2290	SRR14136345	20336	A	-T	0,0515834	2021-02-04	United States
ORF1ab_2471_P	ORF1ab	2471	SRR14136345	20878	T	C	0,0538342	2021-02-04	United States
ORF1ab_2577_P	ORF1ab	2577	SRR14136345	21197	T	C	0,0922371	2021-02-04	United States
S_58_NA	S	58	SRR14136345	21735	T	-C	0,0895522	2021-02-04	United States
S_68_NA	S	68	SRR14136345	21764	A	-TACATG	0,927419	2021-02-04	United States
S_143_NA	S	143	SRR14136345	21990	T	-TTA	0,940678	2021-02-04	United States
S_501_Y	S	501	SRR14136345	23063	A	T	0,999631	2021-02-04	United States
S_570_D	S	570	SRR14136345	23271	C	A	0,999847	2021-02-04	United States
S_614_G	S	614	SRR14136345	23403	A	G	0,99995	2021-02-04	United States
S_681_H	S	681	SRR14136345	23604	C	A	0,999784	2021-02-04	United States
S_716_I	S	716	SRR14136345	23709	C	T	0,999891	2021-02-04	United States
S_884_P	S	884	SRR14136345	24212	T	C	0,0634101	2021-02-04	United States
S_939_P	S	939	SRR14136345	24377	T	C	0,0584866	2021-02-04	United States
S_982_A	S	982	SRR14136345	24506	T	G	0,999888	2021-02-04	United States
S_1040_A	S	1040	SRR14136345	24681	T	C	0,0642226	2021-02-04	United States
S_1118_H	S	1118	SRR14136345	24914	G	C	0,999859	2021-02-04	United States
ORF3a_202_L	ORF3a	202	SRR14136345	25996	G	T	0,0897436	2021-02-04	United States
ORF8_73_C	ORF8	73	SRR14136345	28111	A	G	0,999693	2021-02-04	United States
N_3_H	N	3	SRR14136345	28280	G	C	0,999865	2021-02-04	United States
N_3_V	N	3	SRR14136345	28281	A	T	0,999779	2021-02-04	United States
N_3_E	N	3	SRR14136345	28282	T	A	0,999673	2021-02-04	United States
N_203_K	N	203	SRR14136345	28881	G	A	0,999364	2021-02-04	United States
N_204_R	N	204	SRR14136345	28883	G	C	1	2021-02-04	United States
N_235_F	N	235	SRR14136345	28977	C	T	0,999814	2021-02-04	United States
N_391_I	N	391	SRR14136345	29445	C	T	1	2021-02-04	United States
ORF1ab_265_I	ORF1ab	265	SRR14136346	1059	C	T	0,999783	2021-02-04	United States
ORF1ab_1946_S	ORF1ab	1946	SRR14136346	6101	G	A	0,999462	2021-02-04	United States
ORF1ab_3201_P	ORF1ab	3201	SRR14136346	9867	T	C	0,999887	2021-02-04	United States
ORF1ab_3674_NA	ORF1ab	3674	SRR14136346	11287	G	-TCTGGTTTT	0,996096	2021-02-04	United States
ORF1ab_314_L	ORF1ab	314	SRR14136346	14408	C	T	0,999897	2021-02-04	United States
ORF1ab_914_P	ORF1ab	914	SRR14136346	16207	G	C	0,0611354	2021-02-04	United States
ORF1ab_1011_H	ORF1ab	1011	SRR14136346	16500	A	C	0,999222	2021-02-04	United States
ORF1ab_2531_S	ORF1ab	2531	SRR14136346	21058	C	T	0,999831	2021-02-04	United States
S_5_F	S	5	SRR14136346	21575	C	T	1	2021-02-04	United States
S_95_I	S	95	SRR14136346	21846	C	T	1	2021-02-04	United States
S_143_NA	S	143	SRR14136346	21990	T	-TTA	0,986226	2021-02-04	United States
S_253_G	S	253	SRR14136346	22320	A	G	0,999886	2021-02-04	United States
S_614_G	S	614	SRR14136346	23403	A	G	0,999874	2021-02-04	United States
S_701_V	S	701	SRR14136346	23664	C	T	0,999494	2021-02-04	United States
ORF3a_42_L	ORF3a	42	SRR14136346	25517	C	T	0,99954	2021-02-04	United States
ORF3a_57_H	ORF3a	57	SRR14136346	25563	G	T	0,99982	2021-02-04	United States
ORF8_11_I	ORF8	11	SRR14136346	27925	C	T	1	2021-02-04	United States
N_199_L	N	199	SRR14136346	28869	C	T	0,99976	2021-02-04	United States
N_234_I	N	234	SRR14136346	28975	G	A	0,999794	2021-02-04	United States
ORF1ab_265_I	ORF1ab	265	SRR14136347	1059	C	T	0,999782	2021-03-02	United States
ORF1ab_2120_E	ORF1ab	2120	SRR14136347	6623	A	G	0,150281	2021-03-02	United States
ORF1ab_314_L	ORF1ab	314	SRR14136347	14408	C	T	0,999803	2021-03-02	United States
ORF1ab_1362_R	ORF1ab	1362	SRR14136347	17551	G	A	0,999657	2021-03-02	United States
ORF1ab_1936_H	ORF1ab	1936	SRR14136347	19274	C	A	0,99978	2021-03-02	United States
ORF1ab_2673_NA	ORF1ab	2673	SRR14136347	21486	T	-A	0,0544898	2021-03-02	United States
S_152_L	S	152	SRR14136347	22017	G	T	1	2021-03-02	United States
S_484_K	S	484	SRR14136347	23012	G	A	0,999453	2021-03-02	United States
S_614_G	S	614	SRR14136347	23403	A	G	0,999921	2021-03-02	United States
S_769_V	S	769	SRR14136347	23868	G	T	0,999371	2021-03-02	United States
M_28_L	M	28	SRR14136347	26604	T	C	0,999964	2021-03-02	United States
N_187_L	N	187	SRR14136347	28833	C	T	0,999553	2021-03-02	United States
N_203_K	N	203	SRR14136347	28881	G	A	0,999327	2021-03-02	United States
N_204_R	N	204	SRR14136347	28883	G	C	0,999958	2021-03-02	United States
N_418_H	N	418	SRR14136347	29527	G	T	0,999491	2021-03-02	United States
ORF1ab_451_F	ORF1ab	451	SRR14136348	1616	C	T	0,999885	2021-02-03	United States
ORF1ab_1265_Q	ORF1ab	1265	SRR14136348	4059	C	A	0,998512	2021-02-03	United States
ORF1ab_1629_F	ORF1ab	1629	SRR14136348	5150	G	T	1	2021-02-03	United States
ORF1ab_2967_I	ORF1ab	2967	SRR14136348	9165	C	T	0,999688	2021-02-03	United States
ORF1ab_3571_V	ORF1ab	3571	SRR14136348	10977	C	T	0,999818	2021-02-03	United States
ORF1ab_3603_NA	ORF1ab	3603	SRR14136348	11074	C	+T	0,0720771	2021-02-03	United States
ORF1ab_3606_NA	ORF1ab	3606	SRR14136348	11082	T	-G	0,174762	2021-02-03	United States
ORF1ab_3606_F	ORF1ab	3606	SRR14136348	11083	G	T	0,999825	2021-02-03	United States
ORF1ab_314_L	ORF1ab	314	SRR14136348	14408	C	T	0,99972	2021-02-03	United States
ORF1ab_2610_S	ORF1ab	2610	SRR14136348	21295	G	A	0,999762	2021-02-03	United States
ORF1ab_2610_D	ORF1ab	2610	SRR14136348	21296	G	A	0,999921	2021-02-03	United States
S_614_G	S	614	SRR14136348	23403	A	G	0,999867	2021-02-03	United States
S_681_H	S	681	SRR14136348	23604	C	A	0,999559	2021-02-03	United States
M_70_F	M	70	SRR14136348	26730	G	T	0,999749	2021-02-03	United States
N_203_K	N	203	SRR14136348	28881	G	A	0,999314	2021-02-03	United States
N_204_R	N	204	SRR14136348	28883	G	C	0,999711	2021-02-03	United States
ORF1ab_225_R	ORF1ab	225	SRR14136350	939	A	G	0,999875	2021-02-03	United States
ORF1ab_2283_I	ORF1ab	2283	SRR14136350	7113	C	T	0,999877	2021-02-03	United States
ORF1ab_3607_F	ORF1ab	3607	SRR14136350	11085	A	T	0,999793	2021-02-03	United States
ORF1ab_4189_H	ORF1ab	4189	SRR14136350	12832	G	T	0,999811	2021-02-03	United States
ORF1ab_314_L	ORF1ab	314	SRR14136350	14408	C	T	0,999924	2021-02-03	United States
ORF1ab_797_I	ORF1ab	797	SRR14136350	15857	C	T	0,999913	2021-02-03	United States
ORF1ab_2117_L	ORF1ab	2117	SRR14136350	19816	G	T	1	2021-02-03	United States
ORF1ab_2475_I	ORF1ab	2475	SRR14136350	20890	G	A	0,999656	2021-02-03	United States
S_614_G	S	614	SRR14136350	23403	A	G	0,999709	2021-02-03	United States
ORF3a_57_H	ORF3a	57	SRR14136350	25563	G	T	0,999841	2021-02-03	United States
ORF3a_183_N	ORF3a	183	SRR14136350	25939	G	A	1	2021-02-03	United States
ORF8_8_R	ORF8	8	SRR14136350	27915	G	A	1	2021-02-03	United States
ORF8_120_NA	ORF8	120	SRR14136350	28253	C	-A	0,997364	2021-02-03	United States
N_202_C	N	202	SRR14136350	28877	A	T	0,99909	2021-02-03	United States
N_377_Y	N	377	SRR14136350	29402	G	T	1	2021-02-03	United States
ORF1ab_265_I	ORF1ab	265	SRR14136351	1059	C	T	0,999814	2021-02-03	United States
ORF1ab_365_I	ORF1ab	365	SRR14136351	1358	G	A	0,999696	2021-02-03	United States
ORF1ab_645_S	ORF1ab	645	SRR14136351	2198	G	A	0,999746	2021-02-03	United States
ORF1ab_942_G	ORF1ab	942	SRR14136351	3090	A	G	0,999889	2021-02-03	United States
ORF1ab_2606_I	ORF1ab	2606	SRR14136351	8083	G	A	0,999905	2021-02-03	United States
ORF1ab_3352_F	ORF1ab	3352	SRR14136351	10319	C	T	0,999741	2021-02-03	United States
ORF1ab_314_L	ORF1ab	314	SRR14136351	14408	C	T	0,999744	2021-02-03	United States
ORF1ab_1094_R	ORF1ab	1094	SRR14136351	16748	A	G	1	2021-02-03	United States
ORF1ab_1653_D	ORF1ab	1653	SRR14136351	18424	A	G	0,999688	2021-02-03	United States
ORF1ab_2613_C	ORF1ab	2613	SRR14136351	21304	C	T	0,999621	2021-02-03	United States
S_614_G	S	614	SRR14136351	23403	A	G	0,99985	2021-02-03	United States
ORF3a_57_H	ORF3a	57	SRR14136351	25563	G	T	0,999801	2021-02-03	United States
ORF3a_172_V	ORF3a	172	SRR14136351	25907	G	T	0,999736	2021-02-03	United States
ORF8_24_L	ORF8	24	SRR14136351	27964	C	T	1	2021-02-03	United States
N_67_S	N	67	SRR14136351	28472	C	T	0,999666	2021-02-03	United States
N_199_L	N	199	SRR14136351	28869	C	T	0,999492	2021-02-03	United States
ORF1ab_27_H	ORF1ab	27	SRR14136352	345	T	A	0,999727	2021-02-19	United States
ORF1ab_265_I	ORF1ab	265	SRR14136352	1059	C	T	0,999881	2021-02-19	United States
ORF1ab_467_L	ORF1ab	467	SRR14136352	1664	T	C	0,0814101	2021-02-19	United States
ORF1ab_907_NA	ORF1ab	907	SRR14136352	2986	A	-T	0,092753	2021-02-19	United States
ORF1ab_1049_NA	ORF1ab	1049	SRR14136352	3412	T	+A	0,0598622	2021-02-19	United States
ORF1ab_1804_L	ORF1ab	1804	SRR14136352	5675	T	C	0,397662	2021-02-19	United States
ORF1ab_1822_I	ORF1ab	1822	SRR14136352	5730	C	T	0,999911	2021-02-19	United States
ORF1ab_2606_I	ORF1ab	2606	SRR14136352	8083	G	A	0,999831	2021-02-19	United States
ORF1ab_3053_A	ORF1ab	3053	SRR14136352	9423	T	C	0,0652389	2021-02-19	United States
ORF1ab_3352_F	ORF1ab	3352	SRR14136352	10319	C	T	0,999893	2021-02-19	United States
ORF1ab_3537_D	ORF1ab	3537	SRR14136352	10874	A	G	0,999875	2021-02-19	United States
ORF1ab_3554_S	ORF1ab	3554	SRR14136352	10926	T	C	0,0526721	2021-02-19	United States
ORF1ab_4370_S	ORF1ab	4370	SRR14136352	13374	G	C	0,140177	2021-02-19	United States
ORF1ab_314_L	ORF1ab	314	SRR14136352	14408	C	T	0,999922	2021-02-19	United States
ORF1ab_640_P	ORF1ab	640	SRR14136352	15385	T	C	0,0932465	2021-02-19	United States
ORF1ab_1192_C	ORF1ab	1192	SRR14136352	17042	A	G	1	2021-02-19	United States
ORF1ab_1504_P	ORF1ab	1504	SRR14136352	17978	T	C	0,0574831	2021-02-19	United States
ORF1ab_1653_D	ORF1ab	1653	SRR14136352	18424	A	G	1	2021-02-19	United States
ORF1ab_2613_C	ORF1ab	2613	SRR14136352	21304	C	T	1	2021-02-19	United States
S_60_NA	S	60	SRR14136352	21740	T	-CCAATGTTACTTGGTTCCATGCTATACATGTCTCTGGGA	0,0861759	2021-02-19	United States
S_535_*	S	535	SRR14136352	23165	A	T	0,0986322	2021-02-19	United States
S_614_G	S	614	SRR14136352	23403	A	G	0,99979	2021-02-19	United States
ORF3a_57_H	ORF3a	57	SRR14136352	25563	G	T	0,99986	2021-02-19	United States
ORF3a_172_V	ORF3a	172	SRR14136352	25907	G	T	1	2021-02-19	United States
ORF7a_72_NA	ORF7a	72	SRR14136352	27608	A	-AC	0,0529328	2021-02-19	United States
ORF7a_98_Y	ORF7a	98	SRR14136352	27686	C	A	0,479798	2021-02-19	United States
ORF8_24_L	ORF8	24	SRR14136352	27964	C	T	1	2021-02-19	United States
N_35_S	N	35	SRR14136352	28376	G	T	0,999831	2021-02-19	United States
N_67_S	N	67	SRR14136352	28472	C	T	1	2021-02-19	United States
N_199_L	N	199	SRR14136352	28869	C	T	0,973922	2021-02-19	United States
ORF1ab_203_N	ORF1ab	203	SRR14136353	872	G	A	0,999623	2021-02-04	United States
ORF1ab_265_I	ORF1ab	265	SRR14136353	1059	C	T	0,999944	2021-02-04	United States
ORF1ab_2606_I	ORF1ab	2606	SRR14136353	8083	G	A	0,999902	2021-02-04	United States
ORF1ab_3352_F	ORF1ab	3352	SRR14136353	10319	C	T	0,999852	2021-02-04	United States
ORF1ab_3993_L	ORF1ab	3993	SRR14136353	12243	G	T	0,998365	2021-02-04	United States
ORF1ab_314_L	ORF1ab	314	SRR14136353	14408	C	T	0,999858	2021-02-04	United States
ORF1ab_1653_D	ORF1ab	1653	SRR14136353	18424	A	G	0,999789	2021-02-04	United States
ORF1ab_2163_I	ORF1ab	2163	SRR14136353	19955	C	T	1	2021-02-04	United States
ORF1ab_2613_C	ORF1ab	2613	SRR14136353	21304	C	T	0,999409	2021-02-04	United States
S_22_I	S	22	SRR14136353	21627	C	T	1	2021-02-04	United States
S_614_G	S	614	SRR14136353	23403	A	G	0,999775	2021-02-04	United States
S_939_F	S	939	SRR14136353	24378	C	T	1	2021-02-04	United States
S_1166_F	S	1166	SRR14136353	25060	A	T	0,998895	2021-02-04	United States
ORF3a_57_H	ORF3a	57	SRR14136353	25563	G	T	0,999735	2021-02-04	United States
ORF3a_172_V	ORF3a	172	SRR14136353	25907	G	T	0,999838	2021-02-04	United States
ORF8_24_L	ORF8	24	SRR14136353	27964	C	T	1	2021-02-04	United States
N_67_S	N	67	SRR14136353	28472	C	T	1	2021-02-04	United States
N_199_L	N	199	SRR14136353	28869	C	T	0,999718	2021-02-04	United States
ORF1ab_1088_N	ORF1ab	1088	SRR14136354	3527	G	A	0,998968	2021-02-04	United States
ORF1ab_1584_M	ORF1ab	1584	SRR14136354	5015	G	A	0,997483	2021-02-04	United States
ORF1ab_1871_S	ORF1ab	1871	SRR14136354	5877	A	G	0,999791	2021-02-04	United States
ORF1ab_314_L	ORF1ab	314	SRR14136354	14408	C	T	0,999755	2021-02-04	United States
ORF1ab_1873_E	ORF1ab	1873	SRR14136354	19084	A	G	0,999915	2021-02-04	United States
S_614_G	S	614	SRR14136354	23403	A	G	0,999852	2021-02-04	United States
ORF3a_108_F	ORF3a	108	SRR14136354	25714	C	T	0,999873	2021-02-04	United States
ORF3a_155_Y	ORF3a	155	SRR14136354	25855	G	T	0,999873	2021-02-04	United States
ORF7a_14_I	ORF7a	14	SRR14136354	27434	C	T	0,999869	2021-02-04	United States
N_194_L	N	194	SRR14136354	28854	C	T	0,999645	2021-02-04	United States
ORF1ab_1001_I	ORF1ab	1001	SRR14136355	3267	C	T	0,999566	2021-03-05	United States
ORF1ab_1708_D	ORF1ab	1708	SRR14136355	5388	C	A	0,99972	2021-03-05	United States
ORF1ab_2230_T	ORF1ab	2230	SRR14136355	6954	T	C	0,999618	2021-03-05	United States
ORF1ab_3674_NA	ORF1ab	3674	SRR14136355	11287	G	-TCTGGTTTT	0,959849	2021-03-05	United States
ORF1ab_3677_L	ORF1ab	3677	SRR14136355	11296	T	G	0,991071	2021-03-05	United States
ORF1ab_3829_F	ORF1ab	3829	SRR14136355	11750	C	T	0,310168	2021-03-05	United States
ORF1ab_218_L	ORF1ab	218	SRR14136355	14120	C	T	0,999542	2021-03-05	United States
ORF1ab_314_L	ORF1ab	314	SRR14136355	14408	C	T	0,999825	2021-03-05	United States
ORF1ab_1975_S	ORF1ab	1975	SRR14136355	19390	C	T	0,999831	2021-03-05	United States
S_68_NA	S	68	SRR14136355	21764	A	-TACATG	0,976008	2021-03-05	United States
S_143_NA	S	143	SRR14136355	21990	T	-TTA	0,958347	2021-03-05	United States
S_501_Y	S	501	SRR14136355	23063	A	T	0,999728	2021-03-05	United States
S_570_D	S	570	SRR14136355	23271	C	A	0,99868	2021-03-05	United States
S_614_G	S	614	SRR14136355	23403	A	G	0,999799	2021-03-05	United States
S_681_H	S	681	SRR14136355	23604	C	A	0,999204	2021-03-05	United States
S_716_I	S	716	SRR14136355	23709	C	T	1	2021-03-05	United States
S_982_A	S	982	SRR14136355	24506	T	G	0,999801	2021-03-05	United States
S_1118_H	S	1118	SRR14136355	24914	G	C	0,999927	2021-03-05	United States
ORF8_27_*	ORF8	27	SRR14136355	27972	C	T	0,999023	2021-03-05	United States
ORF8_52_I	ORF8	52	SRR14136355	28048	G	T	1	2021-03-05	United States
ORF8_68_*	ORF8	68	SRR14136355	28095	A	T	0,947897	2021-03-05	United States
ORF8_73_C	ORF8	73	SRR14136355	28111	A	G	0,999887	2021-03-05	United States
N_3_H	N	3	SRR14136355	28280	G	C	0,999868	2021-03-05	United States
N_3_V	N	3	SRR14136355	28281	A	T	0,999921	2021-03-05	United States
N_3_E	N	3	SRR14136355	28282	T	A	0,999734	2021-03-05	United States
N_203_K	N	203	SRR14136355	28881	G	A	0,988135	2021-03-05	United States
N_204_R	N	204	SRR14136355	28883	G	C	0,988913	2021-03-05	United States
N_235_F	N	235	SRR14136355	28977	C	T	0,989997	2021-03-05	United States
ORF1ab_265_I	ORF1ab	265	SRR14136356	1059	C	T	0,99986	2021-02-04	United States
ORF1ab_2076_T	ORF1ab	2076	SRR14136356	6492	T	C	0,99966	2021-02-04	United States
ORF1ab_2606_I	ORF1ab	2606	SRR14136356	8083	G	A	0,999918	2021-02-04	United States
ORF1ab_3352_F	ORF1ab	3352	SRR14136356	10319	C	T	0,999822	2021-02-04	United States
ORF1ab_4073_I	ORF1ab	4073	SRR14136356	12482	G	A	0,999688	2021-02-04	United States
ORF1ab_314_L	ORF1ab	314	SRR14136356	14408	C	T	0,999828	2021-02-04	United States
ORF1ab_1653_D	ORF1ab	1653	SRR14136356	18424	A	G	0,999842	2021-02-04	United States
ORF1ab_2073_L	ORF1ab	2073	SRR14136356	19684	G	T	0,999915	2021-02-04	United States
ORF1ab_2613_C	ORF1ab	2613	SRR14136356	21304	C	T	0,999936	2021-02-04	United States
S_614_G	S	614	SRR14136356	23403	A	G	0,999786	2021-02-04	United States
S_1167_V	S	1167	SRR14136356	25062	G	T	0,998543	2021-02-04	United States
ORF3a_57_H	ORF3a	57	SRR14136356	25563	G	T	0,999851	2021-02-04	United States
ORF3a_151_I	ORF3a	151	SRR14136356	25844	C	T	0,999862	2021-02-04	United States
ORF3a_172_V	ORF3a	172	SRR14136356	25907	G	T	1	2021-02-04	United States
ORF6_2_NA	ORF6	2	SRR14136356	27205	T	-TTCATCTCGTTGAC	0,997849	2021-02-04	United States
ORF8_24_L	ORF8	24	SRR14136356	27964	C	T	1	2021-02-04	United States
N_67_S	N	67	SRR14136356	28472	C	T	0,999793	2021-02-04	United States
N_199_L	N	199	SRR14136356	28869	C	T	0,999392	2021-02-04	United States
N_414_S	N	414	SRR14136356	29513	G	T	0,999896	2021-02-04	United States
ORF1ab_265_I	ORF1ab	265	SRR14136357	1059	C	T	0,999881	2021-02-04	United States
ORF1ab_1100_S	ORF1ab	1100	SRR14136357	3563	G	A	0,998567	2021-02-04	United States
ORF1ab_2361_K	ORF1ab	2361	SRR14136357	7348	T	A	0,999906	2021-02-04	United States
ORF1ab_2606_I	ORF1ab	2606	SRR14136357	8083	G	A	1	2021-02-04	United States
ORF1ab_3019_R	ORF1ab	3019	SRR14136357	9320	T	C	0,0551474	2021-02-04	United States
ORF1ab_3352_F	ORF1ab	3352	SRR14136357	10319	C	T	0,999688	2021-02-04	United States
ORF1ab_3581_R	ORF1ab	3581	SRR14136357	11007	A	G	0,0914947	2021-02-04	United States
ORF1ab_314_L	ORF1ab	314	SRR14136357	14408	C	T	0,999827	2021-02-04	United States
ORF1ab_653_A	ORF1ab	653	SRR14136357	15425	T	C	0,105633	2021-02-04	United States
ORF1ab_1249_L	ORF1ab	1249	SRR14136357	17213	C	T	0,999772	2021-02-04	United States
ORF1ab_1391_P	ORF1ab	1391	SRR14136357	17638	T	C	0,0556871	2021-02-04	United States
ORF1ab_1555_I	ORF1ab	1555	SRR14136357	18131	C	T	0,999643	2021-02-04	United States
ORF1ab_1653_D	ORF1ab	1653	SRR14136357	18424	A	G	0,999848	2021-02-04	United States
ORF1ab_1926_E	ORF1ab	1926	SRR14136357	19245	C	A	0,181259	2021-02-04	United States
ORF1ab_2613_C	ORF1ab	2613	SRR14136357	21304	C	T	1	2021-02-04	United States
S_614_G	S	614	SRR14136357	23403	A	G	0,999883	2021-02-04	United States
S_858_NA	S	858	SRR14136357	24134	C	-TTACTG	0,297779	2021-02-04	United States
ORF3a_57_H	ORF3a	57	SRR14136357	25563	G	T	0,999817	2021-02-04	United States
ORF3a_125_T	ORF3a	125	SRR14136357	25766	T	C	0,171372	2021-02-04	United States
ORF3a_172_V	ORF3a	172	SRR14136357	25907	G	T	0,999511	2021-02-04	United States
N_13_L	N	13	SRR14136357	28311	C	T	0,860273	2021-02-04	United States
N_67_S	N	67	SRR14136357	28472	C	T	1	2021-02-04	United States
N_199_L	N	199	SRR14136357	28869	C	T	0,944767	2021-02-04	United States
N_203_K	N	203	SRR14136357	28881	G	A	0,052339	2021-02-04	United States
N_204_R	N	204	SRR14136357	28883	G	C	0,0544053	2021-02-04	United States
ORF1ab_1196_V	ORF1ab	1196	SRR14136358	3852	A	T	0,998048	2021-03-05	United States
ORF1ab_2511_N	ORF1ab	2511	SRR14136358	7798	G	T	0,999735	2021-03-05	United States
ORF1ab_2936_I	ORF1ab	2936	SRR14136358	9072	C	T	0,999669	2021-03-05	United States
ORF1ab_3209_V	ORF1ab	3209	SRR14136358	9891	C	T	0,999878	2021-03-05	United States
ORF1ab_3284_I	ORF1ab	3284	SRR14136358	10116	C	T	0,999911	2021-03-05	United States
ORF1ab_3603_NA	ORF1ab	3603	SRR14136358	11074	C	-T	0,0619083	2021-03-05	United States
ORF1ab_3674_NA	ORF1ab	3674	SRR14136358	11287	G	-TCTGGTTTT	0,960796	2021-03-05	United States
ORF1ab_3676_S	ORF1ab	3676	SRR14136358	11291	G	A	0,996337	2021-03-05	United States
ORF1ab_3677_L	ORF1ab	3677	SRR14136358	11296	T	G	0,962006	2021-03-05	United States
ORF1ab_314_L	ORF1ab	314	SRR14136358	14408	C	T	0,999678	2021-03-05	United States
ORF1ab_2371_M	ORF1ab	2371	SRR14136358	20578	G	A	0,999871	2021-03-05	United States
S_95_I	S	95	SRR14136358	21846	C	T	0,999645	2021-03-05	United States
S_143_NA	S	143	SRR14136358	21990	T	-TTA	0,97229	2021-03-05	United States
S_484_K	S	484	SRR14136358	23012	G	A	0,999225	2021-03-05	United States
S_614_G	S	614	SRR14136358	23403	A	G	0,99981	2021-03-05	United States
S_681_H	S	681	SRR14136358	23604	C	A	0,999654	2021-03-05	United States
S_796_H	S	796	SRR14136358	23948	G	C	0,999658	2021-03-05	United States
M_82_T	M	82	SRR14136358	26767	T	C	0,999709	2021-03-05	United States
ORF7b_44_NA	ORF7b	44	SRR14136358	27886	A	-AACGAACATGAAATT	0,95859	2021-03-05	United States
ORF8_106_*	ORF8	106	SRR14136358	28209	G	T	0,999827	2021-03-05	United States
N_203_K	N	203	SRR14136358	28881	G	A	0,999453	2021-03-05	United States
N_204_R	N	204	SRR14136358	28883	G	C	0,999721	2021-03-05	United States
N_208_NA	N	208	SRR14136358	28895	G	-CTA	0,991312	2021-03-05	United States
N_209_G	N	209	SRR14136358	28898	A	G	0,288973	2021-03-05	United States
ORF1ab_2144_NA	ORF1ab	2144	SRR14142627	6696	C	+T	0,05	2020-07-07	United States
ORF1ab_314_L	ORF1ab	314	SRR14142627	14408	C	T	1	2020-07-07	United States
ORF1ab_1653_D	ORF1ab	1653	SRR14142627	18424	A	G	1	2020-07-07	United States
ORF3a_57_H	ORF3a	57	SRR14142627	25563	G	T	1	2020-07-07	United States
ORF3a_172_V	ORF3a	172	SRR14142627	25907	G	T	1	2020-07-07	United States
ORF8_24_L	ORF8	24	SRR14142627	27964	C	T	1	2020-07-07	United States
N_67_S	N	67	SRR14142627	28472	C	T	1	2020-07-07	United States
N_199_L	N	199	SRR14142627	28869	C	T	1	2020-07-07	United States
ORF1ab_265_I	ORF1ab	265	SRR14142642	1059	C	T	1	2020-07-02	United States
ORF1ab_2144_NA	ORF1ab	2144	SRR14142642	6696	C	+T	0,0788177	2020-07-02	United States
ORF1ab_3352_F	ORF1ab	3352	SRR14142642	10319	C	T	1	2020-07-02	United States
ORF1ab_3892_F	ORF1ab	3892	SRR14142642	11939	G	T	1	2020-07-02	United States
ORF1ab_3892_G	ORF1ab	3892	SRR14142642	11940	T	G	1	2020-07-02	United States
ORF1ab_3940_I	ORF1ab	3940	SRR14142642	12084	C	T	1	2020-07-02	United States
ORF1ab_314_L	ORF1ab	314	SRR14142642	14408	C	T	1	2020-07-02	United States
ORF1ab_833_NA	ORF1ab	833	SRR14142642	15965	G	+T	0,0962567	2020-07-02	United States
ORF1ab_1404_M	ORF1ab	1404	SRR14142642	17678	C	T	1	2020-07-02	United States
ORF1ab_1653_D	ORF1ab	1653	SRR14142642	18424	A	G	1	2020-07-02	United States
ORF3a_57_H	ORF3a	57	SRR14142642	25563	G	T	1	2020-07-02	United States
ORF3a_172_V	ORF3a	172	SRR14142642	25907	G	T	1	2020-07-02	United States
ORF8_24_L	ORF8	24	SRR14142642	27964	C	T	1	2020-07-02	United States
N_67_S	N	67	SRR14142642	28472	C	T	1	2020-07-02	United States
N_199_L	N	199	SRR14142642	28869	C	T	1	2020-07-02	United States
ORF1ab_265_I	ORF1ab	265	SRR14150390	1059	C	T	1	2021-03-02	South Africa
ORF1ab_1612_L	ORF1ab	1612	SRR14150390	5100	C	T	0,970588	2021-03-02	South Africa
ORF1ab_1655_N	ORF1ab	1655	SRR14150390	5230	G	T	0,997788	2021-03-02	South Africa
ORF1ab_3353_R	ORF1ab	3353	SRR14150390	10323	A	G	0,999339	2021-03-02	South Africa
ORF1ab_3674_NA	ORF1ab	3674	SRR14150390	11287	G	-TCTGGTTTT	0,731522	2021-03-02	South Africa
ORF1ab_4179_K	ORF1ab	4179	SRR14150390	12801	G	A	0,075388	2021-03-02	South Africa
ORF1ab_314_L	ORF1ab	314	SRR14150390	14408	C	T	0,999705	2021-03-02	South Africa
ORF1ab_1168_Y	ORF1ab	1168	SRR14150390	16969	C	T	0,999622	2021-03-02	South Africa
S_80_A	S	80	SRR14150390	21801	A	C	1	2021-03-02	South Africa
S_215_G	S	215	SRR14150390	22206	A	G	1	2021-03-02	South Africa
S_240_NA	S	240	SRR14150390	22280	A	-CTTTACTTG	0,70904	2021-03-02	South Africa
S_417_N	S	417	SRR14150390	22813	G	T	0,970868	2021-03-02	South Africa
S_484_K	S	484	SRR14150390	23012	G	A	0,993615	2021-03-02	South Africa
S_501_Y	S	501	SRR14150390	23063	A	T	0,988235	2021-03-02	South Africa
S_614_G	S	614	SRR14150390	23403	A	G	0,996235	2021-03-02	South Africa
S_701_V	S	701	SRR14150390	23664	C	T	0,998986	2021-03-02	South Africa
ORF3a_32_NA	ORF3a	32	SRR14150390	25488	T	-G	0,0681363	2021-03-02	South Africa
ORF3a_57_H	ORF3a	57	SRR14150390	25563	G	T	1	2021-03-02	South Africa
ORF3a_171_L	ORF3a	171	SRR14150390	25904	C	T	0,994764	2021-03-02	South Africa
E_71_L	E	71	SRR14150390	26456	C	T	1	2021-03-02	South Africa
N_9_H	N	9	SRR14150390	28300	G	T	0,864361	2021-03-02	South Africa
ORF1ab_1188_L	ORF1ab	1188	SRR14150392	3828	C	T	0,136054	2021-03-08	South Africa
ORF1ab_1352_V	ORF1ab	1352	SRR14150392	4320	C	T	1	2021-03-08	South Africa
ORF1ab_1474_I	ORF1ab	1474	SRR14150392	4686	C	T	1	2021-03-08	South Africa
ORF1ab_1496_I	ORF1ab	1496	SRR14150392	4752	C	T	0,0620915	2021-03-08	South Africa
ORF1ab_1921_S	ORF1ab	1921	SRR14150392	6026	C	T	0,0511464	2021-03-08	South Africa
ORF1ab_1923_V	ORF1ab	1923	SRR14150392	6033	C	T	0,107527	2021-03-08	South Africa
ORF1ab_2087_I	ORF1ab	2087	SRR14150392	6525	C	T	0,0828947	2021-03-08	South Africa
ORF1ab_2144_NA	ORF1ab	2144	SRR14150392	6696	C	+T	0,0859161	2021-03-08	South Africa
ORF1ab_2267_G	ORF1ab	2267	SRR14150392	7064	A	G	1	2021-03-08	South Africa
ORF1ab_2488_F	ORF1ab	2488	SRR14150392	7728	C	T	0,0988372	2021-03-08	South Africa
ORF1ab_3586_NA	ORF1ab	3586	SRR14150392	11022	C	+A	0,0508475	2021-03-08	South Africa
ORF1ab_3653_F	ORF1ab	3653	SRR14150392	11222	G	T	0,0865052	2021-03-08	South Africa
ORF1ab_3673_NA	ORF1ab	3673	SRR14150392	11282	A	-GTTTGTCTG	0,392736	2021-03-08	South Africa
ORF1ab_176_V	ORF1ab	176	SRR14150392	13994	C	T	0,946944	2021-03-08	South Africa
ORF1ab_314_L	ORF1ab	314	SRR14150392	14408	C	T	1	2021-03-08	South Africa
ORF1ab_1161_L	ORF1ab	1161	SRR14150392	16949	C	T	0,765797	2021-03-08	South Africa
S_95_I	S	95	SRR14150392	21846	C	T	0,121599	2021-03-08	South Africa
S_142_V	S	142	SRR14150392	21987	G	T	0,262784	2021-03-08	South Africa
S_143_NA	S	143	SRR14150392	21989	G	-TTTATT	0,106434	2021-03-08	South Africa
S_240_NA	S	240	SRR14150392	22280	A	-CTTTACTTG	0,121893	2021-03-08	South Africa
S_242_NA	S	242	SRR14150392	22288	T	-GCTTTA	0,207048	2021-03-08	South Africa
S_244_NA	S	244	SRR14150392	22293	T	-ACA	0,278997	2021-03-08	South Africa
S_245_Y	S	245	SRR14150392	22295	C	T	0,376623	2021-03-08	South Africa
S_417_N	S	417	SRR14150392	22813	G	T	0,0917592	2021-03-08	South Africa
S_475_V	S	475	SRR14150392	22986	C	T	0,249159	2021-03-08	South Africa
S_484_K	S	484	SRR14150392	23012	G	A	0,603119	2021-03-08	South Africa
S_501_Y	S	501	SRR14150392	23063	A	T	0,154756	2021-03-08	South Africa
S_614_G	S	614	SRR14150392	23403	A	G	1	2021-03-08	South Africa
S_716_I	S	716	SRR14150392	23709	C	T	0,314422	2021-03-08	South Africa
S_796_Y	S	796	SRR14150392	23948	G	T	0,241739	2021-03-08	South Africa
S_796_A	S	796	SRR14150392	23949	A	C	0,115891	2021-03-08	South Africa
S_939_F	S	939	SRR14150392	24378	C	T	0,0765143	2021-03-08	South Africa
S_1063_F	S	1063	SRR14150392	24751	G	T	0,114423	2021-03-08	South Africa
E_71_L	E	71	SRR14150392	26456	C	T	0,0925532	2021-03-08	South Africa
ORF1ab_1188_L	ORF1ab	1188	SRR14150393	3828	C	T	0,165121	2021-03-06	South Africa
ORF1ab_1352_V	ORF1ab	1352	SRR14150393	4320	C	T	1	2021-03-06	South Africa
ORF1ab_1474_I	ORF1ab	1474	SRR14150393	4686	C	T	1	2021-03-06	South Africa
ORF1ab_1923_V	ORF1ab	1923	SRR14150393	6033	C	T	0,122722	2021-03-06	South Africa
ORF1ab_2267_G	ORF1ab	2267	SRR14150393	7064	A	G	0,993617	2021-03-06	South Africa
ORF1ab_3673_NA	ORF1ab	3673	SRR14150393	11282	A	-GTTTGTCTG	0,584804	2021-03-06	South Africa
ORF1ab_4285_V	ORF1ab	4285	SRR14150393	13119	C	T	0,0724218	2021-03-06	South Africa
ORF1ab_176_V	ORF1ab	176	SRR14150393	13994	C	T	1	2021-03-06	South Africa
ORF1ab_314_L	ORF1ab	314	SRR14150393	14408	C	T	1	2021-03-06	South Africa
ORF1ab_1161_L	ORF1ab	1161	SRR14150393	16949	C	T	0,688345	2021-03-06	South Africa
ORF1ab_1504_F	ORF1ab	1504	SRR14150393	17977	C	T	0,0871369	2021-03-06	South Africa
S_95_I	S	95	SRR14150393	21846	C	T	0,636855	2021-03-06	South Africa
S_142_V	S	142	SRR14150393	21987	G	T	0,0868852	2021-03-06	South Africa
S_143_NA	S	143	SRR14150393	21989	G	-TTTATT	0,556962	2021-03-06	South Africa
S_242_NA	S	242	SRR14150393	22288	T	-GCTTTA	0,461538	2021-03-06	South Africa
S_244_NA	S	244	SRR14150393	22293	T	-ACA	0,332787	2021-03-06	South Africa
S_475_V	S	475	SRR14150393	22986	C	T	0,461679	2021-03-06	South Africa
S_484_K	S	484	SRR14150393	23012	G	A	0,466254	2021-03-06	South Africa
S_614_G	S	614	SRR14150393	23403	A	G	0,998812	2021-03-06	South Africa
S_796_Y	S	796	SRR14150393	23948	G	T	0,445727	2021-03-06	South Africa
S_796_A	S	796	SRR14150393	23949	A	C	0,15625	2021-03-06	South Africa
ORF3a_256_NA	ORF3a	256	SRR14150393	26158	G	-TTA	0,172531	2021-03-06	South Africa
ORF3a_257_D	ORF3a	257	SRR14150393	26161	A	G	0,0539895	2021-03-06	South Africa
E_71_L	E	71	SRR14150393	26456	C	T	0,0625767	2021-03-06	South Africa
N_203_K	N	203	SRR14150393	28881	G	A	1	2021-03-06	South Africa
N_204_R	N	204	SRR14150393	28883	G	C	1	2021-03-06	South Africa
ORF1ab_265_I	ORF1ab	265	SRR14150413	1059	C	T	1	2021-03-02	South Africa
ORF1ab_1497_L	ORF1ab	1497	SRR14150413	4755	C	T	0,999228	2021-03-02	South Africa
ORF1ab_1655_N	ORF1ab	1655	SRR14150413	5230	G	T	0,998102	2021-03-02	South Africa
ORF1ab_3353_R	ORF1ab	3353	SRR14150413	10323	A	G	0,999261	2021-03-02	South Africa
ORF1ab_3674_NA	ORF1ab	3674	SRR14150413	11287	G	-TCTGGTTTT	0,839237	2021-03-02	South Africa
ORF1ab_314_L	ORF1ab	314	SRR14150413	14408	C	T	0,998008	2021-03-02	South Africa
ORF1ab_662_A	ORF1ab	662	SRR14150413	15452	G	C	0,999307	2021-03-02	South Africa
ORF1ab_2084_I	ORF1ab	2084	SRR14150413	19718	C	T	0,996587	2021-03-02	South Africa
S_18_F	S	18	SRR14150413	21614	C	T	0,998035	2021-03-02	South Africa
S_80_A	S	80	SRR14150413	21801	A	C	0,999216	2021-03-02	South Africa
S_215_G	S	215	SRR14150413	22206	A	G	1	2021-03-02	South Africa
S_240_NA	S	240	SRR14150413	22280	A	-CTTTACTTG	0,752144	2021-03-02	South Africa
S_417_N	S	417	SRR14150413	22813	G	T	0,986382	2021-03-02	South Africa
S_484_K	S	484	SRR14150413	23012	G	A	0,999248	2021-03-02	South Africa
S_501_Y	S	501	SRR14150413	23063	A	T	1	2021-03-02	South Africa
S_614_G	S	614	SRR14150413	23403	A	G	1	2021-03-02	South Africa
S_701_V	S	701	SRR14150413	23664	C	T	0,974925	2021-03-02	South Africa
ORF3a_57_H	ORF3a	57	SRR14150413	25563	G	T	1	2021-03-02	South Africa
ORF3a_171_L	ORF3a	171	SRR14150413	25904	C	T	0,994452	2021-03-02	South Africa
E_71_L	E	71	SRR14150413	26456	C	T	1	2021-03-02	South Africa
N_13_S	N	13	SRR14150413	28310	C	T	0,999018	2021-03-02	South Africa
N_205_I	N	205	SRR14150413	28887	C	T	1	2021-03-02	South Africa
ORF1ab_99_C	ORF1ab	99	SRR14150415	560	C	T	0,0861805	2021-03-02	South Africa
ORF1ab_151_I	ORF1ab	151	SRR14150415	717	C	T	0,10275	2021-03-02	South Africa
ORF1ab_265_I	ORF1ab	265	SRR14150415	1059	C	T	1	2021-03-02	South Africa
ORF1ab_1497_L	ORF1ab	1497	SRR14150415	4755	C	T	0,999443	2021-03-02	South Africa
ORF1ab_1655_N	ORF1ab	1655	SRR14150415	5230	G	T	1	2021-03-02	South Africa
ORF1ab_2144_NA	ORF1ab	2144	SRR14150415	6696	C	+T	0,0527796	2021-03-02	South Africa
ORF1ab_3353_R	ORF1ab	3353	SRR14150415	10323	A	G	1	2021-03-02	South Africa
ORF1ab_3674_NA	ORF1ab	3674	SRR14150415	11287	G	-TCTGGTTTT	0,921067	2021-03-02	South Africa
ORF1ab_314_L	ORF1ab	314	SRR14150415	14408	C	T	1	2021-03-02	South Africa
ORF1ab_662_A	ORF1ab	662	SRR14150415	15452	G	C	1	2021-03-02	South Africa
ORF1ab_833_NA	ORF1ab	833	SRR14150415	15965	G	+T	0,0794631	2021-03-02	South Africa
ORF1ab_2084_I	ORF1ab	2084	SRR14150415	19718	C	T	0,999189	2021-03-02	South Africa
S_18_F	S	18	SRR14150415	21614	C	T	1	2021-03-02	South Africa
S_80_A	S	80	SRR14150415	21801	A	C	1	2021-03-02	South Africa
S_215_G	S	215	SRR14150415	22206	A	G	1	2021-03-02	South Africa
S_240_NA	S	240	SRR14150415	22280	A	-CTTTACTTG	0,746625	2021-03-02	South Africa
S_417_N	S	417	SRR14150415	22813	G	T	0,991506	2021-03-02	South Africa
S_484_K	S	484	SRR14150415	23012	G	A	0,99867	2021-03-02	South Africa
S_501_Y	S	501	SRR14150415	23063	A	T	1	2021-03-02	South Africa
S_614_G	S	614	SRR14150415	23403	A	G	1	2021-03-02	South Africa
S_701_V	S	701	SRR14150415	23664	C	T	0,984814	2021-03-02	South Africa
ORF3a_57_H	ORF3a	57	SRR14150415	25563	G	T	1	2021-03-02	South Africa
ORF3a_152_T	ORF3a	152	SRR14150415	25847	A	C	0,0717639	2021-03-02	South Africa
ORF3a_171_L	ORF3a	171	SRR14150415	25904	C	T	1	2021-03-02	South Africa
E_71_L	E	71	SRR14150415	26456	C	T	1	2021-03-02	South Africa
ORF7a_15_F	ORF7a	15	SRR14150415	27437	G	T	0,999272	2021-03-02	South Africa
N_13_S	N	13	SRR14150415	28310	C	T	0,999336	2021-03-02	South Africa
N_205_I	N	205	SRR14150415	28887	C	T	1	2021-03-02	South Africa
N_416_L	N	416	SRR14150415	29520	C	T	0,105924	2021-03-02	South Africa
ORF1ab_265_I	ORF1ab	265	SRR14150416	1059	C	T	1	2021-03-02	South Africa
ORF1ab_758_W	ORF1ab	758	SRR14150416	2538	T	G	0,0520134	2021-03-02	South Africa
ORF1ab_1272_T	ORF1ab	1272	SRR14150416	4080	G	C	0,0693467	2021-03-02	South Africa
ORF1ab_1497_L	ORF1ab	1497	SRR14150416	4755	C	T	0,95881	2021-03-02	South Africa
ORF1ab_1655_N	ORF1ab	1655	SRR14150416	5230	G	T	1	2021-03-02	South Africa
ORF1ab_3353_R	ORF1ab	3353	SRR14150416	10323	A	G	0,999501	2021-03-02	South Africa
ORF1ab_3571_V	ORF1ab	3571	SRR14150416	10977	C	T	0,12783	2021-03-02	South Africa
ORF1ab_3603_NA	ORF1ab	3603	SRR14150416	11074	C	+T	0,0579915	2021-03-02	South Africa
ORF1ab_3674_NA	ORF1ab	3674	SRR14150416	11287	G	-TCTGGTTTT	0,790201	2021-03-02	South Africa
ORF1ab_314_L	ORF1ab	314	SRR14150416	14408	C	T	1	2021-03-02	South Africa
ORF1ab_662_A	ORF1ab	662	SRR14150416	15452	G	C	0,972533	2021-03-02	South Africa
ORF1ab_2084_I	ORF1ab	2084	SRR14150416	19718	C	T	0,978311	2021-03-02	South Africa
S_18_F	S	18	SRR14150416	21614	C	T	0,950599	2021-03-02	South Africa
S_80_A	S	80	SRR14150416	21801	A	C	0,999708	2021-03-02	South Africa
S_215_G	S	215	SRR14150416	22206	A	G	0,980691	2021-03-02	South Africa
S_240_NA	S	240	SRR14150416	22280	A	-CTTTACTTG	0,756236	2021-03-02	South Africa
S_417_N	S	417	SRR14150416	22813	G	T	0,974966	2021-03-02	South Africa
S_484_K	S	484	SRR14150416	23012	G	A	0,999795	2021-03-02	South Africa
S_501_Y	S	501	SRR14150416	23063	A	T	1	2021-03-02	South Africa
S_614_G	S	614	SRR14150416	23403	A	G	0,999561	2021-03-02	South Africa
S_701_V	S	701	SRR14150416	23664	C	T	0,998584	2021-03-02	South Africa
ORF3a_171_L	ORF3a	171	SRR14150416	25904	C	T	0,995434	2021-03-02	South Africa
E_71_L	E	71	SRR14150416	26456	C	T	0,999672	2021-03-02	South Africa
ORF7a_11_I	ORF7a	11	SRR14150416	27425	C	T	0,0631547	2021-03-02	South Africa
N_13_S	N	13	SRR14150416	28310	C	T	0,982153	2021-03-02	South Africa
N_205_I	N	205	SRR14150416	28887	C	T	1	2021-03-02	South Africa
ORF1ab_98_V	ORF1ab	98	SRR14150417	558	G	T	0,0643422	2021-02-26	South Africa
ORF1ab_265_I	ORF1ab	265	SRR14150417	1059	C	T	1	2021-02-26	South Africa
ORF1ab_540_V	ORF1ab	540	SRR14150417	1884	C	T	0,068	2021-02-26	South Africa
ORF1ab_1655_N	ORF1ab	1655	SRR14150417	5230	G	T	1	2021-02-26	South Africa
ORF1ab_1892_NA	ORF1ab	1892	SRR14150417	5939	A	-T	0,124871	2021-02-26	South Africa
ORF1ab_3279_F	ORF1ab	3279	SRR14150417	10101	G	T	0,0586854	2021-02-26	South Africa
ORF1ab_3353_R	ORF1ab	3353	SRR14150417	10323	A	G	1	2021-02-26	South Africa
ORF1ab_3515_L	ORF1ab	3515	SRR14150417	10809	C	T	0,318352	2021-02-26	South Africa
ORF1ab_3674_NA	ORF1ab	3674	SRR14150417	11287	G	-TCTGGTTTT	0,680702	2021-02-26	South Africa
ORF1ab_3838_C	ORF1ab	3838	SRR14150417	11778	T	G	0,99039	2021-02-26	South Africa
ORF1ab_4019_A	ORF1ab	4019	SRR14150417	12321	A	C	0,468979	2021-02-26	South Africa
ORF1ab_4105_Y	ORF1ab	4105	SRR14150417	12578	G	T	0,0725633	2021-02-26	South Africa
ORF1ab_314_L	ORF1ab	314	SRR14150417	14408	C	T	0,999634	2021-02-26	South Africa
ORF1ab_1404_M	ORF1ab	1404	SRR14150417	17678	C	T	0,0558739	2021-02-26	South Africa
ORF1ab_1429_*	ORF1ab	1429	SRR14150417	17753	G	A	0,0516129	2021-02-26	South Africa
ORF1ab_1817_I	ORF1ab	1817	SRR14150417	18917	C	T	0,0529122	2021-02-26	South Africa
ORF1ab_1834_K	ORF1ab	1834	SRR14150417	18968	G	A	0,0596078	2021-02-26	South Africa
ORF1ab_1917_S	ORF1ab	1917	SRR14150417	19216	C	T	0,0592139	2021-02-26	South Africa
ORF1ab_2017_F	ORF1ab	2017	SRR14150417	19518	G	T	0,0609756	2021-02-26	South Africa
S_80_A	S	80	SRR14150417	21801	A	C	0,977011	2021-02-26	South Africa
S_215_G	S	215	SRR14150417	22206	A	G	0,991736	2021-02-26	South Africa
S_240_NA	S	240	SRR14150417	22280	A	-CTTTACTTG	0,759358	2021-02-26	South Africa
S_417_N	S	417	SRR14150417	22813	G	T	0,980488	2021-02-26	South Africa
S_446_V	S	446	SRR14150417	22899	G	T	0,0588633	2021-02-26	South Africa
S_484_K	S	484	SRR14150417	23012	G	A	0,999616	2021-02-26	South Africa
S_501_Y	S	501	SRR14150417	23063	A	T	1	2021-02-26	South Africa
S_614_G	S	614	SRR14150417	23403	A	G	0,99871	2021-02-26	South Africa
S_701_V	S	701	SRR14150417	23664	C	T	0,998479	2021-02-26	South Africa
S_1124_V	S	1124	SRR14150417	24933	G	T	0,0843611	2021-02-26	South Africa
ORF3a_55_NA	ORF3a	55	SRR14150417	25555	G	+T	0,0593607	2021-02-26	South Africa
ORF3a_57_H	ORF3a	57	SRR14150417	25563	G	T	1	2021-02-26	South Africa
E_71_L	E	71	SRR14150417	26456	C	T	1	2021-02-26	South Africa
M_2_S	M	2	SRR14150417	26526	G	T	0,0512821	2021-02-26	South Africa
M_203_NA	M	203	SRR14150417	27131	C	-TA	0,0501319	2021-02-26	South Africa
ORF8_81_F	ORF8	81	SRR14150417	28134	G	T	0,0528801	2021-02-26	South Africa
N_251_S	N	251	SRR14150417	29024	G	T	0,0570571	2021-02-26	South Africa
ORF1ab_265_I	ORF1ab	265	SRR14150419	1059	C	T	0,998797	2021-02-27	South Africa
ORF1ab_1655_N	ORF1ab	1655	SRR14150419	5230	G	T	1	2021-02-27	South Africa
ORF1ab_2144_NA	ORF1ab	2144	SRR14150419	6696	C	+T	0,0527756	2021-02-27	South Africa
ORF1ab_2832_V	ORF1ab	2832	SRR14150419	8760	C	T	1	2021-02-27	South Africa
ORF1ab_3353_R	ORF1ab	3353	SRR14150419	10323	A	G	1	2021-02-27	South Africa
ORF1ab_3674_NA	ORF1ab	3674	SRR14150419	11287	G	-TCTGGTTTT	0,835338	2021-02-27	South Africa
ORF1ab_314_L	ORF1ab	314	SRR14150419	14408	C	T	1	2021-02-27	South Africa
ORF1ab_833_NA	ORF1ab	833	SRR14150419	15965	G	+T	0,0521617	2021-02-27	South Africa
S_18_F	S	18	SRR14150419	21614	C	T	0,993994	2021-02-27	South Africa
S_80_A	S	80	SRR14150419	21801	A	C	1	2021-02-27	South Africa
S_215_G	S	215	SRR14150419	22206	A	G	1	2021-02-27	South Africa
S_218_H	S	218	SRR14150419	22216	G	T	0,998765	2021-02-27	South Africa
S_240_NA	S	240	SRR14150419	22280	A	-CTTTACTTG	0,7597	2021-02-27	South Africa
S_417_N	S	417	SRR14150419	22813	G	T	0,991147	2021-02-27	South Africa
S_484_K	S	484	SRR14150419	23012	G	A	0,999788	2021-02-27	South Africa
S_501_Y	S	501	SRR14150419	23063	A	T	1	2021-02-27	South Africa
S_614_G	S	614	SRR14150419	23403	A	G	0,999484	2021-02-27	South Africa
S_701_V	S	701	SRR14150419	23664	C	T	0,972603	2021-02-27	South Africa
ORF3a_33_S	ORF3a	33	SRR14150419	25489	G	T	1	2021-02-27	South Africa
ORF3a_57_H	ORF3a	57	SRR14150419	25563	G	T	0,997685	2021-02-27	South Africa
ORF3a_171_L	ORF3a	171	SRR14150419	25904	C	T	0,996956	2021-02-27	South Africa
E_71_L	E	71	SRR14150419	26456	C	T	0,999215	2021-02-27	South Africa
N_13_S	N	13	SRR14150419	28310	C	T	0,998852	2021-02-27	South Africa
N_205_I	N	205	SRR14150419	28887	C	T	1	2021-02-27	South Africa
N_393_I	N	393	SRR14150419	29451	C	T	0,998344	2021-02-27	South Africa
ORF1ab_265_I	ORF1ab	265	SRR14150423	1059	C	T	1	2021-03-01	South Africa
ORF1ab_400_C	ORF1ab	400	SRR14150423	1463	G	T	0,998673	2021-03-01	South Africa
ORF1ab_1655_N	ORF1ab	1655	SRR14150423	5230	G	T	1	2021-03-01	South Africa
ORF1ab_3353_R	ORF1ab	3353	SRR14150423	10323	A	G	1	2021-03-01	South Africa
ORF1ab_3674_NA	ORF1ab	3674	SRR14150423	11287	G	-TCTGGTTTT	0,829219	2021-03-01	South Africa
ORF1ab_4175_I	ORF1ab	4175	SRR14150423	12789	C	T	0,976806	2021-03-01	South Africa
ORF1ab_314_L	ORF1ab	314	SRR14150423	14408	C	T	1	2021-03-01	South Africa
ORF1ab_1087_Y	ORF1ab	1087	SRR14150423	16726	C	T	0,998569	2021-03-01	South Africa
S_18_F	S	18	SRR14150423	21614	C	T	1	2021-03-01	South Africa
S_25_L	S	25	SRR14150423	21636	C	T	0,200328	2021-03-01	South Africa
S_80_A	S	80	SRR14150423	21801	A	C	1	2021-03-01	South Africa
S_215_G	S	215	SRR14150423	22206	A	G	1	2021-03-01	South Africa
S_240_NA	S	240	SRR14150423	22280	A	-CTTTACTTG	0,750547	2021-03-01	South Africa
S_417_N	S	417	SRR14150423	22813	G	T	0,993733	2021-03-01	South Africa
S_484_K	S	484	SRR14150423	23012	G	A	0,997105	2021-03-01	South Africa
S_501_Y	S	501	SRR14150423	23063	A	T	0,9971	2021-03-01	South Africa
S_614_G	S	614	SRR14150423	23403	A	G	0,998199	2021-03-01	South Africa
S_701_V	S	701	SRR14150423	23664	C	T	0,935515	2021-03-01	South Africa
S_779_L	S	779	SRR14150423	23898	A	T	0,994658	2021-03-01	South Africa
S_949_*	S	949	SRR14150423	24407	C	T	0,0645669	2021-03-01	South Africa
ORF3a_151_I	ORF3a	151	SRR14150423	25844	C	T	1	2021-03-01	South Africa
ORF3a_171_L	ORF3a	171	SRR14150423	25904	C	T	1	2021-03-01	South Africa
E_71_L	E	71	SRR14150423	26456	C	T	1	2021-03-01	South Africa
N_205_I	N	205	SRR14150423	28887	C	T	1	2021-03-01	South Africa
ORF1ab_265_I	ORF1ab	265	SRR14150426	1059	C	T	0,997283	2021-02-27	South Africa
ORF1ab_1655_N	ORF1ab	1655	SRR14150426	5230	G	T	1	2021-02-27	South Africa
ORF1ab_2832_V	ORF1ab	2832	SRR14150426	8760	C	T	0,994444	2021-02-27	South Africa
ORF1ab_3353_R	ORF1ab	3353	SRR14150426	10323	A	G	1	2021-02-27	South Africa
ORF1ab_3674_NA	ORF1ab	3674	SRR14150426	11287	G	-TCTGGTTTT	0,777266	2021-02-27	South Africa
ORF1ab_314_L	ORF1ab	314	SRR14150426	14408	C	T	0,999609	2021-02-27	South Africa
S_18_F	S	18	SRR14150426	21614	C	T	1	2021-02-27	South Africa
S_80_A	S	80	SRR14150426	21801	A	C	1	2021-02-27	South Africa
S_215_G	S	215	SRR14150426	22206	A	G	1	2021-02-27	South Africa
S_218_H	S	218	SRR14150426	22216	G	T	0,966942	2021-02-27	South Africa
S_240_NA	S	240	SRR14150426	22280	A	-CTTTACTTG	0,759732	2021-02-27	South Africa
S_417_N	S	417	SRR14150426	22813	G	T	0,990765	2021-02-27	South Africa
S_484_K	S	484	SRR14150426	23012	G	A	1	2021-02-27	South Africa
S_501_Y	S	501	SRR14150426	23063	A	T	1	2021-02-27	South Africa
S_614_G	S	614	SRR14150426	23403	A	G	0,999656	2021-02-27	South Africa
S_701_V	S	701	SRR14150426	23664	C	T	0,98057	2021-02-27	South Africa
ORF3a_171_L	ORF3a	171	SRR14150426	25904	C	T	0,996269	2021-02-27	South Africa
E_71_L	E	71	SRR14150426	26456	C	T	1	2021-02-27	South Africa
N_13_S	N	13	SRR14150426	28310	C	T	0,991792	2021-02-27	South Africa
N_119_V	N	119	SRR14150426	28629	C	T	0,0517241	2021-02-27	South Africa
N_205_I	N	205	SRR14150426	28887	C	T	1	2021-02-27	South Africa
N_393_I	N	393	SRR14150426	29451	C	T	0,986931	2021-02-27	South Africa
ORF1ab_265_I	ORF1ab	265	SRR14150427	1059	C	T	1	2021-03-02	South Africa
ORF1ab_1612_L	ORF1ab	1612	SRR14150427	5100	C	T	1	2021-03-02	South Africa
ORF1ab_1655_N	ORF1ab	1655	SRR14150427	5230	G	T	1	2021-03-02	South Africa
ORF1ab_3353_R	ORF1ab	3353	SRR14150427	10323	A	G	1	2021-03-02	South Africa
ORF1ab_3674_NA	ORF1ab	3674	SRR14150427	11287	G	-TCTGGTTTT	0,877947	2021-03-02	South Africa
ORF1ab_314_L	ORF1ab	314	SRR14150427	14408	C	T	1	2021-03-02	South Africa
ORF1ab_1743_I	ORF1ab	1743	SRR14150427	18695	C	T	0,999518	2021-03-02	South Africa
S_80_A	S	80	SRR14150427	21801	A	C	1	2021-03-02	South Africa
S_215_G	S	215	SRR14150427	22206	A	G	1	2021-03-02	South Africa
S_240_NA	S	240	SRR14150427	22280	A	-CTTTACTTG	0,728324	2021-03-02	South Africa
S_417_N	S	417	SRR14150427	22813	G	T	0,994839	2021-03-02	South Africa
S_484_K	S	484	SRR14150427	23012	G	A	0,999546	2021-03-02	South Africa
S_501_Y	S	501	SRR14150427	23063	A	T	0,999727	2021-03-02	South Africa
S_614_G	S	614	SRR14150427	23403	A	G	0,999356	2021-03-02	South Africa
S_701_V	S	701	SRR14150427	23664	C	T	0,987616	2021-03-02	South Africa
ORF3a_57_H	ORF3a	57	SRR14150427	25563	G	T	0,998619	2021-03-02	South Africa
ORF3a_171_L	ORF3a	171	SRR14150427	25904	C	T	0,997608	2021-03-02	South Africa
E_71_L	E	71	SRR14150427	26456	C	T	1	2021-03-02	South Africa
N_205_I	N	205	SRR14150427	28887	C	T	1	2021-03-02	South Africa
N_381_S	N	381	SRR14150427	29414	G	T	1	2021-03-02	South Africa
ORF1ab_265_I	ORF1ab	265	SRR14150430	1059	C	T	0,998973	2021-03-01	South Africa
ORF1ab_333_M	ORF1ab	333	SRR14150430	1263	C	T	0,984293	2021-03-01	South Africa
ORF1ab_1655_N	ORF1ab	1655	SRR14150430	5230	G	T	1	2021-03-01	South Africa
ORF1ab_1785_T	ORF1ab	1785	SRR14150430	5619	T	C	0,0643514	2021-03-01	South Africa
ORF1ab_1843_D	ORF1ab	1843	SRR14150430	5794	A	C	1	2021-03-01	South Africa
ORF1ab_3353_R	ORF1ab	3353	SRR14150430	10323	A	G	1	2021-03-01	South Africa
ORF1ab_3674_NA	ORF1ab	3674	SRR14150430	11287	G	-TCTGGTTTT	0,873346	2021-03-01	South Africa
ORF1ab_314_L	ORF1ab	314	SRR14150430	14408	C	T	1	2021-03-01	South Africa
ORF1ab_833_NA	ORF1ab	833	SRR14150430	15965	G	+T	0,0699384	2021-03-01	South Africa
S_80_A	S	80	SRR14150430	21801	A	C	1	2021-03-01	South Africa
S_215_G	S	215	SRR14150430	22206	A	G	0,999139	2021-03-01	South Africa
S_240_NA	S	240	SRR14150430	22280	A	-CTTTACTTG	0,763018	2021-03-01	South Africa
S_417_N	S	417	SRR14150430	22813	G	T	0,968724	2021-03-01	South Africa
S_484_K	S	484	SRR14150430	23012	G	A	0,999849	2021-03-01	South Africa
S_501_Y	S	501	SRR14150430	23063	A	T	0,999819	2021-03-01	South Africa
S_614_G	S	614	SRR14150430	23403	A	G	0,999198	2021-03-01	South Africa
S_681_L	S	681	SRR14150430	23604	C	T	1	2021-03-01	South Africa
S_701_V	S	701	SRR14150430	23664	C	T	0,988716	2021-03-01	South Africa
ORF3a_57_H	ORF3a	57	SRR14150430	25563	G	T	1	2021-03-01	South Africa
ORF3a_171_L	ORF3a	171	SRR14150430	25904	C	T	0,997555	2021-03-01	South Africa
ORF3a_179_F	ORF3a	179	SRR14150430	25927	A	T	0,998492	2021-03-01	South Africa
E_71_L	E	71	SRR14150430	26456	C	T	1	2021-03-01	South Africa
N_205_I	N	205	SRR14150430	28887	C	T	1	2021-03-01	South Africa
ORF1ab_265_I	ORF1ab	265	SRR14150438	1059	C	T	1	2021-03-05	South Africa
ORF1ab_1232_V	ORF1ab	1232	SRR14150438	3959	A	G	0,112792	2021-03-05	South Africa
ORF1ab_1655_N	ORF1ab	1655	SRR14150438	5230	G	T	1	2021-03-05	South Africa
ORF1ab_2596_S	ORF1ab	2596	SRR14150438	8052	A	G	0,994753	2021-03-05	South Africa
ORF1ab_3353_R	ORF1ab	3353	SRR14150438	10323	A	G	0,999295	2021-03-05	South Africa
ORF1ab_3456_V	ORF1ab	3456	SRR14150438	10632	C	T	0,996877	2021-03-05	South Africa
ORF1ab_3674_NA	ORF1ab	3674	SRR14150438	11287	G	-TCTGGTTTT	0,828561	2021-03-05	South Africa
ORF1ab_314_L	ORF1ab	314	SRR14150438	14408	C	T	1	2021-03-05	South Africa
S_18_F	S	18	SRR14150438	21614	C	T	0,997319	2021-03-05	South Africa
S_80_A	S	80	SRR14150438	21801	A	C	0,999613	2021-03-05	South Africa
S_215_G	S	215	SRR14150438	22206	A	G	1	2021-03-05	South Africa
S_240_NA	S	240	SRR14150438	22280	A	-CTTTACTTG	0,763066	2021-03-05	South Africa
S_417_N	S	417	SRR14150438	22813	G	T	0,985319	2021-03-05	South Africa
S_484_K	S	484	SRR14150438	23012	G	A	0,999045	2021-03-05	South Africa
S_501_Y	S	501	SRR14150438	23063	A	T	0,999117	2021-03-05	South Africa
S_614_G	S	614	SRR14150438	23403	A	G	0,999122	2021-03-05	South Africa
S_701_V	S	701	SRR14150438	23664	C	T	0,947463	2021-03-05	South Africa
ORF3a_57_H	ORF3a	57	SRR14150438	25563	G	T	0,998675	2021-03-05	South Africa
ORF3a_171_L	ORF3a	171	SRR14150438	25904	C	T	0,997561	2021-03-05	South Africa
E_71_L	E	71	SRR14150438	26456	C	T	0,995125	2021-03-05	South Africa
N_205_I	N	205	SRR14150438	28887	C	T	1	2021-03-05	South Africa
ORF1ab_265_I	ORF1ab	265	SRR14150439	1059	C	T	1	2021-03-05	South Africa
ORF1ab_1655_N	ORF1ab	1655	SRR14150439	5230	G	T	1	2021-03-05	South Africa
ORF1ab_2596_S	ORF1ab	2596	SRR14150439	8052	A	G	0,998952	2021-03-05	South Africa
ORF1ab_3353_R	ORF1ab	3353	SRR14150439	10323	A	G	1	2021-03-05	South Africa
ORF1ab_3456_V	ORF1ab	3456	SRR14150439	10632	C	T	0,999169	2021-03-05	South Africa
ORF1ab_3674_NA	ORF1ab	3674	SRR14150439	11287	G	-TCTGGTTTT	0,884842	2021-03-05	South Africa
ORF1ab_314_L	ORF1ab	314	SRR14150439	14408	C	T	0,999365	2021-03-05	South Africa
S_18_F	S	18	SRR14150439	21614	C	T	1	2021-03-05	South Africa
S_80_A	S	80	SRR14150439	21801	A	C	1	2021-03-05	South Africa
S_215_G	S	215	SRR14150439	22206	A	G	0,998953	2021-03-05	South Africa
S_240_NA	S	240	SRR14150439	22280	A	-CTTTACTTG	0,740093	2021-03-05	South Africa
S_417_N	S	417	SRR14150439	22813	G	T	0,980343	2021-03-05	South Africa
S_484_K	S	484	SRR14150439	23012	G	A	0,999357	2021-03-05	South Africa
S_501_Y	S	501	SRR14150439	23063	A	T	0,999731	2021-03-05	South Africa
S_614_G	S	614	SRR14150439	23403	A	G	1	2021-03-05	South Africa
S_701_V	S	701	SRR14150439	23664	C	T	0,950949	2021-03-05	South Africa
ORF3a_57_H	ORF3a	57	SRR14150439	25563	G	T	0,999049	2021-03-05	South Africa
ORF3a_171_L	ORF3a	171	SRR14150439	25904	C	T	1	2021-03-05	South Africa
E_71_L	E	71	SRR14150439	26456	C	T	1	2021-03-05	South Africa
N_205_I	N	205	SRR14150439	28887	C	T	1	2021-03-05	South Africa
ORF1ab_265_I	ORF1ab	265	SRR14150446	1059	C	T	1	2021-03-06	South Africa
ORF1ab_1612_L	ORF1ab	1612	SRR14150446	5100	C	T	0,993289	2021-03-06	South Africa
ORF1ab_1655_N	ORF1ab	1655	SRR14150446	5230	G	T	1	2021-03-06	South Africa
ORF1ab_1893_N	ORF1ab	1893	SRR14150446	5942	G	A	0,989418	2021-03-06	South Africa
ORF1ab_2144_NA	ORF1ab	2144	SRR14150446	6696	C	+T	0,0548213	2021-03-06	South Africa
ORF1ab_3353_R	ORF1ab	3353	SRR14150446	10323	A	G	0,998344	2021-03-06	South Africa
ORF1ab_3610_NA	ORF1ab	3610	SRR14150446	11095	C	+T	0,051144	2021-03-06	South Africa
ORF1ab_3674_NA	ORF1ab	3674	SRR14150446	11287	G	-TCTGGTTTT	0,7638	2021-03-06	South Africa
ORF1ab_314_L	ORF1ab	314	SRR14150446	14408	C	T	0,998569	2021-03-06	South Africa
ORF1ab_833_NA	ORF1ab	833	SRR14150446	15965	G	+T	0,0816363	2021-03-06	South Africa
ORF1ab_2557_R	ORF1ab	2557	SRR14150446	21137	A	G	0,909318	2021-03-06	South Africa
S_80_A	S	80	SRR14150446	21801	A	C	1	2021-03-06	South Africa
S_215_G	S	215	SRR14150446	22206	A	G	1	2021-03-06	South Africa
S_240_NA	S	240	SRR14150446	22280	A	-CTTTACTTG	0,762931	2021-03-06	South Africa
S_417_N	S	417	SRR14150446	22813	G	T	0,956796	2021-03-06	South Africa
S_484_K	S	484	SRR14150446	23012	G	A	0,985175	2021-03-06	South Africa
S_501_Y	S	501	SRR14150446	23063	A	T	0,979461	2021-03-06	South Africa
S_614_G	S	614	SRR14150446	23403	A	G	0,991636	2021-03-06	South Africa
S_701_V	S	701	SRR14150446	23664	C	T	0,980509	2021-03-06	South Africa
ORF3a_57_H	ORF3a	57	SRR14150446	25563	G	T	1	2021-03-06	South Africa
ORF3a_171_L	ORF3a	171	SRR14150446	25904	C	T	1	2021-03-06	South Africa
E_71_L	E	71	SRR14150446	26456	C	T	0,988169	2021-03-06	South Africa
ORF8_36_S	ORF8	36	SRR14150446	27999	C	T	0,988745	2021-03-06	South Africa
ORF8_120_V	ORF8	120	SRR14150446	28251	T	G	0,934221	2021-03-06	South Africa
ORF8_121_L	ORF8	121	SRR14150446	28254	A	C	0,934376	2021-03-06	South Africa
N_260_NA	N	260	SRR14150446	29051	C	+A	0,0510806	2021-03-06	South Africa
ORF1ab_265_I	ORF1ab	265	SRR14150450	1059	C	T	1	2021-03-03	South Africa
ORF1ab_1655_N	ORF1ab	1655	SRR14150450	5230	G	T	1	2021-03-03	South Africa
ORF1ab_1744_S	ORF1ab	1744	SRR14150450	5495	T	A	0,991972	2021-03-03	South Africa
ORF1ab_3286_V	ORF1ab	3286	SRR14150450	10122	G	T	0,129176	2021-03-03	South Africa
ORF1ab_3353_R	ORF1ab	3353	SRR14150450	10323	A	G	1	2021-03-03	South Africa
ORF1ab_3499_R	ORF1ab	3499	SRR14150450	10761	A	G	0,113951	2021-03-03	South Africa
ORF1ab_3674_NA	ORF1ab	3674	SRR14150450	11287	G	-TCTGGTTTT	0,797386	2021-03-03	South Africa
ORF1ab_3829_F	ORF1ab	3829	SRR14150450	11750	C	T	0,113014	2021-03-03	South Africa
ORF1ab_314_L	ORF1ab	314	SRR14150450	14408	C	T	0,998855	2021-03-03	South Africa
ORF1ab_1441_H	ORF1ab	1441	SRR14150450	17790	G	T	0,194412	2021-03-03	South Africa
ORF1ab_1511_I	ORF1ab	1511	SRR14150450	17999	C	T	0,931886	2021-03-03	South Africa
ORF1ab_2388_Y	ORF1ab	2388	SRR14150450	20629	C	T	0,965392	2021-03-03	South Africa
S_80_A	S	80	SRR14150450	21801	A	C	1	2021-03-03	South Africa
S_215_G	S	215	SRR14150450	22206	A	G	1	2021-03-03	South Africa
S_240_NA	S	240	SRR14150450	22280	A	-CTTTACTTG	0,696707	2021-03-03	South Africa
S_417_N	S	417	SRR14150450	22813	G	T	0,971417	2021-03-03	South Africa
S_484_K	S	484	SRR14150450	23012	G	A	0,982864	2021-03-03	South Africa
S_501_Y	S	501	SRR14150450	23063	A	T	0,980338	2021-03-03	South Africa
S_614_G	S	614	SRR14150450	23403	A	G	1	2021-03-03	South Africa
S_701_V	S	701	SRR14150450	23664	C	T	0,857522	2021-03-03	South Africa
ORF3a_171_L	ORF3a	171	SRR14150450	25904	C	T	1	2021-03-03	South Africa
E_71_L	E	71	SRR14150450	26456	C	T	0,998682	2021-03-03	South Africa
M_162_N	M	162	SRR14150450	27008	G	T	0,979943	2021-03-03	South Africa
ORF8_120_V	ORF8	120	SRR14150450	28251	T	G	0,931399	2021-03-03	South Africa
ORF8_121_L	ORF8	121	SRR14150450	28254	A	C	0,936195	2021-03-03	South Africa
ORF1ab_96_NA	ORF1ab	96	SRR14150451	553	G	+T	0,0535972	2021-03-03	South Africa
ORF1ab_250_D	ORF1ab	250	SRR14150451	1015	A	T	0,0788177	2021-03-03	South Africa
ORF1ab_265_I	ORF1ab	265	SRR14150451	1059	C	T	1	2021-03-03	South Africa
ORF1ab_443_F	ORF1ab	443	SRR14150451	1593	C	T	0,062445	2021-03-03	South Africa
ORF1ab_498_E	ORF1ab	498	SRR14150451	1758	C	A	0,0537482	2021-03-03	South Africa
ORF1ab_694_V	ORF1ab	694	SRR14150451	2345	A	G	0,701613	2021-03-03	South Africa
ORF1ab_1125_S	ORF1ab	1125	SRR14150451	3638	G	A	0,0505415	2021-03-03	South Africa
ORF1ab_1199_F	ORF1ab	1199	SRR14150451	3860	G	T	0,0572687	2021-03-03	South Africa
ORF1ab_1346_NA	ORF1ab	1346	SRR14150451	4303	T	+A	0,0693277	2021-03-03	South Africa
ORF1ab_1655_N	ORF1ab	1655	SRR14150451	5230	G	T	1	2021-03-03	South Africa
ORF1ab_1724_D	ORF1ab	1724	SRR14150451	5437	G	T	0,0697674	2021-03-03	South Africa
ORF1ab_1732_NA	ORF1ab	1732	SRR14150451	5459	A	-T	0,0581162	2021-03-03	South Africa
ORF1ab_1744_S	ORF1ab	1744	SRR14150451	5495	T	A	0,955056	2021-03-03	South Africa
ORF1ab_2144_S	ORF1ab	2144	SRR14150451	6695	C	T	0,0701654	2021-03-03	South Africa
ORF1ab_2144_L	ORF1ab	2144	SRR14150451	6696	C	T	0,0704795	2021-03-03	South Africa
ORF1ab_2271_F	ORF1ab	2271	SRR14150451	7078	G	T	0,0607735	2021-03-03	South Africa
ORF1ab_2327_NA	ORF1ab	2327	SRR14150451	7246	G	+T	0,178683	2021-03-03	South Africa
ORF1ab_3353_R	ORF1ab	3353	SRR14150451	10323	A	G	1	2021-03-03	South Africa
ORF1ab_3373_*	ORF1ab	3373	SRR14150451	10382	C	T	0,133508	2021-03-03	South Africa
ORF1ab_3528_NA	ORF1ab	3528	SRR14150451	10849	T	-G	0,0898693	2021-03-03	South Africa
ORF1ab_3556_S	ORF1ab	3556	SRR14150451	10931	C	T	0,0716724	2021-03-03	South Africa
ORF1ab_3674_NA	ORF1ab	3674	SRR14150451	11287	G	-TCTGGTTTT	0,798144	2021-03-03	South Africa
ORF1ab_3918_*	ORF1ab	3918	SRR14150451	12018	T	A	0,12218	2021-03-03	South Africa
ORF1ab_4031_I	ORF1ab	4031	SRR14150451	12357	C	T	0,0592652	2021-03-03	South Africa
ORF1ab_4146_S	ORF1ab	4146	SRR14150451	12701	C	T	0,0827719	2021-03-03	South Africa
ORF1ab_4308_NA	ORF1ab	4308	SRR14150451	13187	A	-T	0,0822695	2021-03-03	South Africa
ORF1ab_4350_NA	ORF1ab	4350	SRR14150451	13315	A	-C	0,0685244	2021-03-03	South Africa
ORF1ab_314_L	ORF1ab	314	SRR14150451	14408	C	T	1	2021-03-03	South Africa
ORF1ab_320_NA	ORF1ab	320	SRR14150451	14425	C	-TAG	0,0985169	2021-03-03	South Africa
ORF1ab_366_V	ORF1ab	366	SRR14150451	14564	C	T	0,139265	2021-03-03	South Africa
ORF1ab_720_A	ORF1ab	720	SRR14150451	15626	A	C	0,0620438	2021-03-03	South Africa
ORF1ab_1368_NA	ORF1ab	1368	SRR14150451	17569	C	-CTG	0,107143	2021-03-03	South Africa
ORF1ab_1406_NA	ORF1ab	1406	SRR14150451	17685	T	-G	0,0966905	2021-03-03	South Africa
ORF1ab_1511_I	ORF1ab	1511	SRR14150451	17999	C	T	0,568182	2021-03-03	South Africa
ORF1ab_1600_S	ORF1ab	1600	SRR14150451	18265	C	A	0,0692695	2021-03-03	South Africa
ORF1ab_1727_L	ORF1ab	1727	SRR14150451	18647	C	T	0,0833762	2021-03-03	South Africa
ORF1ab_1743_I	ORF1ab	1743	SRR14150451	18695	C	T	0,0745511	2021-03-03	South Africa
ORF1ab_1772_NA	ORF1ab	1772	SRR14150451	18782	G	+T	0,0851558	2021-03-03	South Africa
ORF1ab_1811_F	ORF1ab	1811	SRR14150451	18898	G	T	0,0536353	2021-03-03	South Africa
ORF1ab_2388_Y	ORF1ab	2388	SRR14150451	20629	C	T	0,488432	2021-03-03	South Africa
ORF1ab_2389_L	ORF1ab	2389	SRR14150451	20632	G	T	0,121212	2021-03-03	South Africa
ORF1ab_2550_M	ORF1ab	2550	SRR14150451	21117	T	G	0,0570012	2021-03-03	South Africa
S_80_A	S	80	SRR14150451	21801	A	C	0,858277	2021-03-03	South Africa
S_134_NA	S	134	SRR14150451	21962	C	-A	0,0753701	2021-03-03	South Africa
S_215_G	S	215	SRR14150451	22206	A	G	1	2021-03-03	South Africa
S_240_NA	S	240	SRR14150451	22280	A	-CTTTACTTG	0,741111	2021-03-03	South Africa
S_417_N	S	417	SRR14150451	22813	G	T	0,984703	2021-03-03	South Africa
S_484_K	S	484	SRR14150451	23012	G	A	0,978849	2021-03-03	South Africa
S_501_Y	S	501	SRR14150451	23063	A	T	0,969223	2021-03-03	South Africa
S_614_G	S	614	SRR14150451	23403	A	G	1	2021-03-03	South Africa
S_683_W	S	683	SRR14150451	23609	C	T	0,107296	2021-03-03	South Africa
S_701_V	S	701	SRR14150451	23664	C	T	0,751793	2021-03-03	South Africa
S_920_NA	S	920	SRR14150451	24320	C	-A	0,0832041	2021-03-03	South Africa
S_939_F	S	939	SRR14150451	24378	C	T	0,106236	2021-03-03	South Africa
S_940_F	S	940	SRR14150451	24381	C	T	0,165094	2021-03-03	South Africa
S_1138_NA	S	1138	SRR14150451	24976	T	-G	0,0951497	2021-03-03	South Africa
S_1258_NA	S	1258	SRR14150451	25334	G	-A	0,175325	2021-03-03	South Africa
ORF3a_37_NA	ORF3a	37	SRR14150451	25501	A	-T	0,943966	2021-03-03	South Africa
ORF3a_171_L	ORF3a	171	SRR14150451	25904	C	T	1	2021-03-03	South Africa
ORF3a_261_*	ORF3a	261	SRR14150451	26173	G	T	0,0889868	2021-03-03	South Africa
E_71_L	E	71	SRR14150451	26456	C	T	1	2021-03-03	South Africa
M_68_S	M	68	SRR14150451	26724	G	T	0,102109	2021-03-03	South Africa
M_89_NA	M	89	SRR14150451	26789	C	-TTGATGTGGCTCAGCTACTTCA	0,06899	2021-03-03	South Africa
M_162_N	M	162	SRR14150451	27008	G	T	0,905697	2021-03-03	South Africa
ORF6_30_Y	ORF6	30	SRR14150451	27289	G	T	0,228137	2021-03-03	South Africa
ORF8_52_NA	ORF8	52	SRR14150451	28048	G	+A	0,0882353	2021-03-03	South Africa
ORF8_120_V	ORF8	120	SRR14150451	28251	T	G	0,822313	2021-03-03	South Africa
ORF8_121_L	ORF8	121	SRR14150451	28254	A	C	0,823529	2021-03-03	South Africa
N_260_NA	N	260	SRR14150451	29051	C	+A	0,102985	2021-03-03	South Africa
N_281_NA	N	281	SRR14150451	29114	C	+A	0,0639368	2021-03-03	South Africa
N_386_*	N	386	SRR14150451	29429	C	T	0,0609665	2021-03-03	South Africa
ORF1ab_81_NA	ORF1ab	81	SRR14150458	507	A	-TGGTCATGTTATGGT	0,665139	2021-02-27	South Africa
ORF1ab_83_NA	ORF1ab	83	SRR14150458	514	T	-GTTATG	0,171163	2021-02-27	South Africa
ORF1ab_265_I	ORF1ab	265	SRR14150458	1059	C	T	1	2021-02-27	South Africa
ORF1ab_1655_N	ORF1ab	1655	SRR14150458	5230	G	T	1	2021-02-27	South Africa
ORF1ab_2832_V	ORF1ab	2832	SRR14150458	8760	C	T	0,996644	2021-02-27	South Africa
ORF1ab_3353_R	ORF1ab	3353	SRR14150458	10323	A	G	1	2021-02-27	South Africa
ORF1ab_3674_NA	ORF1ab	3674	SRR14150458	11287	G	-TCTGGTTTT	0,851372	2021-02-27	South Africa
ORF1ab_314_L	ORF1ab	314	SRR14150458	14408	C	T	0,998698	2021-02-27	South Africa
S_18_F	S	18	SRR14150458	21614	C	T	0,997963	2021-02-27	South Africa
S_80_A	S	80	SRR14150458	21801	A	C	1	2021-02-27	South Africa
S_215_G	S	215	SRR14150458	22206	A	G	1	2021-02-27	South Africa
S_218_H	S	218	SRR14150458	22216	G	T	0,998706	2021-02-27	South Africa
S_240_NA	S	240	SRR14150458	22280	A	-CTTTACTTG	0,72098	2021-02-27	South Africa
S_417_N	S	417	SRR14150458	22813	G	T	0,981186	2021-02-27	South Africa
S_484_K	S	484	SRR14150458	23012	G	A	0,999799	2021-02-27	South Africa
S_501_Y	S	501	SRR14150458	23063	A	T	0,999688	2021-02-27	South Africa
S_614_G	S	614	SRR14150458	23403	A	G	1	2021-02-27	South Africa
S_701_V	S	701	SRR14150458	23664	C	T	0,975552	2021-02-27	South Africa
ORF3a_171_L	ORF3a	171	SRR14150458	25904	C	T	0,997828	2021-02-27	South Africa
E_71_L	E	71	SRR14150458	26456	C	T	0,999245	2021-02-27	South Africa
N_13_S	N	13	SRR14150458	28310	C	T	0,999448	2021-02-27	South Africa
N_205_I	N	205	SRR14150458	28887	C	T	1	2021-02-27	South Africa
N_393_I	N	393	SRR14150458	29451	C	T	1	2021-02-27	South Africa
ORF1ab_265_I	ORF1ab	265	SRR14152380	1059	C	T	0,0516887	2021-03-12	United States
ORF1ab_999_I	ORF1ab	999	SRR14152380	3261	C	T	0,100737	2021-03-12	United States
ORF1ab_1001_I	ORF1ab	1001	SRR14152380	3267	C	T	0,781575	2021-03-12	United States
ORF1ab_1074_V	ORF1ab	1074	SRR14152380	3486	C	T	0,107577	2021-03-12	United States
ORF1ab_1708_D	ORF1ab	1708	SRR14152380	5388	C	A	0,999878	2021-03-12	United States
ORF1ab_2230_T	ORF1ab	2230	SRR14152380	6954	T	C	0,988839	2021-03-12	United States
ORF1ab_2234_S	ORF1ab	2234	SRR14152380	6966	T	C	0,0689762	2021-03-12	United States
ORF1ab_2886_T	ORF1ab	2886	SRR14152380	8921	C	A	0,0988472	2021-03-12	United States
ORF1ab_3352_F	ORF1ab	3352	SRR14152380	10319	C	T	0,160599	2021-03-12	United States
ORF1ab_3556_NA	ORF1ab	3556	SRR14152380	10932	C	-T	0,0604828	2021-03-12	United States
ORF1ab_3580_Q	ORF1ab	3580	SRR14152380	11005	C	A	0,0764909	2021-03-12	United States
ORF1ab_3603_NA	ORF1ab	3603	SRR14152380	11074	C	+T	0,136269	2021-03-12	United States
ORF1ab_3674_NA	ORF1ab	3674	SRR14152380	11287	G	-TCTGGTTTT	0,892042	2021-03-12	United States
ORF1ab_3676_S	ORF1ab	3676	SRR14152380	11291	G	A	0,987342	2021-03-12	United States
ORF1ab_3677_L	ORF1ab	3677	SRR14152380	11296	T	G	0,996183	2021-03-12	United States
ORF1ab_3966_R	ORF1ab	3966	SRR14152380	12162	A	G	0,998503	2021-03-12	United States
ORF1ab_4398_L	ORF1ab	4398	SRR14152380	13458	C	T	0,137056	2021-03-12	United States
ORF1ab_50_R	ORF1ab	50	SRR14152380	13616	A	G	0,0538462	2021-03-12	United States
ORF1ab_296_I	ORF1ab	296	SRR14152380	14354	G	T	0,167506	2021-03-12	United States
ORF1ab_314_L	ORF1ab	314	SRR14152380	14408	C	T	0,999921	2021-03-12	United States
ORF1ab_737_H	ORF1ab	737	SRR14152380	15676	T	C	0,0944955	2021-03-12	United States
ORF1ab_958_M	ORF1ab	958	SRR14152380	16341	A	G	0,14	2021-03-12	United States
ORF1ab_1003_G	ORF1ab	1003	SRR14152380	16474	A	G	0,812274	2021-03-12	United States
ORF1ab_1023_G	ORF1ab	1023	SRR14152380	16534	A	G	0,785572	2021-03-12	United States
ORF1ab_1133_G	ORF1ab	1133	SRR14152380	16865	T	G	0,0783848	2021-03-12	United States
ORF1ab_1383_R	ORF1ab	1383	SRR14152380	17615	A	G	0,946209	2021-03-12	United States
ORF1ab_1518_W	ORF1ab	1518	SRR14152380	18019	A	T	0,103189	2021-03-12	United States
ORF1ab_2412_NA	ORF1ab	2412	SRR14152380	20703	C	-AA	0,0531161	2021-03-12	United States
ORF1ab_2537_I	ORF1ab	2537	SRR14152380	21077	C	T	0,942093	2021-03-12	United States
ORF1ab_2557_R	ORF1ab	2557	SRR14152380	21137	A	G	0,938563	2021-03-12	United States
S_68_NA	S	68	SRR14152380	21764	A	-TACATG	0,693208	2021-03-12	United States
S_143_NA	S	143	SRR14152380	21990	T	-TTA	0,836364	2021-03-12	United States
S_501_Y	S	501	SRR14152380	23063	A	T	1	2021-03-12	United States
S_560_R	S	560	SRR14152380	23241	T	G	0,0547552	2021-03-12	United States
S_570_D	S	570	SRR14152380	23271	C	A	0,999929	2021-03-12	United States
S_614_G	S	614	SRR14152380	23403	A	G	0,999928	2021-03-12	United States
S_681_H	S	681	SRR14152380	23604	C	A	0,999839	2021-03-12	United States
S_716_I	S	716	SRR14152380	23709	C	T	0,999848	2021-03-12	United States
S_982_A	S	982	SRR14152380	24506	T	G	0,999796	2021-03-12	United States
S_1118_H	S	1118	SRR14152380	24914	G	C	0,999817	2021-03-12	United States
S_1191_N	S	1191	SRR14152380	25135	G	T	0,91226	2021-03-12	United States
ORF3a_57_H	ORF3a	57	SRR14152380	25563	G	T	0,0921866	2021-03-12	United States
ORF8_24_L	ORF8	24	SRR14152380	27964	C	T	0,0677191	2021-03-12	United States
ORF8_27_*	ORF8	27	SRR14152380	27972	C	T	0,88359	2021-03-12	United States
ORF8_52_I	ORF8	52	SRR14152380	28048	G	T	0,899782	2021-03-12	United States
ORF8_73_C	ORF8	73	SRR14152380	28111	A	G	0,954718	2021-03-12	United States
N_3_H	N	3	SRR14152380	28280	G	C	0,932407	2021-03-12	United States
N_3_V	N	3	SRR14152380	28281	A	T	0,932233	2021-03-12	United States
N_3_E	N	3	SRR14152380	28282	T	A	0,932291	2021-03-12	United States
N_203_K	N	203	SRR14152380	28881	G	A	0,968657	2021-03-12	United States
N_204_R	N	204	SRR14152380	28883	G	C	0,969201	2021-03-12	United States
N_235_F	N	235	SRR14152380	28977	C	T	0,976459	2021-03-12	United States
ORF1ab_265_I	ORF1ab	265	SRR14152381	1059	C	T	1	2021-03-13	United States
ORF1ab_1473_V	ORF1ab	1473	SRR14152381	4683	C	T	0,981187	2021-03-13	United States
ORF1ab_3595_G	ORF1ab	3595	SRR14152381	11049	T	G	0,999832	2021-03-13	United States
ORF1ab_3789_L	ORF1ab	3789	SRR14152381	11632	T	A	0,999944	2021-03-13	United States
ORF1ab_3790_F	ORF1ab	3790	SRR14152381	11634	G	T	0,999887	2021-03-13	United States
ORF1ab_4205_V	ORF1ab	4205	SRR14152381	12878	A	G	0,999774	2021-03-13	United States
ORF1ab_151_N	ORF1ab	151	SRR14152381	13920	G	T	0,999902	2021-03-13	United States
ORF1ab_314_L	ORF1ab	314	SRR14152381	14408	C	T	0,999679	2021-03-13	United States
ORF1ab_820_F	ORF1ab	820	SRR14152381	15925	C	T	0,619034	2021-03-13	United States
ORF1ab_1183_Y	ORF1ab	1183	SRR14152381	17014	G	T	0,997404	2021-03-13	United States
S_13_I	S	13	SRR14152381	21600	G	T	0,99982	2021-03-13	United States
S_152_C	S	152	SRR14152381	22018	G	T	0,995459	2021-03-13	United States
S_452_R	S	452	SRR14152381	22917	T	G	1	2021-03-13	United States
S_614_G	S	614	SRR14152381	23403	A	G	0,999974	2021-03-13	United States
ORF3a_57_H	ORF3a	57	SRR14152381	25563	G	T	0,999694	2021-03-13	United States
N_205_I	N	205	SRR14152381	28887	C	T	0,999505	2021-03-13	United States
ORF1ab_265_I	ORF1ab	265	SRR14152382	1059	C	T	0,99986	2021-03-13	United States
ORF1ab_1381_Y	ORF1ab	1381	SRR14152382	4406	C	T	0,0959864	2021-03-13	United States
ORF1ab_1438_F	ORF1ab	1438	SRR14152382	4577	C	T	0,999282	2021-03-13	United States
ORF1ab_3158_T	ORF1ab	3158	SRR14152382	9738	G	C	1	2021-03-13	United States
ORF1ab_314_L	ORF1ab	314	SRR14152382	14408	C	T	0,99996	2021-03-13	United States
ORF1ab_976_L	ORF1ab	976	SRR14152382	16394	C	T	0,999934	2021-03-13	United States
ORF1ab_1183_Y	ORF1ab	1183	SRR14152382	17014	G	T	0,999318	2021-03-13	United States
S_13_I	S	13	SRR14152382	21600	G	T	0,998909	2021-03-13	United States
S_66_Y	S	66	SRR14152382	21758	C	T	0,441048	2021-03-13	United States
S_258_L	S	258	SRR14152382	22335	G	T	1	2021-03-13	United States
S_452_R	S	452	SRR14152382	22917	T	G	1	2021-03-13	United States
S_614_G	S	614	SRR14152382	23403	A	G	0,999822	2021-03-13	United States
ORF3a_57_H	ORF3a	57	SRR14152382	25563	G	T	0,999857	2021-03-13	United States
ORF8_65_V	ORF8	65	SRR14152382	28087	C	T	0,957808	2021-03-13	United States
N_205_I	N	205	SRR14152382	28887	C	T	0,999782	2021-03-13	United States
ORF1ab_265_I	ORF1ab	265	SRR14152383	1059	C	T	0,985657	2021-03-13	United States
ORF1ab_443_F	ORF1ab	443	SRR14152383	1593	C	T	0,989919	2021-03-13	United States
ORF1ab_1069_E	ORF1ab	1069	SRR14152383	3471	G	A	0,999301	2021-03-13	United States
ORF1ab_4205_V	ORF1ab	4205	SRR14152383	12878	A	G	1	2021-03-13	United States
ORF1ab_314_L	ORF1ab	314	SRR14152383	14408	C	T	0,999882	2021-03-13	United States
ORF1ab_1137_I	ORF1ab	1137	SRR14152383	16877	C	T	0,982794	2021-03-13	United States
ORF1ab_1181_T	ORF1ab	1181	SRR14152383	17009	T	C	0,985498	2021-03-13	United States
ORF1ab_1183_Y	ORF1ab	1183	SRR14152383	17014	G	T	0,985637	2021-03-13	United States
S_13_I	S	13	SRR14152383	21600	G	T	1	2021-03-13	United States
S_49_Q	S	49	SRR14152383	21709	T	G	0,0901554	2021-03-13	United States
S_152_C	S	152	SRR14152383	22018	G	T	0,991935	2021-03-13	United States
S_193_L	S	193	SRR14152383	22139	G	C	0,0900743	2021-03-13	United States
S_452_R	S	452	SRR14152383	22917	T	G	1	2021-03-13	United States
S_614_G	S	614	SRR14152383	23403	A	G	0,99983	2021-03-13	United States
ORF3a_57_H	ORF3a	57	SRR14152383	25563	G	T	0,999876	2021-03-13	United States
ORF8_100_L	ORF8	100	SRR14152383	28191	G	T	0,999911	2021-03-13	United States
N_205_I	N	205	SRR14152383	28887	C	T	0,999655	2021-03-13	United States
N_234_I	N	234	SRR14152383	28975	G	T	1	2021-03-13	United States
ORF1ab_314_L	ORF1ab	314	SRR14152384	14408	C	T	0,999852	2021-03-15	United States
ORF1ab_1362_R	ORF1ab	1362	SRR14152384	17551	G	A	0,999714	2021-03-15	United States
ORF1ab_1936_H	ORF1ab	1936	SRR14152384	19274	C	A	0,999933	2021-03-15	United States
S_152_L	S	152	SRR14152384	22017	G	T	0,998912	2021-03-15	United States
S_484_K	S	484	SRR14152384	23012	G	A	1	2021-03-15	United States
S_614_G	S	614	SRR14152384	23403	A	G	0,999854	2021-03-15	United States
S_769_V	S	769	SRR14152384	23868	G	T	0,999976	2021-03-15	United States
ORF3a_39_T	ORF3a	39	SRR14152384	25507	G	A	0,999571	2021-03-15	United States
M_28_L	M	28	SRR14152384	26604	T	C	0,999877	2021-03-15	United States
N_187_L	N	187	SRR14152384	28833	C	T	0,999859	2021-03-15	United States
N_203_K	N	203	SRR14152384	28881	G	A	0,999944	2021-03-15	United States
N_204_R	N	204	SRR14152384	28883	G	C	0,999837	2021-03-15	United States
N_313_S	N	313	SRR14152384	29210	G	T	0,538702	2021-03-15	United States
N_418_H	N	418	SRR14152384	29527	G	T	0,999796	2021-03-15	United States
ORF1ab_1001_I	ORF1ab	1001	SRR14152385	3267	C	T	0,999946	2021-03-13	United States
ORF1ab_1708_D	ORF1ab	1708	SRR14152385	5388	C	A	0,999977	2021-03-13	United States
ORF1ab_2230_T	ORF1ab	2230	SRR14152385	6954	T	C	0,999885	2021-03-13	United States
ORF1ab_3674_NA	ORF1ab	3674	SRR14152385	11287	G	-TCTGGTTTT	0,907681	2021-03-13	United States
ORF1ab_3676_S	ORF1ab	3676	SRR14152385	11291	G	A	0,827839	2021-03-13	United States
ORF1ab_3677_L	ORF1ab	3677	SRR14152385	11296	T	G	0,989669	2021-03-13	United States
ORF1ab_314_L	ORF1ab	314	SRR14152385	14408	C	T	0,999704	2021-03-13	United States
S_68_NA	S	68	SRR14152385	21764	A	-TACATG	0,659492	2021-03-13	United States
S_143_NA	S	143	SRR14152385	21990	T	-TTA	0,827758	2021-03-13	United States
S_501_Y	S	501	SRR14152385	23063	A	T	1	2021-03-13	United States
S_570_D	S	570	SRR14152385	23271	C	A	0,999879	2021-03-13	United States
S_614_G	S	614	SRR14152385	23403	A	G	0,999854	2021-03-13	United States
S_681_H	S	681	SRR14152385	23604	C	A	0,999926	2021-03-13	United States
S_706_V	S	706	SRR14152385	23679	C	T	0,999894	2021-03-13	United States
S_716_I	S	716	SRR14152385	23709	C	T	0,999831	2021-03-13	United States
S_982_A	S	982	SRR14152385	24506	T	G	0,999937	2021-03-13	United States
S_1118_H	S	1118	SRR14152385	24914	G	C	0,999764	2021-03-13	United States
ORF8_27_*	ORF8	27	SRR14152385	27972	C	T	0,999729	2021-03-13	United States
ORF8_52_I	ORF8	52	SRR14152385	28048	G	T	0,999919	2021-03-13	United States
ORF8_68_*	ORF8	68	SRR14152385	28095	A	T	0,966864	2021-03-13	United States
ORF8_73_C	ORF8	73	SRR14152385	28111	A	G	0,999897	2021-03-13	United States
N_3_H	N	3	SRR14152385	28280	G	C	0,999934	2021-03-13	United States
N_3_V	N	3	SRR14152385	28281	A	T	0,999846	2021-03-13	United States
N_3_E	N	3	SRR14152385	28282	T	A	0,99978	2021-03-13	United States
N_203_K	N	203	SRR14152385	28881	G	A	0,99983	2021-03-13	United States
N_204_R	N	204	SRR14152385	28883	G	C	0,999917	2021-03-13	United States
N_235_F	N	235	SRR14152385	28977	C	T	0,999572	2021-03-13	United States
ORF1ab_1001_I	ORF1ab	1001	SRR14152386	3267	C	T	0,999907	2021-03-13	United States
ORF1ab_1303_I	ORF1ab	1303	SRR14152386	4173	C	T	0,999957	2021-03-13	United States
ORF1ab_1708_D	ORF1ab	1708	SRR14152386	5388	C	A	0,999926	2021-03-13	United States
ORF1ab_2230_T	ORF1ab	2230	SRR14152386	6954	T	C	1	2021-03-13	United States
ORF1ab_3674_NA	ORF1ab	3674	SRR14152386	11287	G	-TCTGGTTTT	0,908422	2021-03-13	United States
ORF1ab_3676_S	ORF1ab	3676	SRR14152386	11291	G	A	0,965517	2021-03-13	United States
ORF1ab_3677_L	ORF1ab	3677	SRR14152386	11296	T	G	0,998261	2021-03-13	United States
ORF1ab_3966_R	ORF1ab	3966	SRR14152386	12162	A	G	0,999494	2021-03-13	United States
ORF1ab_314_L	ORF1ab	314	SRR14152386	14408	C	T	0,999876	2021-03-13	United States
ORF1ab_1383_R	ORF1ab	1383	SRR14152386	17615	A	G	0,999857	2021-03-13	United States
ORF1ab_2557_R	ORF1ab	2557	SRR14152386	21137	A	G	0,999915	2021-03-13	United States
S_68_NA	S	68	SRR14152386	21764	A	-TACATG	0,667763	2021-03-13	United States
S_143_NA	S	143	SRR14152386	21990	T	-TTA	0,826506	2021-03-13	United States
S_501_Y	S	501	SRR14152386	23063	A	T	0,998092	2021-03-13	United States
S_570_D	S	570	SRR14152386	23271	C	A	0,999812	2021-03-13	United States
S_614_G	S	614	SRR14152386	23403	A	G	0,999824	2021-03-13	United States
S_681_H	S	681	SRR14152386	23604	C	A	0,999927	2021-03-13	United States
S_716_I	S	716	SRR14152386	23709	C	T	1	2021-03-13	United States
S_982_A	S	982	SRR14152386	24506	T	G	0,999913	2021-03-13	United States
S_1118_H	S	1118	SRR14152386	24914	G	C	0,99982	2021-03-13	United States
S_1191_N	S	1191	SRR14152386	25135	G	T	0,999908	2021-03-13	United States
S_1273_I	S	1273	SRR14152386	25380	C	T	0,998242	2021-03-13	United States
ORF8_27_*	ORF8	27	SRR14152386	27972	C	T	0,999827	2021-03-13	United States
ORF8_52_I	ORF8	52	SRR14152386	28048	G	T	0,99994	2021-03-13	United States
ORF8_73_C	ORF8	73	SRR14152386	28111	A	G	0,999775	2021-03-13	United States
N_3_H	N	3	SRR14152386	28280	G	C	0,99996	2021-03-13	United States
N_3_V	N	3	SRR14152386	28281	A	T	0,999881	2021-03-13	United States
N_3_E	N	3	SRR14152386	28282	T	A	0,999854	2021-03-13	United States
N_203_K	N	203	SRR14152386	28881	G	A	0,999774	2021-03-13	United States
N_204_R	N	204	SRR14152386	28883	G	C	0,999869	2021-03-13	United States
N_235_F	N	235	SRR14152386	28977	C	T	0,999722	2021-03-13	United States
ORF1ab_1001_I	ORF1ab	1001	SRR14152387	3267	C	T	0,999918	2021-03-13	United States
ORF1ab_1708_D	ORF1ab	1708	SRR14152387	5388	C	A	0,999895	2021-03-13	United States
ORF1ab_2230_T	ORF1ab	2230	SRR14152387	6954	T	C	1	2021-03-13	United States
ORF1ab_3674_NA	ORF1ab	3674	SRR14152387	11287	G	-TCTGGTTTT	0,910568	2021-03-13	United States
ORF1ab_3676_S	ORF1ab	3676	SRR14152387	11291	G	A	0,989247	2021-03-13	United States
ORF1ab_3677_L	ORF1ab	3677	SRR14152387	11296	T	G	0,99844	2021-03-13	United States
ORF1ab_4017_K	ORF1ab	4017	SRR14152387	12315	G	A	0,643416	2021-03-13	United States
ORF1ab_4087_I	ORF1ab	4087	SRR14152387	12525	C	T	0,99991	2021-03-13	United States
ORF1ab_4189_H	ORF1ab	4189	SRR14152387	12832	G	T	0,0602424	2021-03-13	United States
ORF1ab_218_L	ORF1ab	218	SRR14152387	14120	C	T	0,999624	2021-03-13	United States
ORF1ab_314_L	ORF1ab	314	SRR14152387	14408	C	T	1	2021-03-13	United States
ORF1ab_1546_H	ORF1ab	1546	SRR14152387	18105	G	T	0,999758	2021-03-13	United States
S_68_NA	S	68	SRR14152387	21764	A	-TACATG	0,666036	2021-03-13	United States
S_143_NA	S	143	SRR14152387	21990	T	-TTA	0,844631	2021-03-13	United States
S_162_I	S	162	SRR14152387	22047	G	T	1	2021-03-13	United States
S_501_Y	S	501	SRR14152387	23063	A	T	1	2021-03-13	United States
S_570_D	S	570	SRR14152387	23271	C	A	0,999879	2021-03-13	United States
S_614_G	S	614	SRR14152387	23403	A	G	0,999931	2021-03-13	United States
S_681_H	S	681	SRR14152387	23604	C	A	0,999889	2021-03-13	United States
S_716_I	S	716	SRR14152387	23709	C	T	1	2021-03-13	United States
S_982_A	S	982	SRR14152387	24506	T	G	0,999969	2021-03-13	United States
S_1118_H	S	1118	SRR14152387	24914	G	C	0,998574	2021-03-13	United States
ORF7a_39_I	ORF7a	39	SRR14152387	27509	C	T	0,999188	2021-03-13	United States
ORF8_27_*	ORF8	27	SRR14152387	27972	C	T	0,998895	2021-03-13	United States
ORF8_52_I	ORF8	52	SRR14152387	28048	G	T	0,998872	2021-03-13	United States
ORF8_68_*	ORF8	68	SRR14152387	28095	A	T	0,981933	2021-03-13	United States
ORF8_73_C	ORF8	73	SRR14152387	28111	A	G	0,998452	2021-03-13	United States
N_3_H	N	3	SRR14152387	28280	G	C	0,997299	2021-03-13	United States
N_3_V	N	3	SRR14152387	28281	A	T	0,997279	2021-03-13	United States
N_3_E	N	3	SRR14152387	28282	T	A	0,997258	2021-03-13	United States
N_203_K	N	203	SRR14152387	28881	G	A	0,997855	2021-03-13	United States
N_204_R	N	204	SRR14152387	28883	G	C	0,997674	2021-03-13	United States
N_235_F	N	235	SRR14152387	28977	C	T	0,998833	2021-03-13	United States
ORF1ab_265_I	ORF1ab	265	SRR14152388	1059	C	T	0,999554	2021-03-13	United States
ORF1ab_1379_F	ORF1ab	1379	SRR14152388	4400	C	T	0,999649	2021-03-13	United States
ORF1ab_2196_P	ORF1ab	2196	SRR14152388	6851	A	C	0,99569	2021-03-13	United States
ORF1ab_2952_I	ORF1ab	2952	SRR14152388	9120	C	T	0,9995	2021-03-13	United States
ORF1ab_3202_M	ORF1ab	3202	SRR14152388	9870	C	T	0,999941	2021-03-13	United States
ORF1ab_3580_Q	ORF1ab	3580	SRR14152388	11005	C	A	0,496451	2021-03-13	United States
ORF1ab_4197_S	ORF1ab	4197	SRR14152388	12854	C	T	0,999746	2021-03-13	United States
ORF1ab_4398_L	ORF1ab	4398	SRR14152388	13458	C	T	0,999785	2021-03-13	United States
ORF1ab_314_L	ORF1ab	314	SRR14152388	14408	C	T	0,999686	2021-03-13	United States
ORF1ab_1242_D	ORF1ab	1242	SRR14152388	17193	G	T	0,99994	2021-03-13	United States
S_494_P	S	494	SRR14152388	23042	T	C	1	2021-03-13	United States
S_501_Y	S	501	SRR14152388	23063	A	T	0,999847	2021-03-13	United States
S_614_G	S	614	SRR14152388	23403	A	G	0,999816	2021-03-13	United States
S_681_H	S	681	SRR14152388	23604	C	A	0,999954	2021-03-13	United States
S_854_N	S	854	SRR14152388	24124	G	T	0,99993	2021-03-13	United States
S_1111_K	S	1111	SRR14152388	24893	G	A	0,999942	2021-03-13	United States
ORF3a_57_H	ORF3a	57	SRR14152388	25563	G	T	0,999938	2021-03-13	United States
ORF8_10_NA	ORF8	10	SRR14152388	27921	A	-TCACAACTGTAGCTGCATTTCACCAAGAATGTAGT	0,309624	2021-03-13	United States
N_234_I	N	234	SRR14152388	28975	G	A	0,99968	2021-03-13	United States
ORF1ab_419_N	ORF1ab	419	SRR14152389	1522	G	C	0,0802619	2021-03-13	United States
ORF1ab_1001_I	ORF1ab	1001	SRR14152389	3267	C	T	0,999816	2021-03-13	United States
ORF1ab_1708_D	ORF1ab	1708	SRR14152389	5388	C	A	0,999634	2021-03-13	United States
ORF1ab_2003_N	ORF1ab	2003	SRR14152389	6272	T	A	0,408319	2021-03-13	United States
ORF1ab_2230_T	ORF1ab	2230	SRR14152389	6954	T	C	1	2021-03-13	United States
ORF1ab_2259_I	ORF1ab	2259	SRR14152389	7042	G	T	1	2021-03-13	United States
ORF1ab_2534_V	ORF1ab	2534	SRR14152389	7866	G	T	0,0532884	2021-03-13	United States
ORF1ab_2988_I	ORF1ab	2988	SRR14152389	9228	C	T	0,0527146	2021-03-13	United States
ORF1ab_3603_NA	ORF1ab	3603	SRR14152389	11074	C	-T	0,182392	2021-03-13	United States
ORF1ab_3674_NA	ORF1ab	3674	SRR14152389	11287	G	-TCTGGTTTT	0,901792	2021-03-13	United States
ORF1ab_3676_S	ORF1ab	3676	SRR14152389	11291	G	A	0,980488	2021-03-13	United States
ORF1ab_3677_L	ORF1ab	3677	SRR14152389	11296	T	G	0,998308	2021-03-13	United States
ORF1ab_218_L	ORF1ab	218	SRR14152389	14120	C	T	0,999867	2021-03-13	United States
ORF1ab_314_L	ORF1ab	314	SRR14152389	14408	C	T	0,999855	2021-03-13	United States
ORF1ab_1182_NA	ORF1ab	1182	SRR14152389	17012	C	-AG	0,0753968	2021-03-13	United States
ORF1ab_1411_M	ORF1ab	1411	SRR14152389	17700	T	G	0,0572182	2021-03-13	United States
ORF1ab_1874_V	ORF1ab	1874	SRR14152389	19087	T	G	0,0678733	2021-03-13	United States
ORF1ab_2172_NA	ORF1ab	2172	SRR14152389	19983	C	+T	0,156863	2021-03-13	United States
ORF1ab_2174_V	ORF1ab	2174	SRR14152389	19987	T	G	0,0828402	2021-03-13	United States
ORF1ab_2513_V	ORF1ab	2513	SRR14152389	21005	C	T	0,999904	2021-03-13	United States
S_68_NA	S	68	SRR14152389	21764	A	-TACATG	0,683481	2021-03-13	United States
S_143_NA	S	143	SRR14152389	21990	T	-TTA	0,837157	2021-03-13	United States
S_291_NA	S	291	SRR14152389	22433	T	-G	0,0731707	2021-03-13	United States
S_570_D	S	570	SRR14152389	23271	C	A	0,999848	2021-03-13	United States
S_614_G	S	614	SRR14152389	23403	A	G	0,999937	2021-03-13	United States
S_681_H	S	681	SRR14152389	23604	C	A	1	2021-03-13	United States
S_716_I	S	716	SRR14152389	23709	C	T	1	2021-03-13	United States
S_982_A	S	982	SRR14152389	24506	T	G	1	2021-03-13	United States
S_1118_H	S	1118	SRR14152389	24914	G	C	0,999872	2021-03-13	United States
ORF8_27_*	ORF8	27	SRR14152389	27972	C	T	0,999775	2021-03-13	United States
ORF8_52_I	ORF8	52	SRR14152389	28048	G	T	0,999921	2021-03-13	United States
ORF8_68_*	ORF8	68	SRR14152389	28095	A	T	0,981398	2021-03-13	United States
ORF8_73_C	ORF8	73	SRR14152389	28111	A	G	0,999799	2021-03-13	United States
N_3_H	N	3	SRR14152389	28280	G	C	0,999896	2021-03-13	United States
N_3_V	N	3	SRR14152389	28281	A	T	0,999948	2021-03-13	United States
N_3_E	N	3	SRR14152389	28282	T	A	0,999889	2021-03-13	United States
N_203_K	N	203	SRR14152389	28881	G	A	1	2021-03-13	United States
N_204_R	N	204	SRR14152389	28883	G	C	0,99987	2021-03-13	United States
N_235_F	N	235	SRR14152389	28977	C	T	1	2021-03-13	United States
N_256_N	N	256	SRR14152389	29041	G	C	0,078033	2021-03-13	United States
ORF1ab_1001_I	ORF1ab	1001	SRR14152390	3267	C	T	0,999922	2021-03-13	United States
ORF1ab_1708_D	ORF1ab	1708	SRR14152390	5388	C	A	0,999922	2021-03-13	United States
ORF1ab_1765_I	ORF1ab	1765	SRR14152390	5558	G	A	0,999668	2021-03-13	United States
ORF1ab_1803_S	ORF1ab	1803	SRR14152390	5672	C	T	0,223634	2021-03-13	United States
ORF1ab_2230_T	ORF1ab	2230	SRR14152390	6954	T	C	0,999898	2021-03-13	United States
ORF1ab_2797_F	ORF1ab	2797	SRR14152390	8655	C	T	0,99261	2021-03-13	United States
ORF1ab_3674_NA	ORF1ab	3674	SRR14152390	11287	G	-TCTGGTTTT	0,91027	2021-03-13	United States
ORF1ab_3676_S	ORF1ab	3676	SRR14152390	11291	G	A	0,903509	2021-03-13	United States
ORF1ab_3677_L	ORF1ab	3677	SRR14152390	11296	T	G	0,991266	2021-03-13	United States
ORF1ab_3966_R	ORF1ab	3966	SRR14152390	12162	A	G	0,999595	2021-03-13	United States
ORF1ab_314_L	ORF1ab	314	SRR14152390	14408	C	T	1	2021-03-13	United States
ORF1ab_1383_R	ORF1ab	1383	SRR14152390	17615	A	G	0,999902	2021-03-13	United States
ORF1ab_1621_I	ORF1ab	1621	SRR14152390	18329	C	T	0,998722	2021-03-13	United States
ORF1ab_2557_R	ORF1ab	2557	SRR14152390	21137	A	G	0,999899	2021-03-13	United States
S_68_NA	S	68	SRR14152390	21764	A	-TACATG	0,666436	2021-03-13	United States
S_143_NA	S	143	SRR14152390	21990	T	-TTA	0,831539	2021-03-13	United States
S_501_Y	S	501	SRR14152390	23063	A	T	0,999645	2021-03-13	United States
S_570_D	S	570	SRR14152390	23271	C	A	0,999845	2021-03-13	United States
S_614_G	S	614	SRR14152390	23403	A	G	0,999699	2021-03-13	United States
S_681_H	S	681	SRR14152390	23604	C	A	0,999839	2021-03-13	United States
S_716_I	S	716	SRR14152390	23709	C	T	0,999841	2021-03-13	United States
S_982_A	S	982	SRR14152390	24506	T	G	0,9997	2021-03-13	United States
S_1118_H	S	1118	SRR14152390	24914	G	C	0,999895	2021-03-13	United States
S_1191_N	S	1191	SRR14152390	25135	G	T	0,999911	2021-03-13	United States
ORF8_27_*	ORF8	27	SRR14152390	27972	C	T	0,999856	2021-03-13	United States
ORF8_52_I	ORF8	52	SRR14152390	28048	G	T	0,999776	2021-03-13	United States
ORF8_73_C	ORF8	73	SRR14152390	28111	A	G	0,999607	2021-03-13	United States
N_3_H	N	3	SRR14152390	28280	G	C	0,99994	2021-03-13	United States
N_3_V	N	3	SRR14152390	28281	A	T	0,999909	2021-03-13	United States
N_3_E	N	3	SRR14152390	28282	T	A	0,999849	2021-03-13	United States
N_203_K	N	203	SRR14152390	28881	G	A	0,999883	2021-03-13	United States
N_204_R	N	204	SRR14152390	28883	G	C	0,999685	2021-03-13	United States
N_235_F	N	235	SRR14152390	28977	C	T	0,999721	2021-03-13	United States
ORF1ab_438_A	ORF1ab	438	SRR14152391	1578	T	C	0,826919	2021-03-14	United States
ORF1ab_1321_S	ORF1ab	1321	SRR14152391	4226	C	T	0,999833	2021-03-14	United States
ORF1ab_2055_H	ORF1ab	2055	SRR14152391	6429	C	A	0,999916	2021-03-14	United States
ORF1ab_2118_D	ORF1ab	2118	SRR14152391	6618	G	A	0,999809	2021-03-14	United States
ORF1ab_2875_H	ORF1ab	2875	SRR14152391	8889	G	A	0,999861	2021-03-14	United States
ORF1ab_2980_G	ORF1ab	2980	SRR14152391	9204	A	G	0,999941	2021-03-14	United States
ORF1ab_314_L	ORF1ab	314	SRR14152391	14408	C	T	0,999716	2021-03-14	United States
S_80_Y	S	80	SRR14152391	21800	G	T	0,99993	2021-03-14	United States
S_80_V	S	80	SRR14152391	21801	A	T	0,999653	2021-03-14	United States
S_614_G	S	614	SRR14152391	23403	A	G	0,999946	2021-03-14	United States
S_681_H	S	681	SRR14152391	23604	C	A	1	2021-03-14	United States
N_194_L	N	194	SRR14152391	28854	C	T	0,99989	2021-03-14	United States
ORF1ab_1001_I	ORF1ab	1001	SRR14152392	3267	C	T	0,999924	2021-03-13	United States
ORF1ab_1283_V	ORF1ab	1283	SRR14152392	4113	C	T	0,999868	2021-03-13	United States
ORF1ab_1708_D	ORF1ab	1708	SRR14152392	5388	C	A	0,999871	2021-03-13	United States
ORF1ab_2230_T	ORF1ab	2230	SRR14152392	6954	T	C	1	2021-03-13	United States
ORF1ab_3674_NA	ORF1ab	3674	SRR14152392	11287	G	-TCTGGTTTT	0,90821	2021-03-13	United States
ORF1ab_3676_S	ORF1ab	3676	SRR14152392	11291	G	A	0,985612	2021-03-13	United States
ORF1ab_3677_L	ORF1ab	3677	SRR14152392	11296	T	G	0,994325	2021-03-13	United States
ORF1ab_3966_R	ORF1ab	3966	SRR14152392	12162	A	G	0,999893	2021-03-13	United States
ORF1ab_314_L	ORF1ab	314	SRR14152392	14408	C	T	0,999972	2021-03-13	United States
ORF1ab_1383_R	ORF1ab	1383	SRR14152392	17615	A	G	0,999871	2021-03-13	United States
ORF1ab_2557_R	ORF1ab	2557	SRR14152392	21137	A	G	1	2021-03-13	United States
S_68_NA	S	68	SRR14152392	21764	A	-TACATG	0,666532	2021-03-13	United States
S_143_NA	S	143	SRR14152392	21990	T	-TTA	0,833202	2021-03-13	United States
S_501_Y	S	501	SRR14152392	23063	A	T	1	2021-03-13	United States
S_570_D	S	570	SRR14152392	23271	C	A	0,999839	2021-03-13	United States
S_614_G	S	614	SRR14152392	23403	A	G	0,999796	2021-03-13	United States
S_681_H	S	681	SRR14152392	23604	C	A	0,999851	2021-03-13	United States
S_716_I	S	716	SRR14152392	23709	C	T	0,999953	2021-03-13	United States
S_982_A	S	982	SRR14152392	24506	T	G	0,999836	2021-03-13	United States
S_1118_H	S	1118	SRR14152392	24914	G	C	0,999796	2021-03-13	United States
S_1191_N	S	1191	SRR14152392	25135	G	T	0,999965	2021-03-13	United States
ORF7a_28_I	ORF7a	28	SRR14152392	27476	C	T	0,999963	2021-03-13	United States
ORF7a_94_*	ORF7a	94	SRR14152392	27673	C	T	1	2021-03-13	United States
ORF8_27_*	ORF8	27	SRR14152392	27972	C	T	0,99994	2021-03-13	United States
ORF8_52_I	ORF8	52	SRR14152392	28048	G	T	0,999938	2021-03-13	United States
ORF8_73_C	ORF8	73	SRR14152392	28111	A	G	0,999909	2021-03-13	United States
N_3_H	N	3	SRR14152392	28280	G	C	0,99987	2021-03-13	United States
N_3_V	N	3	SRR14152392	28281	A	T	0,999882	2021-03-13	United States
N_3_E	N	3	SRR14152392	28282	T	A	0,999882	2021-03-13	United States
N_203_K	N	203	SRR14152392	28881	G	A	1	2021-03-13	United States
N_204_R	N	204	SRR14152392	28883	G	C	0,999931	2021-03-13	United States
N_235_F	N	235	SRR14152392	28977	C	T	0,999705	2021-03-13	United States
ORF1ab_438_A	ORF1ab	438	SRR14152393	1578	T	C	0,887769	2021-03-12	United States
ORF1ab_2118_D	ORF1ab	2118	SRR14152393	6618	G	A	0,99996	2021-03-12	United States
ORF1ab_2523_T	ORF1ab	2523	SRR14152393	7833	A	C	0,999628	2021-03-12	United States
ORF1ab_2532_I	ORF1ab	2532	SRR14152393	7860	C	T	0,99973	2021-03-12	United States
ORF1ab_3603_NA	ORF1ab	3603	SRR14152393	11074	C	-T	0,056245	2021-03-12	United States
ORF1ab_3963_V	ORF1ab	3963	SRR14152393	12153	C	T	0,999831	2021-03-12	United States
ORF1ab_314_L	ORF1ab	314	SRR14152393	14408	C	T	0,999854	2021-03-12	United States
S_173_H	S	173	SRR14152393	22081	G	T	0,999903	2021-03-12	United States
S_614_G	S	614	SRR14152393	23403	A	G	0,999928	2021-03-12	United States
S_681_H	S	681	SRR14152393	23604	C	A	0,999839	2021-03-12	United States
ORF3a_2_N	ORF3a	2	SRR14152393	25396	G	A	0,999828	2021-03-12	United States
N_194_L	N	194	SRR14152393	28854	C	T	0,999955	2021-03-12	United States
ORF1ab_2016_I	ORF1ab	2016	SRR14152394	6312	C	T	0,999833	2021-03-13	United States
ORF1ab_314_L	ORF1ab	314	SRR14152394	14408	C	T	0,99983	2021-03-13	United States
ORF1ab_1465_G	ORF1ab	1465	SRR14152394	17861	A	G	0,999642	2021-03-13	United States
S_614_G	S	614	SRR14152394	23403	A	G	0,99987	2021-03-13	United States
S_1117_I	S	1117	SRR14152394	24912	C	T	0,999869	2021-03-13	United States
N_194_L	N	194	SRR14152394	28854	C	T	0,999635	2021-03-13	United States
ORF1ab_295_C	ORF1ab	295	SRR14152395	1148	G	T	0,99818	2021-03-15	United States
ORF1ab_753_I	ORF1ab	753	SRR14152395	2523	C	T	0,998243	2021-03-15	United States
ORF1ab_1001_I	ORF1ab	1001	SRR14152395	3267	C	T	0,998878	2021-03-15	United States
ORF1ab_1708_D	ORF1ab	1708	SRR14152395	5388	C	A	0,997642	2021-03-15	United States
ORF1ab_2230_T	ORF1ab	2230	SRR14152395	6954	T	C	0,997918	2021-03-15	United States
ORF1ab_2780_L	ORF1ab	2780	SRR14152395	8603	T	C	0,883423	2021-03-15	United States
ORF1ab_2792_S	ORF1ab	2792	SRR14152395	8639	C	T	0,979889	2021-03-15	United States
ORF1ab_3674_NA	ORF1ab	3674	SRR14152395	11287	G	-TCTGGTTTT	0,912425	2021-03-15	United States
ORF1ab_3676_S	ORF1ab	3676	SRR14152395	11291	G	A	0,986971	2021-03-15	United States
ORF1ab_3677_L	ORF1ab	3677	SRR14152395	11296	T	G	0,998221	2021-03-15	United States
ORF1ab_314_L	ORF1ab	314	SRR14152395	14408	C	T	0,999871	2021-03-15	United States
ORF1ab_1383_R	ORF1ab	1383	SRR14152395	17615	A	G	0,998918	2021-03-15	United States
S_68_NA	S	68	SRR14152395	21764	A	-TACATG	0,67306	2021-03-15	United States
S_143_NA	S	143	SRR14152395	21990	T	-TTA	0,83722	2021-03-15	United States
S_501_Y	S	501	SRR14152395	23063	A	T	0,99901	2021-03-15	United States
S_570_D	S	570	SRR14152395	23271	C	A	0,999518	2021-03-15	United States
S_614_G	S	614	SRR14152395	23403	A	G	0,999841	2021-03-15	United States
S_681_H	S	681	SRR14152395	23604	C	A	0,998714	2021-03-15	United States
S_716_I	S	716	SRR14152395	23709	C	T	0,999168	2021-03-15	United States
S_982_A	S	982	SRR14152395	24506	T	G	0,9972	2021-03-15	United States
S_1118_H	S	1118	SRR14152395	24914	G	C	0,998976	2021-03-15	United States
ORF3a_15_F	ORF3a	15	SRR14152395	25437	G	T	0,99579	2021-03-15	United States
ORF3a_67_N	ORF3a	67	SRR14152395	25593	G	T	0,99654	2021-03-15	United States
ORF8_27_*	ORF8	27	SRR14152395	27972	C	T	0,997142	2021-03-15	United States
ORF8_52_I	ORF8	52	SRR14152395	28048	G	T	0,996807	2021-03-15	United States
ORF8_73_C	ORF8	73	SRR14152395	28111	A	G	0,998381	2021-03-15	United States
N_3_H	N	3	SRR14152395	28280	G	C	0,998048	2021-03-15	United States
N_3_V	N	3	SRR14152395	28281	A	T	0,997963	2021-03-15	United States
N_3_E	N	3	SRR14152395	28282	T	A	0,998018	2021-03-15	United States
N_203_K	N	203	SRR14152395	28881	G	A	0,994102	2021-03-15	United States
N_204_R	N	204	SRR14152395	28883	G	C	0,994546	2021-03-15	United States
N_235_F	N	235	SRR14152395	28977	C	T	0,997123	2021-03-15	United States
ORF1ab_211_S	ORF1ab	211	SRR14152396	896	G	T	0,993841	2021-03-13	United States
ORF1ab_1001_I	ORF1ab	1001	SRR14152396	3267	C	T	0,954645	2021-03-13	United States
ORF1ab_1207_L	ORF1ab	1207	SRR14152396	3885	C	T	0,996977	2021-03-13	United States
ORF1ab_1708_D	ORF1ab	1708	SRR14152396	5388	C	A	0,977759	2021-03-13	United States
ORF1ab_2230_T	ORF1ab	2230	SRR14152396	6954	T	C	0,980147	2021-03-13	United States
ORF1ab_3674_NA	ORF1ab	3674	SRR14152396	11287	G	-TCTGGTTTT	0,909348	2021-03-13	United States
ORF1ab_3676_S	ORF1ab	3676	SRR14152396	11291	G	A	0,994065	2021-03-13	United States
ORF1ab_3677_L	ORF1ab	3677	SRR14152396	11296	T	G	0,993542	2021-03-13	United States
ORF1ab_3966_R	ORF1ab	3966	SRR14152396	12162	A	G	0,974045	2021-03-13	United States
ORF1ab_314_L	ORF1ab	314	SRR14152396	14408	C	T	0,999904	2021-03-13	United States
ORF1ab_1383_R	ORF1ab	1383	SRR14152396	17615	A	G	0,944988	2021-03-13	United States
ORF1ab_2557_R	ORF1ab	2557	SRR14152396	21137	A	G	0,974362	2021-03-13	United States
S_68_NA	S	68	SRR14152396	21764	A	-TACATG	0,643237	2021-03-13	United States
S_143_NA	S	143	SRR14152396	21990	T	-TTA	0,789693	2021-03-13	United States
S_501_Y	S	501	SRR14152396	23063	A	T	0,994681	2021-03-13	United States
S_570_D	S	570	SRR14152396	23271	C	A	0,990017	2021-03-13	United States
S_614_G	S	614	SRR14152396	23403	A	G	0,999791	2021-03-13	United States
S_681_H	S	681	SRR14152396	23604	C	A	0,967789	2021-03-13	United States
S_716_I	S	716	SRR14152396	23709	C	T	0,959111	2021-03-13	United States
S_982_A	S	982	SRR14152396	24506	T	G	0,97465	2021-03-13	United States
S_1118_H	S	1118	SRR14152396	24914	G	C	0,954617	2021-03-13	United States
S_1191_N	S	1191	SRR14152396	25135	G	T	0,983238	2021-03-13	United States
ORF8_27_*	ORF8	27	SRR14152396	27972	C	T	0,970808	2021-03-13	United States
ORF8_52_I	ORF8	52	SRR14152396	28048	G	T	0,968488	2021-03-13	United States
ORF8_73_C	ORF8	73	SRR14152396	28111	A	G	0,982277	2021-03-13	United States
N_3_H	N	3	SRR14152396	28280	G	C	0,968495	2021-03-13	United States
N_3_V	N	3	SRR14152396	28281	A	T	0,968332	2021-03-13	United States
N_3_E	N	3	SRR14152396	28282	T	A	0,968227	2021-03-13	United States
N_203_K	N	203	SRR14152396	28881	G	A	0,962033	2021-03-13	United States
N_204_R	N	204	SRR14152396	28883	G	C	0,961953	2021-03-13	United States
N_235_F	N	235	SRR14152396	28977	C	T	0,981589	2021-03-13	United States
ORF1ab_265_I	ORF1ab	265	SRR14152397	1059	C	T	0,999944	2021-03-13	United States
ORF1ab_2196_P	ORF1ab	2196	SRR14152397	6851	A	C	1	2021-03-13	United States
ORF1ab_2952_I	ORF1ab	2952	SRR14152397	9120	C	T	0,999796	2021-03-13	United States
ORF1ab_3202_M	ORF1ab	3202	SRR14152397	9870	C	T	0,999965	2021-03-13	United States
ORF1ab_3580_Q	ORF1ab	3580	SRR14152397	11005	C	A	0,957874	2021-03-13	United States
ORF1ab_3610_NA	ORF1ab	3610	SRR14152397	11095	C	+T	0,0884503	2021-03-13	United States
ORF1ab_4197_S	ORF1ab	4197	SRR14152397	12854	C	T	0,999238	2021-03-13	United States
ORF1ab_4398_L	ORF1ab	4398	SRR14152397	13458	C	T	0,995472	2021-03-13	United States
ORF1ab_314_L	ORF1ab	314	SRR14152397	14408	C	T	0,999842	2021-03-13	United States
ORF1ab_1242_D	ORF1ab	1242	SRR14152397	17193	G	T	0,99994	2021-03-13	United States
ORF1ab_2333_G	ORF1ab	2333	SRR14152397	20465	A	G	0,0569434	2021-03-13	United States
S_494_P	S	494	SRR14152397	23042	T	C	1	2021-03-13	United States
S_501_Y	S	501	SRR14152397	23063	A	T	1	2021-03-13	United States
S_614_G	S	614	SRR14152397	23403	A	G	0,999859	2021-03-13	United States
S_681_H	S	681	SRR14152397	23604	C	A	0,999907	2021-03-13	United States
S_854_N	S	854	SRR14152397	24124	G	T	0,99995	2021-03-13	United States
S_1111_K	S	1111	SRR14152397	24893	G	A	0,999938	2021-03-13	United States
ORF3a_57_H	ORF3a	57	SRR14152397	25563	G	T	0,999965	2021-03-13	United States
ORF8_10_NA	ORF8	10	SRR14152397	27921	A	-TCACAACTGTAGCTGCATTTCACCAAGAATGTAGT	0,32514	2021-03-13	United States
N_234_I	N	234	SRR14152397	28975	G	A	0,993869	2021-03-13	United States
ORF1ab_265_I	ORF1ab	265	SRR14152398	1059	C	T	1	2021-03-13	United States
ORF1ab_1977_L	ORF1ab	1977	SRR14152398	6195	C	T	0,860022	2021-03-13	United States
ORF1ab_3255_I	ORF1ab	3255	SRR14152398	10029	C	T	1	2021-03-13	United States
ORF1ab_3750_I	ORF1ab	3750	SRR14152398	11514	C	T	0,999715	2021-03-13	United States
ORF1ab_314_L	ORF1ab	314	SRR14152398	14408	C	T	0,999772	2021-03-13	United States
ORF1ab_970_S	ORF1ab	970	SRR14152398	16375	C	T	1	2021-03-13	United States
S_494_P	S	494	SRR14152398	23042	T	C	1	2021-03-13	United States
S_614_G	S	614	SRR14152398	23403	A	G	0,999956	2021-03-13	United States
S_681_H	S	681	SRR14152398	23604	C	A	0,999824	2021-03-13	United States
S_716_I	S	716	SRR14152398	23709	C	T	0,999957	2021-03-13	United States
ORF3a_57_H	ORF3a	57	SRR14152398	25563	G	T	0,999911	2021-03-13	United States
M_82_T	M	82	SRR14152398	26767	T	C	0,999897	2021-03-13	United States
N_25_C	N	25	SRR14152398	28346	G	T	0,999775	2021-03-13	United States
N_193_I	N	193	SRR14152398	28851	G	T	0,999762	2021-03-13	United States
N_205_I	N	205	SRR14152398	28887	C	T	0,99946	2021-03-13	United States
ORF1ab_519_S	ORF1ab	519	SRR14152399	1820	G	A	0,999807	2021-03-13	United States
ORF1ab_1001_I	ORF1ab	1001	SRR14152399	3267	C	T	0,99988	2021-03-13	United States
ORF1ab_1708_D	ORF1ab	1708	SRR14152399	5388	C	A	0,999834	2021-03-13	United States
ORF1ab_2230_T	ORF1ab	2230	SRR14152399	6954	T	C	0,999612	2021-03-13	United States
ORF1ab_3674_NA	ORF1ab	3674	SRR14152399	11287	G	-TCTGGTTTT	0,910068	2021-03-13	United States
ORF1ab_3676_S	ORF1ab	3676	SRR14152399	11291	G	A	0,74478	2021-03-13	United States
ORF1ab_3677_L	ORF1ab	3677	SRR14152399	11296	T	G	0,99359	2021-03-13	United States
ORF1ab_3966_R	ORF1ab	3966	SRR14152399	12162	A	G	0,999599	2021-03-13	United States
ORF1ab_314_L	ORF1ab	314	SRR14152399	14408	C	T	0,999802	2021-03-13	United States
ORF1ab_1383_R	ORF1ab	1383	SRR14152399	17615	A	G	0,99992	2021-03-13	United States
ORF1ab_2557_R	ORF1ab	2557	SRR14152399	21137	A	G	0,999606	2021-03-13	United States
S_68_NA	S	68	SRR14152399	21764	A	-TACATG	0,664734	2021-03-13	United States
S_143_NA	S	143	SRR14152399	21990	T	-TTA	0,836266	2021-03-13	United States
S_501_Y	S	501	SRR14152399	23063	A	T	0,999802	2021-03-13	United States
S_570_D	S	570	SRR14152399	23271	C	A	0,999844	2021-03-13	United States
S_614_G	S	614	SRR14152399	23403	A	G	0,999913	2021-03-13	United States
S_681_H	S	681	SRR14152399	23604	C	A	0,999872	2021-03-13	United States
S_716_I	S	716	SRR14152399	23709	C	T	0,999039	2021-03-13	United States
S_982_A	S	982	SRR14152399	24506	T	G	0,999934	2021-03-13	United States
S_1118_H	S	1118	SRR14152399	24914	G	C	0,999861	2021-03-13	United States
S_1191_N	S	1191	SRR14152399	25135	G	T	0,999942	2021-03-13	United States
ORF3a_108_F	ORF3a	108	SRR14152399	25714	C	T	0,999748	2021-03-13	United States
ORF8_27_*	ORF8	27	SRR14152399	27972	C	T	0,999699	2021-03-13	United States
ORF8_52_I	ORF8	52	SRR14152399	28048	G	T	0,999961	2021-03-13	United States
ORF8_67_F	ORF8	67	SRR14152399	28093	C	T	0,936277	2021-03-13	United States
ORF8_73_C	ORF8	73	SRR14152399	28111	A	G	0,99906	2021-03-13	United States
N_3_H	N	3	SRR14152399	28280	G	C	0,999773	2021-03-13	United States
N_3_V	N	3	SRR14152399	28281	A	T	0,999676	2021-03-13	United States
N_3_E	N	3	SRR14152399	28282	T	A	0,999612	2021-03-13	United States
N_203_K	N	203	SRR14152399	28881	G	A	0,999813	2021-03-13	United States
N_204_R	N	204	SRR14152399	28883	G	C	0,99977	2021-03-13	United States
N_235_F	N	235	SRR14152399	28977	C	T	0,999412	2021-03-13	United States
N_327_L	N	327	SRR14152399	29253	C	T	0,902404	2021-03-13	United States
ORF1ab_265_I	ORF1ab	265	SRR14152400	1059	C	T	1	2021-03-13	United States
ORF1ab_2196_P	ORF1ab	2196	SRR14152400	6851	A	C	1	2021-03-13	United States
ORF1ab_2952_I	ORF1ab	2952	SRR14152400	9120	C	T	0,9996	2021-03-13	United States
ORF1ab_3202_M	ORF1ab	3202	SRR14152400	9870	C	T	0,999876	2021-03-13	United States
ORF1ab_3580_Q	ORF1ab	3580	SRR14152400	11005	C	A	0,648526	2021-03-13	United States
ORF1ab_4197_S	ORF1ab	4197	SRR14152400	12854	C	T	0,999917	2021-03-13	United States
ORF1ab_4398_L	ORF1ab	4398	SRR14152400	13458	C	T	0,99982	2021-03-13	United States
ORF1ab_314_L	ORF1ab	314	SRR14152400	14408	C	T	0,99977	2021-03-13	United States
ORF1ab_1242_D	ORF1ab	1242	SRR14152400	17193	G	T	0,999956	2021-03-13	United States
ORF1ab_2333_G	ORF1ab	2333	SRR14152400	20465	A	G	0,0856929	2021-03-13	United States
S_494_P	S	494	SRR14152400	23042	T	C	1	2021-03-13	United States
S_501_Y	S	501	SRR14152400	23063	A	T	0,999778	2021-03-13	United States
S_614_G	S	614	SRR14152400	23403	A	G	0,999877	2021-03-13	United States
S_681_H	S	681	SRR14152400	23604	C	A	1	2021-03-13	United States
S_854_N	S	854	SRR14152400	24124	G	T	0,999838	2021-03-13	United States
S_1111_K	S	1111	SRR14152400	24893	G	A	1	2021-03-13	United States
ORF3a_57_H	ORF3a	57	SRR14152400	25563	G	T	0,999378	2021-03-13	United States
ORF8_10_NA	ORF8	10	SRR14152400	27921	A	-TCACAACTGTAGCTGCATTTCACCAAGAATGTAGT	0,322444	2021-03-13	United States
N_234_I	N	234	SRR14152400	28975	G	A	0,99984	2021-03-13	United States
ORF1ab_1001_I	ORF1ab	1001	SRR14152401	3267	C	T	0,993692	2021-03-13	United States
ORF1ab_1708_D	ORF1ab	1708	SRR14152401	5388	C	A	0,999785	2021-03-13	United States
ORF1ab_2230_T	ORF1ab	2230	SRR14152401	6954	T	C	0,988724	2021-03-13	United States
ORF1ab_3674_NA	ORF1ab	3674	SRR14152401	11287	G	-TCTGGTTTT	0,90198	2021-03-13	United States
ORF1ab_3676_S	ORF1ab	3676	SRR14152401	11291	G	A	0,289613	2021-03-13	United States
ORF1ab_3677_L	ORF1ab	3677	SRR14152401	11296	T	G	0,575422	2021-03-13	United States
ORF1ab_4215_NA	ORF1ab	4215	SRR14152401	12909	T	-TG	0,117218	2021-03-13	United States
ORF1ab_314_L	ORF1ab	314	SRR14152401	14408	C	T	0,999852	2021-03-13	United States
ORF1ab_1083_E	ORF1ab	1083	SRR14152401	16716	C	G	0,990516	2021-03-13	United States
ORF1ab_2333_G	ORF1ab	2333	SRR14152401	20465	A	G	0,145119	2021-03-13	United States
S_3_NA	S	3	SRR14152401	21569	G	+T	0,111254	2021-03-13	United States
S_5_F	S	5	SRR14152401	21575	C	T	0,990025	2021-03-13	United States
S_68_NA	S	68	SRR14152401	21764	A	-TACATG	0,665027	2021-03-13	United States
S_143_NA	S	143	SRR14152401	21990	T	-TTA	0,821619	2021-03-13	United States
S_501_Y	S	501	SRR14152401	23063	A	T	1	2021-03-13	United States
S_570_D	S	570	SRR14152401	23271	C	A	0,993838	2021-03-13	United States
S_614_G	S	614	SRR14152401	23403	A	G	0,999864	2021-03-13	United States
S_681_H	S	681	SRR14152401	23604	C	A	0,999857	2021-03-13	United States
S_716_I	S	716	SRR14152401	23709	C	T	0,99081	2021-03-13	United States
S_982_A	S	982	SRR14152401	24506	T	G	0,990425	2021-03-13	United States
S_1118_H	S	1118	SRR14152401	24914	G	C	0,98322	2021-03-13	United States
S_1251_V	S	1251	SRR14152401	25314	G	T	0,167279	2021-03-13	United States
S_1252_C	S	1252	SRR14152401	25317	C	G	0,150062	2021-03-13	United States
ORF3a_151_I	ORF3a	151	SRR14152401	25844	C	T	0,996052	2021-03-13	United States
ORF3a_221_I	ORF3a	221	SRR14152401	26054	C	T	0,970276	2021-03-13	United States
ORF7a_62_*	ORF7a	62	SRR14152401	27577	C	T	0,965974	2021-03-13	United States
ORF8_27_*	ORF8	27	SRR14152401	27972	C	T	0,990426	2021-03-13	United States
ORF8_52_I	ORF8	52	SRR14152401	28048	G	T	0,988399	2021-03-13	United States
ORF8_73_C	ORF8	73	SRR14152401	28111	A	G	0,991226	2021-03-13	United States
N_3_H	N	3	SRR14152401	28280	G	C	0,987556	2021-03-13	United States
N_3_V	N	3	SRR14152401	28281	A	T	0,987439	2021-03-13	United States
N_3_E	N	3	SRR14152401	28282	T	A	0,987393	2021-03-13	United States
N_203_K	N	203	SRR14152401	28881	G	A	0,991702	2021-03-13	United States
N_204_R	N	204	SRR14152401	28883	G	C	0,991978	2021-03-13	United States
N_235_F	N	235	SRR14152401	28977	C	T	0,995841	2021-03-13	United States
N_253_K	N	253	SRR14152401	29030	G	A	0,0730249	2021-03-13	United States
ORF1ab_265_I	ORF1ab	265	SRR14152402	1059	C	T	0,999847	2021-03-13	United States
ORF1ab_2087_I	ORF1ab	2087	SRR14152402	6525	C	T	0,999818	2021-03-13	United States
ORF1ab_2552_A	ORF1ab	2552	SRR14152402	7919	T	G	0,999641	2021-03-13	United States
ORF1ab_3162_E	ORF1ab	3162	SRR14152402	9749	A	G	0,999464	2021-03-13	United States
ORF1ab_3201_P	ORF1ab	3201	SRR14152402	9867	T	C	0,999599	2021-03-13	United States
ORF1ab_3209_V	ORF1ab	3209	SRR14152402	9891	C	T	0,999416	2021-03-13	United States
ORF1ab_3359_S	ORF1ab	3359	SRR14152402	10340	C	T	0,99991	2021-03-13	United States
ORF1ab_3674_NA	ORF1ab	3674	SRR14152402	11287	G	-TCTGGTTTT	0,907618	2021-03-13	United States
ORF1ab_3676_S	ORF1ab	3676	SRR14152402	11291	G	A	0,798206	2021-03-13	United States
ORF1ab_3677_L	ORF1ab	3677	SRR14152402	11296	T	G	0,945755	2021-03-13	United States
ORF1ab_3847_I	ORF1ab	3847	SRR14152402	11804	G	A	0,999594	2021-03-13	United States
ORF1ab_314_L	ORF1ab	314	SRR14152402	14408	C	T	0,999783	2021-03-13	United States
ORF1ab_2544_D	ORF1ab	2544	SRR14152402	21099	G	T	0,999804	2021-03-13	United States
S_80_G	S	80	SRR14152402	21801	A	G	0,994329	2021-03-13	United States
S_142_S	S	142	SRR14152402	21986	G	A	0,956818	2021-03-13	United States
S_143_NA	S	143	SRR14152402	21990	T	-TTA	0,802649	2021-03-13	United States
S_157_S	S	157	SRR14152402	22032	T	C	0,978757	2021-03-13	United States
S_452_R	S	452	SRR14152402	22917	T	G	1	2021-03-13	United States
S_614_G	S	614	SRR14152402	23403	A	G	0,999895	2021-03-13	United States
S_791_I	S	791	SRR14152402	23934	C	T	0,999923	2021-03-13	United States
S_859_N	S	859	SRR14152402	24138	C	A	0,999587	2021-03-13	United States
S_950_H	S	950	SRR14152402	24410	G	C	0,992176	2021-03-13	United States
ORF3a_42_L	ORF3a	42	SRR14152402	25517	C	T	0,997717	2021-03-13	United States
ORF3a_57_H	ORF3a	57	SRR14152402	25563	G	T	0,999732	2021-03-13	United States
E_71_L	E	71	SRR14152402	26456	C	T	0,999945	2021-03-13	United States
ORF8_11_I	ORF8	11	SRR14152402	27925	C	T	0,999785	2021-03-13	United States
ORF8_51_S	ORF8	51	SRR14152402	28044	G	T	0,999945	2021-03-13	United States
N_205_I	N	205	SRR14152402	28887	C	T	0,998845	2021-03-13	United States
N_234_I	N	234	SRR14152402	28975	G	A	0,999359	2021-03-13	United States
ORF1ab_265_I	ORF1ab	265	SRR14152403	1059	C	T	0,99928	2021-03-13	United States
ORF1ab_280_T	ORF1ab	280	SRR14152403	1104	T	C	0,999332	2021-03-13	United States
ORF1ab_3221_I	ORF1ab	3221	SRR14152403	9928	G	T	0,994015	2021-03-13	United States
ORF1ab_3352_F	ORF1ab	3352	SRR14152403	10319	C	T	0,999156	2021-03-13	United States
ORF1ab_3546_R	ORF1ab	3546	SRR14152403	10901	G	C	0,997167	2021-03-13	United States
ORF1ab_314_L	ORF1ab	314	SRR14152403	14408	C	T	0,99975	2021-03-13	United States
ORF1ab_1653_D	ORF1ab	1653	SRR14152403	18424	A	G	0,999593	2021-03-13	United States
ORF1ab_2432_I	ORF1ab	2432	SRR14152403	20762	C	T	0,999186	2021-03-13	United States
ORF1ab_2613_C	ORF1ab	2613	SRR14152403	21304	C	T	1	2021-03-13	United States
S_614_G	S	614	SRR14152403	23403	A	G	0,999851	2021-03-13	United States
ORF3a_57_H	ORF3a	57	SRR14152403	25563	G	T	0,999385	2021-03-13	United States
ORF3a_172_V	ORF3a	172	SRR14152403	25907	G	T	0,993216	2021-03-13	United States
ORF8_24_L	ORF8	24	SRR14152403	27964	C	T	0,995941	2021-03-13	United States
N_67_S	N	67	SRR14152403	28472	C	T	0,998375	2021-03-13	United States
N_199_L	N	199	SRR14152403	28869	C	T	0,996503	2021-03-13	United States
ORF1ab_224_I	ORF1ab	224	SRR14152404	936	C	T	0,999923	2021-03-14	United States
ORF1ab_265_I	ORF1ab	265	SRR14152404	1059	C	T	0,999847	2021-03-14	United States
ORF1ab_983_G	ORF1ab	983	SRR14152404	3213	A	G	0,99997	2021-03-14	United States
ORF1ab_2076_T	ORF1ab	2076	SRR14152404	6492	T	C	0,998071	2021-03-14	United States
ORF1ab_2606_I	ORF1ab	2606	SRR14152404	8083	G	A	0,999836	2021-03-14	United States
ORF1ab_3352_F	ORF1ab	3352	SRR14152404	10319	C	T	0,999919	2021-03-14	United States
ORF1ab_3421_NA	ORF1ab	3421	SRR14152404	10527	C	+T	0,0779776	2021-03-14	United States
ORF1ab_3423_F	ORF1ab	3423	SRR14152404	10533	G	T	0,999927	2021-03-14	United States
ORF1ab_3483_F	ORF1ab	3483	SRR14152404	10712	C	T	0,999823	2021-03-14	United States
ORF1ab_86_S	ORF1ab	86	SRR14152404	13723	G	T	0,0653716	2021-03-14	United States
ORF1ab_314_L	ORF1ab	314	SRR14152404	14408	C	T	0,999958	2021-03-14	United States
ORF1ab_1365_Q	ORF1ab	1365	SRR14152404	17561	G	A	0,999732	2021-03-14	United States
ORF1ab_1653_D	ORF1ab	1653	SRR14152404	18424	A	G	0,999909	2021-03-14	United States
ORF1ab_2073_L	ORF1ab	2073	SRR14152404	19684	G	T	0,99979	2021-03-14	United States
S_614_G	S	614	SRR14152404	23403	A	G	0,999889	2021-03-14	United States
ORF3a_10_L	ORF3a	10	SRR14152404	25420	A	C	0,999936	2021-03-14	United States
ORF3a_57_H	ORF3a	57	SRR14152404	25563	G	T	0,999877	2021-03-14	United States
ORF3a_151_I	ORF3a	151	SRR14152404	25844	C	T	0,999749	2021-03-14	United States
ORF3a_172_V	ORF3a	172	SRR14152404	25907	G	T	0,996782	2021-03-14	United States
ORF3a_240_S	ORF3a	240	SRR14152404	26110	C	T	1	2021-03-14	United States
M_203_NA	M	203	SRR14152404	27131	C	-TATAAAT	0,0652478	2021-03-14	United States
ORF8_24_L	ORF8	24	SRR14152404	27964	C	T	0,999932	2021-03-14	United States
ORF8_121_F	ORF8	121	SRR14152404	28254	A	T	0,999858	2021-03-14	United States
N_67_S	N	67	SRR14152404	28472	C	T	0,999772	2021-03-14	United States
N_199_L	N	199	SRR14152404	28869	C	T	0,999565	2021-03-14	United States
N_362_P	N	362	SRR14152404	29357	A	C	0,360377	2021-03-14	United States
N_414_S	N	414	SRR14152404	29513	G	T	1	2021-03-14	United States
ORF1ab_265_I	ORF1ab	265	SRR14152405	1059	C	T	0,99992	2021-03-13	United States
ORF1ab_2151_I	ORF1ab	2151	SRR14152405	6717	G	T	1	2021-03-13	United States
ORF1ab_2535_L	ORF1ab	2535	SRR14152405	7869	C	T	0,999822	2021-03-13	United States
ORF1ab_3158_T	ORF1ab	3158	SRR14152405	9738	G	C	1	2021-03-13	United States
ORF1ab_314_L	ORF1ab	314	SRR14152405	14408	C	T	0,999855	2021-03-13	United States
ORF1ab_976_L	ORF1ab	976	SRR14152405	16394	C	T	1	2021-03-13	United States
ORF1ab_1183_Y	ORF1ab	1183	SRR14152405	17014	G	T	0,997978	2021-03-13	United States
ORF1ab_1821_L	ORF1ab	1821	SRR14152405	18929	C	T	0,99991	2021-03-13	United States
ORF1ab_2333_G	ORF1ab	2333	SRR14152405	20465	A	G	0,0534659	2021-03-13	United States
S_13_I	S	13	SRR14152405	21600	G	T	0,999875	2021-03-13	United States
S_152_C	S	152	SRR14152405	22018	G	T	0,973604	2021-03-13	United States
S_177_V	S	177	SRR14152405	22091	A	G	0,0522774	2021-03-13	United States
S_452_R	S	452	SRR14152405	22917	T	G	1	2021-03-13	United States
S_614_G	S	614	SRR14152405	23403	A	G	0,999932	2021-03-13	United States
ORF3a_57_H	ORF3a	57	SRR14152405	25563	G	T	0,999951	2021-03-13	United States
M_185_H	M	185	SRR14152405	27077	G	T	0,0812693	2021-03-13	United States
N_72_I	N	72	SRR14152405	28487	G	A	0,999755	2021-03-13	United States
N_205_I	N	205	SRR14152405	28887	C	T	0,999731	2021-03-13	United States
N_256_N	N	256	SRR14152405	29041	G	T	0,0723234	2021-03-13	United States
ORF1ab_143_L	ORF1ab	143	SRR14152406	692	T	C	0,999716	2021-03-16	United States
ORF1ab_265_I	ORF1ab	265	SRR14152406	1059	C	T	0,999874	2021-03-16	United States
ORF1ab_1582_H	ORF1ab	1582	SRR14152406	5011	A	C	0,653127	2021-03-16	United States
ORF1ab_3669_I	ORF1ab	3669	SRR14152406	11272	G	T	0,999647	2021-03-16	United States
ORF1ab_4087_I	ORF1ab	4087	SRR14152406	12525	C	T	0,99996	2021-03-16	United States
ORF1ab_314_L	ORF1ab	314	SRR14152406	14408	C	T	0,999778	2021-03-16	United States
ORF1ab_1428_V	ORF1ab	1428	SRR14152406	17750	C	T	0,877573	2021-03-16	United States
ORF1ab_1521_S	ORF1ab	1521	SRR14152406	18028	G	T	0,999636	2021-03-16	United States
ORF1ab_1905_L	ORF1ab	1905	SRR14152406	19180	G	T	0,999805	2021-03-16	United States
ORF1ab_2020_Y	ORF1ab	2020	SRR14152406	19525	G	T	1	2021-03-16	United States
S_572_S	S	572	SRR14152406	23277	C	G	0,130773	2021-03-16	United States
S_614_G	S	614	SRR14152406	23403	A	G	0,999913	2021-03-16	United States
S_845_S	S	845	SRR14152406	24095	G	T	0,989258	2021-03-16	United States
ORF3a_57_H	ORF3a	57	SRR14152406	25563	G	T	0,999871	2021-03-16	United States
N_9_H	N	9	SRR14152406	28300	G	T	0,999836	2021-03-16	United States
N_135_I	N	135	SRR14152406	28677	C	T	0,999776	2021-03-16	United States
N_207_L	N	207	SRR14152406	28893	C	T	0,999775	2021-03-16	United States
N_391_I	N	391	SRR14152406	29445	C	T	0,999905	2021-03-16	United States
ORF1ab_2584_T	ORF1ab	2584	SRR14152407	8015	G	A	0,999586	2021-03-12	United States
ORF1ab_314_L	ORF1ab	314	SRR14152407	14408	C	T	0,999798	2021-03-12	United States
ORF1ab_1362_R	ORF1ab	1362	SRR14152407	17551	G	A	0,999871	2021-03-12	United States
ORF1ab_1936_H	ORF1ab	1936	SRR14152407	19274	C	A	0,99998	2021-03-12	United States
S_152_L	S	152	SRR14152407	22017	G	T	0,997946	2021-03-12	United States
S_484_K	S	484	SRR14152407	23012	G	A	1	2021-03-12	United States
S_614_G	S	614	SRR14152407	23403	A	G	0,999917	2021-03-12	United States
S_769_V	S	769	SRR14152407	23868	G	T	0,999875	2021-03-12	United States
M_28_L	M	28	SRR14152407	26604	T	C	0,999339	2021-03-12	United States
N_187_L	N	187	SRR14152407	28833	C	T	0,999937	2021-03-12	United States
N_203_K	N	203	SRR14152407	28881	G	A	0,999661	2021-03-12	United States
N_204_R	N	204	SRR14152407	28883	G	C	0,99963	2021-03-12	United States
N_418_H	N	418	SRR14152407	29527	G	T	0,999736	2021-03-12	United States
ORF1ab_1188_L	ORF1ab	1188	SRR14152408	3828	C	T	0,997657	2021-03-13	United States
ORF1ab_1795_Q	ORF1ab	1795	SRR14152408	5648	A	C	0,998587	2021-03-13	United States
ORF1ab_3573_R	ORF1ab	3573	SRR14152408	10983	A	G	0,998949	2021-03-13	United States
ORF1ab_3674_NA	ORF1ab	3674	SRR14152408	11287	G	-TCTGGTTTT	0,908419	2021-03-13	United States
ORF1ab_3676_S	ORF1ab	3676	SRR14152408	11291	G	A	0,535156	2021-03-13	United States
ORF1ab_3677_L	ORF1ab	3677	SRR14152408	11296	T	G	0,732362	2021-03-13	United States
ORF1ab_314_L	ORF1ab	314	SRR14152408	14408	C	T	0,99993	2021-03-13	United States
ORF1ab_1264_D	ORF1ab	1264	SRR14152408	17259	G	T	0,99691	2021-03-13	United States
ORF1ab_2183_Y	ORF1ab	2183	SRR14152408	20014	G	T	0,999085	2021-03-13	United States
S_18_F	S	18	SRR14152408	21614	C	T	0,997614	2021-03-13	United States
S_20_N	S	20	SRR14152408	21621	C	A	0,997343	2021-03-13	United States
S_26_S	S	26	SRR14152408	21638	C	T	0,998328	2021-03-13	United States
S_138_Y	S	138	SRR14152408	21974	G	T	0,992248	2021-03-13	United States
S_190_S	S	190	SRR14152408	22132	G	T	0,98677	2021-03-13	United States
S_417_T	S	417	SRR14152408	22812	A	C	0,995274	2021-03-13	United States
S_484_K	S	484	SRR14152408	23012	G	A	0,98419	2021-03-13	United States
S_501_Y	S	501	SRR14152408	23063	A	T	0,995935	2021-03-13	United States
S_614_G	S	614	SRR14152408	23403	A	G	0,999901	2021-03-13	United States
S_655_Y	S	655	SRR14152408	23525	C	T	0,996097	2021-03-13	United States
S_1027_I	S	1027	SRR14152408	24642	C	T	0,996925	2021-03-13	United States
S_1176_F	S	1176	SRR14152408	25088	G	T	0,994167	2021-03-13	United States
S_1251_V	S	1251	SRR14152408	25314	G	T	0,0897353	2021-03-13	United States
S_1252_C	S	1252	SRR14152408	25317	C	G	0,081664	2021-03-13	United States
ORF3a_253_P	ORF3a	253	SRR14152408	26149	T	C	0,995366	2021-03-13	United States
ORF8_24_L	ORF8	24	SRR14152408	27964	C	T	0,117978	2021-03-13	United States
ORF8_27_*	ORF8	27	SRR14152408	27972	C	T	0,074184	2021-03-13	United States
ORF8_52_I	ORF8	52	SRR14152408	28048	G	T	0,103226	2021-03-13	United States
ORF8_61_F	ORF8	61	SRR14152408	28075	G	T	0,124183	2021-03-13	United States
ORF8_68_*	ORF8	68	SRR14152408	28095	A	T	0,125899	2021-03-13	United States
ORF8_92_K	ORF8	92	SRR14152408	28167	G	A	0,992367	2021-03-13	United States
N_80_R	N	80	SRR14152408	28512	C	G	0,987802	2021-03-13	United States
N_202_C	N	202	SRR14152408	28877	A	T	0,98512	2021-03-13	United States
N_202_T	N	202	SRR14152408	28878	G	C	0,984856	2021-03-13	United States
N_203_K	N	203	SRR14152408	28881	G	A	0,986847	2021-03-13	United States
N_204_R	N	204	SRR14152408	28883	G	C	0,987913	2021-03-13	United States
ORF1ab_1001_I	ORF1ab	1001	SRR14152409	3267	C	T	0,999757	2021-03-13	United States
ORF1ab_1708_D	ORF1ab	1708	SRR14152409	5388	C	A	0,999971	2021-03-13	United States
ORF1ab_2230_T	ORF1ab	2230	SRR14152409	6954	T	C	0,999664	2021-03-13	United States
ORF1ab_2259_I	ORF1ab	2259	SRR14152409	7042	G	T	0,989425	2021-03-13	United States
ORF1ab_3674_NA	ORF1ab	3674	SRR14152409	11287	G	-TCTGGTTTT	0,903847	2021-03-13	United States
ORF1ab_3676_S	ORF1ab	3676	SRR14152409	11291	G	A	0,895963	2021-03-13	United States
ORF1ab_3677_L	ORF1ab	3677	SRR14152409	11296	T	G	0,99934	2021-03-13	United States
ORF1ab_218_L	ORF1ab	218	SRR14152409	14120	C	T	0,999824	2021-03-13	United States
ORF1ab_314_L	ORF1ab	314	SRR14152409	14408	C	T	0,999784	2021-03-13	United States
S_68_NA	S	68	SRR14152409	21764	A	-TACATG	0,663688	2021-03-13	United States
S_143_NA	S	143	SRR14152409	21990	T	-TTA	0,845335	2021-03-13	United States
S_501_Y	S	501	SRR14152409	23063	A	T	0,999886	2021-03-13	United States
S_570_D	S	570	SRR14152409	23271	C	A	0,999678	2021-03-13	United States
S_614_G	S	614	SRR14152409	23403	A	G	0,999926	2021-03-13	United States
S_681_H	S	681	SRR14152409	23604	C	A	0,999907	2021-03-13	United States
S_716_I	S	716	SRR14152409	23709	C	T	0,999909	2021-03-13	United States
S_982_A	S	982	SRR14152409	24506	T	G	0,99974	2021-03-13	United States
S_1118_H	S	1118	SRR14152409	24914	G	C	0,999777	2021-03-13	United States
ORF8_27_*	ORF8	27	SRR14152409	27972	C	T	0,99972	2021-03-13	United States
ORF8_52_I	ORF8	52	SRR14152409	28048	G	T	0,999836	2021-03-13	United States
ORF8_61_F	ORF8	61	SRR14152409	28075	G	T	0,99997	2021-03-13	United States
ORF8_68_*	ORF8	68	SRR14152409	28095	A	T	0,673883	2021-03-13	United States
ORF8_73_C	ORF8	73	SRR14152409	28111	A	G	0,999869	2021-03-13	United States
N_3_H	N	3	SRR14152409	28280	G	C	0,999822	2021-03-13	United States
N_3_V	N	3	SRR14152409	28281	A	T	0,999822	2021-03-13	United States
N_3_E	N	3	SRR14152409	28282	T	A	0,999867	2021-03-13	United States
N_203_K	N	203	SRR14152409	28881	G	A	0,999682	2021-03-13	United States
N_204_R	N	204	SRR14152409	28883	G	C	0,99976	2021-03-13	United States
N_235_F	N	235	SRR14152409	28977	C	T	0,999684	2021-03-13	United States
ORF1ab_1001_I	ORF1ab	1001	SRR14152410	3267	C	T	1	2021-03-13	United States
ORF1ab_1708_D	ORF1ab	1708	SRR14152410	5388	C	A	0,999769	2021-03-13	United States
ORF1ab_2230_T	ORF1ab	2230	SRR14152410	6954	T	C	0,999847	2021-03-13	United States
ORF1ab_2259_I	ORF1ab	2259	SRR14152410	7042	G	T	0,908905	2021-03-13	United States
ORF1ab_2345_V	ORF1ab	2345	SRR14152410	7299	C	T	0,311688	2021-03-13	United States
ORF1ab_3674_NA	ORF1ab	3674	SRR14152410	11287	G	-TCTGGTTTT	0,910667	2021-03-13	United States
ORF1ab_3676_S	ORF1ab	3676	SRR14152410	11291	G	A	0,978142	2021-03-13	United States
ORF1ab_3677_L	ORF1ab	3677	SRR14152410	11296	T	G	0,997305	2021-03-13	United States
ORF1ab_3829_F	ORF1ab	3829	SRR14152410	11750	C	T	0,0741753	2021-03-13	United States
ORF1ab_218_L	ORF1ab	218	SRR14152410	14120	C	T	0,897492	2021-03-13	United States
ORF1ab_314_L	ORF1ab	314	SRR14152410	14408	C	T	0,999921	2021-03-13	United States
S_68_NA	S	68	SRR14152410	21764	A	-TACATG	0,674672	2021-03-13	United States
S_143_NA	S	143	SRR14152410	21990	T	-TTA	0,830818	2021-03-13	United States
S_501_Y	S	501	SRR14152410	23063	A	T	1	2021-03-13	United States
S_503_A	S	503	SRR14152410	23070	T	C	0,143418	2021-03-13	United States
S_570_D	S	570	SRR14152410	23271	C	A	0,999874	2021-03-13	United States
S_614_G	S	614	SRR14152410	23403	A	G	0,999875	2021-03-13	United States
S_681_H	S	681	SRR14152410	23604	C	A	1	2021-03-13	United States
S_716_I	S	716	SRR14152410	23709	C	T	0,999898	2021-03-13	United States
S_982_A	S	982	SRR14152410	24506	T	G	1	2021-03-13	United States
S_1118_H	S	1118	SRR14152410	24914	G	C	0,999787	2021-03-13	United States
ORF8_27_*	ORF8	27	SRR14152410	27972	C	T	0,99991	2021-03-13	United States
ORF8_52_I	ORF8	52	SRR14152410	28048	G	T	0,99982	2021-03-13	United States
ORF8_61_F	ORF8	61	SRR14152410	28075	G	T	0,90411	2021-03-13	United States
ORF8_68_*	ORF8	68	SRR14152410	28095	A	T	0,987258	2021-03-13	United States
ORF8_73_C	ORF8	73	SRR14152410	28111	A	G	0,999941	2021-03-13	United States
N_3_H	N	3	SRR14152410	28280	G	C	0,999911	2021-03-13	United States
N_3_V	N	3	SRR14152410	28281	A	T	0,999911	2021-03-13	United States
N_3_E	N	3	SRR14152410	28282	T	A	0,999304	2021-03-13	United States
N_203_K	N	203	SRR14152410	28881	G	A	1	2021-03-13	United States
N_204_R	N	204	SRR14152410	28883	G	C	1	2021-03-13	United States
N_208_V	N	208	SRR14152410	28896	C	T	0,0554617	2021-03-13	United States
N_235_F	N	235	SRR14152410	28977	C	T	1	2021-03-13	United States
ORF1ab_1001_I	ORF1ab	1001	SRR14152411	3267	C	T	0,999895	2021-03-12	United States
ORF1ab_1708_D	ORF1ab	1708	SRR14152411	5388	C	A	1	2021-03-12	United States
ORF1ab_2230_T	ORF1ab	2230	SRR14152411	6954	T	C	1	2021-03-12	United States
ORF1ab_2428_S	ORF1ab	2428	SRR14152411	7548	A	G	0,999953	2021-03-12	United States
ORF1ab_3233_Y	ORF1ab	3233	SRR14152411	9962	C	T	0,120944	2021-03-12	United States
ORF1ab_3674_NA	ORF1ab	3674	SRR14152411	11287	G	-TCTGGTTTT	0,907015	2021-03-12	United States
ORF1ab_3676_S	ORF1ab	3676	SRR14152411	11291	G	A	0,912114	2021-03-12	United States
ORF1ab_3677_L	ORF1ab	3677	SRR14152411	11296	T	G	0,999216	2021-03-12	United States
ORF1ab_218_L	ORF1ab	218	SRR14152411	14120	C	T	0,996354	2021-03-12	United States
ORF1ab_314_L	ORF1ab	314	SRR14152411	14408	C	T	0,99987	2021-03-12	United States
ORF1ab_1975_S	ORF1ab	1975	SRR14152411	19390	C	T	1	2021-03-12	United States
S_68_NA	S	68	SRR14152411	21764	A	-TACATG	0,673778	2021-03-12	United States
S_143_NA	S	143	SRR14152411	21990	T	-TTA	0,832185	2021-03-12	United States
S_501_Y	S	501	SRR14152411	23063	A	T	1	2021-03-12	United States
S_570_D	S	570	SRR14152411	23271	C	A	0,999884	2021-03-12	United States
S_614_G	S	614	SRR14152411	23403	A	G	0,999868	2021-03-12	United States
S_681_H	S	681	SRR14152411	23604	C	A	1	2021-03-12	United States
S_716_I	S	716	SRR14152411	23709	C	T	0,999932	2021-03-12	United States
S_982_A	S	982	SRR14152411	24506	T	G	0,999866	2021-03-12	United States
S_1118_H	S	1118	SRR14152411	24914	G	C	0,99991	2021-03-12	United States
ORF8_27_*	ORF8	27	SRR14152411	27972	C	T	0,999563	2021-03-12	United States
ORF8_52_I	ORF8	52	SRR14152411	28048	G	T	1	2021-03-12	United States
ORF8_68_*	ORF8	68	SRR14152411	28095	A	T	0,982108	2021-03-12	United States
ORF8_73_C	ORF8	73	SRR14152411	28111	A	G	0,999868	2021-03-12	United States
N_3_H	N	3	SRR14152411	28280	G	C	0,998286	2021-03-12	United States
N_3_V	N	3	SRR14152411	28281	A	T	0,99987	2021-03-12	United States
N_3_E	N	3	SRR14152411	28282	T	A	0,99993	2021-03-12	United States
N_203_K	N	203	SRR14152411	28881	G	A	0,9999	2021-03-12	United States
N_204_R	N	204	SRR14152411	28883	G	C	1	2021-03-12	United States
N_235_F	N	235	SRR14152411	28977	C	T	1	2021-03-12	United States
ORF1ab_265_I	ORF1ab	265	SRR14152412	1059	C	T	0,999905	2021-03-13	United States
ORF1ab_891_I	ORF1ab	891	SRR14152412	2937	C	T	0,99885	2021-03-13	United States
ORF1ab_2667_C	ORF1ab	2667	SRR14152412	8264	G	T	0,99906	2021-03-13	United States
ORF1ab_3352_F	ORF1ab	3352	SRR14152412	10319	C	T	0,999322	2021-03-13	United States
ORF1ab_3603_NA	ORF1ab	3603	SRR14152412	11074	C	-T	0,0540331	2021-03-13	United States
ORF1ab_314_L	ORF1ab	314	SRR14152412	14408	C	T	0,999889	2021-03-13	United States
ORF1ab_1596_I	ORF1ab	1596	SRR14152412	18255	G	T	0,999799	2021-03-13	United States
ORF1ab_1653_D	ORF1ab	1653	SRR14152412	18424	A	G	0,999931	2021-03-13	United States
ORF1ab_2613_C	ORF1ab	2613	SRR14152412	21304	C	T	1	2021-03-13	United States
S_494_P	S	494	SRR14152412	23042	T	C	1	2021-03-13	United States
S_614_G	S	614	SRR14152412	23403	A	G	0,999665	2021-03-13	United States
S_1251_V	S	1251	SRR14152412	25314	G	T	0,999125	2021-03-13	United States
ORF3a_57_H	ORF3a	57	SRR14152412	25563	G	T	0,999944	2021-03-13	United States
ORF3a_112_A	ORF3a	112	SRR14152412	25727	T	C	0,051702	2021-03-13	United States
ORF3a_172_V	ORF3a	172	SRR14152412	25907	G	T	0,994957	2021-03-13	United States
ORF3a_223_I	ORF3a	223	SRR14152412	26060	C	T	0,999627	2021-03-13	United States
M_23_L	M	23	SRR14152412	26589	G	T	0,999672	2021-03-13	United States
ORF8_24_L	ORF8	24	SRR14152412	27964	C	T	0,998283	2021-03-13	United States
N_67_S	N	67	SRR14152412	28472	C	T	0,998451	2021-03-13	United States
N_199_L	N	199	SRR14152412	28869	C	T	0,999639	2021-03-13	United States
ORF1ab_265_I	ORF1ab	265	SRR14152413	1059	C	T	0,999796	2021-03-14	United States
ORF1ab_3201_P	ORF1ab	3201	SRR14152413	9867	T	C	0,999569	2021-03-14	United States
ORF1ab_3674_NA	ORF1ab	3674	SRR14152413	11287	G	-TCTGGTTTT	0,909645	2021-03-14	United States
ORF1ab_3676_S	ORF1ab	3676	SRR14152413	11291	G	A	0,544803	2021-03-14	United States
ORF1ab_3677_L	ORF1ab	3677	SRR14152413	11296	T	G	0,780397	2021-03-14	United States
ORF1ab_314_L	ORF1ab	314	SRR14152413	14408	C	T	0,999856	2021-03-14	United States
ORF1ab_1011_H	ORF1ab	1011	SRR14152413	16500	A	C	0,999255	2021-03-14	United States
ORF1ab_1087_Y	ORF1ab	1087	SRR14152413	16726	C	T	0,999808	2021-03-14	United States
S_3_NA	S	3	SRR14152413	21569	G	+T	0,0695562	2021-03-14	United States
S_5_F	S	5	SRR14152413	21575	C	T	1	2021-03-14	United States
S_95_I	S	95	SRR14152413	21846	C	T	0,999962	2021-03-14	United States
S_253_G	S	253	SRR14152413	22320	A	G	0,998666	2021-03-14	United States
S_484_K	S	484	SRR14152413	23012	G	A	0,989834	2021-03-14	United States
S_614_G	S	614	SRR14152413	23403	A	G	0,999788	2021-03-14	United States
S_701_V	S	701	SRR14152413	23664	C	T	0,999012	2021-03-14	United States
ORF3a_42_L	ORF3a	42	SRR14152413	25517	C	T	0,999461	2021-03-14	United States
ORF3a_57_H	ORF3a	57	SRR14152413	25563	G	T	0,999951	2021-03-14	United States
ORF8_11_I	ORF8	11	SRR14152413	27925	C	T	0,998268	2021-03-14	United States
N_199_L	N	199	SRR14152413	28869	C	T	0,998238	2021-03-14	United States
N_234_I	N	234	SRR14152413	28975	G	A	0,998807	2021-03-14	United States
ORF10_10_L	ORF10	10	SRR14152413	29586	C	T	0,998967	2021-03-14	United States
ORF1ab_265_I	ORF1ab	265	SRR14152414	1059	C	T	0,99976	2021-03-14	United States
ORF1ab_1473_V	ORF1ab	1473	SRR14152414	4683	C	T	0,980468	2021-03-14	United States
ORF1ab_3595_G	ORF1ab	3595	SRR14152414	11049	T	G	0,999841	2021-03-14	United States
ORF1ab_3789_L	ORF1ab	3789	SRR14152414	11632	T	A	0,999904	2021-03-14	United States
ORF1ab_3790_F	ORF1ab	3790	SRR14152414	11634	G	T	0,99992	2021-03-14	United States
ORF1ab_4205_V	ORF1ab	4205	SRR14152414	12878	A	G	0,998854	2021-03-14	United States
ORF1ab_314_L	ORF1ab	314	SRR14152414	14408	C	T	0,999968	2021-03-14	United States
ORF1ab_1183_Y	ORF1ab	1183	SRR14152414	17014	G	T	0,996628	2021-03-14	United States
S_13_I	S	13	SRR14152414	21600	G	T	0,999716	2021-03-14	United States
S_152_C	S	152	SRR14152414	22018	G	T	0,988243	2021-03-14	United States
S_452_R	S	452	SRR14152414	22917	T	G	1	2021-03-14	United States
S_614_G	S	614	SRR14152414	23403	A	G	0,999833	2021-03-14	United States
ORF3a_57_H	ORF3a	57	SRR14152414	25563	G	T	0,997921	2021-03-14	United States
N_205_I	N	205	SRR14152414	28887	C	T	0,999661	2021-03-14	United States
ORF1ab_265_I	ORF1ab	265	SRR14152415	1059	C	T	0,999929	2021-03-14	United States
ORF1ab_391_F	ORF1ab	391	SRR14152415	1437	C	T	0,396002	2021-03-14	United States
ORF1ab_2320_T	ORF1ab	2320	SRR14152415	7223	G	A	0,999889	2021-03-14	United States
ORF1ab_2758_V	ORF1ab	2758	SRR14152415	8537	A	G	0,451937	2021-03-14	United States
ORF1ab_3201_P	ORF1ab	3201	SRR14152415	9867	T	C	0,99986	2021-03-14	United States
ORF1ab_3264_G	ORF1ab	3264	SRR14152415	10055	A	G	0,999492	2021-03-14	United States
ORF1ab_3674_NA	ORF1ab	3674	SRR14152415	11287	G	-TCTGGTTTT	0,91048	2021-03-14	United States
ORF1ab_3676_S	ORF1ab	3676	SRR14152415	11291	G	A	0,920398	2021-03-14	United States
ORF1ab_3677_L	ORF1ab	3677	SRR14152415	11296	T	G	0,996073	2021-03-14	United States
ORF1ab_314_L	ORF1ab	314	SRR14152415	14408	C	T	0,999683	2021-03-14	United States
ORF1ab_1011_H	ORF1ab	1011	SRR14152415	16500	A	C	0,992167	2021-03-14	United States
S_3_NA	S	3	SRR14152415	21569	G	+T	0,0859382	2021-03-14	United States
S_5_F	S	5	SRR14152415	21575	C	T	0,999816	2021-03-14	United States
S_95_I	S	95	SRR14152415	21846	C	T	0,999915	2021-03-14	United States
S_253_G	S	253	SRR14152415	22320	A	G	0,999846	2021-03-14	United States
S_484_K	S	484	SRR14152415	23012	G	A	1	2021-03-14	United States
S_614_G	S	614	SRR14152415	23403	A	G	0,999944	2021-03-14	United States
S_701_V	S	701	SRR14152415	23664	C	T	0,999632	2021-03-14	United States
ORF3a_42_L	ORF3a	42	SRR14152415	25517	C	T	0,997429	2021-03-14	United States
ORF3a_57_H	ORF3a	57	SRR14152415	25563	G	T	0,999801	2021-03-14	United States
ORF8_11_I	ORF8	11	SRR14152415	27925	C	T	0,999868	2021-03-14	United States
N_199_L	N	199	SRR14152415	28869	C	T	0,999644	2021-03-14	United States
N_234_I	N	234	SRR14152415	28975	G	A	0,999861	2021-03-14	United States
N_391_I	N	391	SRR14152415	29445	C	T	0,999837	2021-03-14	United States
ORF1ab_730_F	ORF1ab	730	SRR14152416	2453	C	T	0,81044	2021-03-13	United States
ORF1ab_1001_I	ORF1ab	1001	SRR14152416	3267	C	T	0,999901	2021-03-13	United States
ORF1ab_1708_D	ORF1ab	1708	SRR14152416	5388	C	A	1	2021-03-13	United States
ORF1ab_2230_T	ORF1ab	2230	SRR14152416	6954	T	C	0,999859	2021-03-13	United States
ORF1ab_2259_I	ORF1ab	2259	SRR14152416	7042	G	T	0,149206	2021-03-13	United States
ORF1ab_3674_NA	ORF1ab	3674	SRR14152416	11287	G	-TCTGGTTTT	0,911445	2021-03-13	United States
ORF1ab_3676_S	ORF1ab	3676	SRR14152416	11291	G	A	0,876712	2021-03-13	United States
ORF1ab_3677_L	ORF1ab	3677	SRR14152416	11296	T	G	1	2021-03-13	United States
ORF1ab_218_L	ORF1ab	218	SRR14152416	14120	C	T	0,227566	2021-03-13	United States
ORF1ab_314_L	ORF1ab	314	SRR14152416	14408	C	T	0,999924	2021-03-13	United States
ORF1ab_1432_V	ORF1ab	1432	SRR14152416	17762	C	T	0,173	2021-03-13	United States
S_68_NA	S	68	SRR14152416	21764	A	-TACATG	0,672995	2021-03-13	United States
S_143_NA	S	143	SRR14152416	21990	T	-TTA	0,836232	2021-03-13	United States
S_155_R	S	155	SRR14152416	22025	A	C	0,830875	2021-03-13	United States
S_501_Y	S	501	SRR14152416	23063	A	T	0,999126	2021-03-13	United States
S_570_D	S	570	SRR14152416	23271	C	A	0,999812	2021-03-13	United States
S_614_G	S	614	SRR14152416	23403	A	G	0,999881	2021-03-13	United States
S_681_H	S	681	SRR14152416	23604	C	A	0,999946	2021-03-13	United States
S_716_I	S	716	SRR14152416	23709	C	T	0,999472	2021-03-13	United States
S_982_A	S	982	SRR14152416	24506	T	G	0,999947	2021-03-13	United States
S_1118_H	S	1118	SRR14152416	24914	G	C	0,999907	2021-03-13	United States
ORF7a_62_*	ORF7a	62	SRR14152416	27577	C	T	0,697534	2021-03-13	United States
ORF8_27_*	ORF8	27	SRR14152416	27972	C	T	0,999644	2021-03-13	United States
ORF8_52_I	ORF8	52	SRR14152416	28048	G	T	1	2021-03-13	United States
ORF8_68_*	ORF8	68	SRR14152416	28095	A	T	0,303043	2021-03-13	United States
ORF8_73_C	ORF8	73	SRR14152416	28111	A	G	0,999979	2021-03-13	United States
N_3_H	N	3	SRR14152416	28280	G	C	1	2021-03-13	United States
N_3_V	N	3	SRR14152416	28281	A	T	0,999929	2021-03-13	United States
N_3_E	N	3	SRR14152416	28282	T	A	0,999669	2021-03-13	United States
N_203_K	N	203	SRR14152416	28881	G	A	0,999621	2021-03-13	United States
N_204_R	N	204	SRR14152416	28883	G	C	1	2021-03-13	United States
N_235_F	N	235	SRR14152416	28977	C	T	1	2021-03-13	United States
ORF1ab_265_I	ORF1ab	265	SRR14152417	1059	C	T	0,999707	2021-03-14	United States
ORF1ab_1679_S	ORF1ab	1679	SRR14152417	5300	G	T	0,997202	2021-03-14	United States
ORF1ab_3162_E	ORF1ab	3162	SRR14152417	9749	A	G	0,999715	2021-03-14	United States
ORF1ab_3201_P	ORF1ab	3201	SRR14152417	9867	T	C	1	2021-03-14	United States
ORF1ab_3209_V	ORF1ab	3209	SRR14152417	9891	C	T	0,999873	2021-03-14	United States
ORF1ab_3674_NA	ORF1ab	3674	SRR14152417	11287	G	-TCTGGTTTT	0,898751	2021-03-14	United States
ORF1ab_3676_S	ORF1ab	3676	SRR14152417	11291	G	A	0,962069	2021-03-14	United States
ORF1ab_3677_L	ORF1ab	3677	SRR14152417	11296	T	G	0,996212	2021-03-14	United States
ORF1ab_3847_I	ORF1ab	3847	SRR14152417	11804	G	A	0,999907	2021-03-14	United States
ORF1ab_314_L	ORF1ab	314	SRR14152417	14408	C	T	0,999922	2021-03-14	United States
S_80_G	S	80	SRR14152417	21801	A	G	0,999773	2021-03-14	United States
S_143_NA	S	143	SRR14152417	21990	T	-TTA	0,825078	2021-03-14	United States
S_157_S	S	157	SRR14152417	22032	T	C	0,996711	2021-03-14	United States
S_452_R	S	452	SRR14152417	22917	T	G	0,999769	2021-03-14	United States
S_614_G	S	614	SRR14152417	23403	A	G	0,999886	2021-03-14	United States
S_859_N	S	859	SRR14152417	24138	C	A	0,999343	2021-03-14	United States
S_950_H	S	950	SRR14152417	24410	G	C	0,830714	2021-03-14	United States
ORF3a_42_L	ORF3a	42	SRR14152417	25517	C	T	0,998171	2021-03-14	United States
ORF3a_57_H	ORF3a	57	SRR14152417	25563	G	T	1	2021-03-14	United States
ORF3a_104_L	ORF3a	104	SRR14152417	25703	C	T	0,993101	2021-03-14	United States
ORF7a_93_F	ORF7a	93	SRR14152417	27670	G	T	0,40224	2021-03-14	United States
ORF8_11_I	ORF8	11	SRR14152417	27925	C	T	0,999916	2021-03-14	United States
ORF8_51_S	ORF8	51	SRR14152417	28044	G	T	0,999582	2021-03-14	United States
ORF8_118_V	ORF8	118	SRR14152417	28245	T	G	0,999698	2021-03-14	United States
ORF8_119_NA	ORF8	119	SRR14152417	28250	T	+CTG	0,83036	2021-03-14	United States
ORF8_120_NA	ORF8	120	SRR14152417	28253	C	-A	0,998253	2021-03-14	United States
N_205_I	N	205	SRR14152417	28887	C	T	0,999577	2021-03-14	United States
N_234_I	N	234	SRR14152417	28975	G	A	0,999918	2021-03-14	United States
ORF1ab_442_D	ORF1ab	442	SRR14152418	1590	G	A	0,532752	2021-03-16	United States
ORF1ab_2007_I	ORF1ab	2007	SRR14152418	6285	C	T	0,999914	2021-03-16	United States
ORF1ab_2274_I	ORF1ab	2274	SRR14152418	7086	C	T	0,998826	2021-03-16	United States
ORF1ab_3674_NA	ORF1ab	3674	SRR14152418	11287	G	-TCTGGTTTT	0,912834	2021-03-16	United States
ORF1ab_3676_S	ORF1ab	3676	SRR14152418	11291	G	A	0,558219	2021-03-16	United States
ORF1ab_3677_L	ORF1ab	3677	SRR14152418	11296	T	G	0,998129	2021-03-16	United States
ORF1ab_314_S	ORF1ab	314	SRR14152418	14407	C	T	0,999905	2021-03-16	United States
ORF1ab_314_L	ORF1ab	314	SRR14152418	14408	C	T	0,999842	2021-03-16	United States
ORF1ab_2568_M	ORF1ab	2568	SRR14152418	21171	A	G	0,0837817	2021-03-16	United States
S_30_H	S	30	SRR14152418	21650	A	C	0,0739615	2021-03-16	United States
S_52_R	S	52	SRR14152418	21717	A	G	0,999873	2021-03-16	United States
S_67_V	S	67	SRR14152418	21762	C	T	0,997112	2021-03-16	United States
S_68_NA	S	68	SRR14152418	21764	A	-TACATG	0,879552	2021-03-16	United States
S_143_NA	S	143	SRR14152418	21990	T	-TTA	0,832946	2021-03-16	United States
S_484_K	S	484	SRR14152418	23012	G	A	1	2021-03-16	United States
S_614_G	S	614	SRR14152418	23403	A	G	0,999757	2021-03-16	United States
S_677_H	S	677	SRR14152418	23593	G	C	0,999908	2021-03-16	United States
S_888_L	S	888	SRR14152418	24224	T	C	0,999896	2021-03-16	United States
E_19_NA	E	19	SRR14152418	26299	C	+T	0,0567881	2021-03-16	United States
E_21_F	E	21	SRR14152418	26305	C	T	0,994601	2021-03-16	United States
M_82_T	M	82	SRR14152418	26767	T	C	0,999656	2021-03-16	United States
ORF6_1_NA	ORF6	1	SRR14152418	27204	G	-TTT	0,979241	2021-03-16	United States
N_2_NA	N	2	SRR14152418	28277	T	-CTG	0,885457	2021-03-16	United States
N_12_G	N	12	SRR14152418	28308	C	G	0,999812	2021-03-16	United States
N_205_I	N	205	SRR14152418	28887	C	T	0,999958	2021-03-16	United States
ORF1ab_1001_I	ORF1ab	1001	SRR14152419	3267	C	T	0,982917	2021-03-13	United States
ORF1ab_1708_D	ORF1ab	1708	SRR14152419	5388	C	A	0,983656	2021-03-13	United States
ORF1ab_2230_T	ORF1ab	2230	SRR14152419	6954	T	C	0,990583	2021-03-13	United States
ORF1ab_3674_NA	ORF1ab	3674	SRR14152419	11287	G	-TCTGGTTTT	0,910961	2021-03-13	United States
ORF1ab_3676_S	ORF1ab	3676	SRR14152419	11291	G	A	0,981982	2021-03-13	United States
ORF1ab_3677_L	ORF1ab	3677	SRR14152419	11296	T	G	0,998795	2021-03-13	United States
ORF1ab_218_L	ORF1ab	218	SRR14152419	14120	C	T	0,982819	2021-03-13	United States
ORF1ab_314_L	ORF1ab	314	SRR14152419	14408	C	T	0,999838	2021-03-13	United States
ORF1ab_1975_S	ORF1ab	1975	SRR14152419	19390	C	T	0,978829	2021-03-13	United States
S_68_NA	S	68	SRR14152419	21764	A	-TACATG	0,662644	2021-03-13	United States
S_143_NA	S	143	SRR14152419	21990	T	-TTA	0,831366	2021-03-13	United States
S_327_I	S	327	SRR14152419	22541	G	A	0,954955	2021-03-13	United States
S_501_Y	S	501	SRR14152419	23063	A	T	0,978247	2021-03-13	United States
S_570_D	S	570	SRR14152419	23271	C	A	0,981466	2021-03-13	United States
S_614_G	S	614	SRR14152419	23403	A	G	0,999904	2021-03-13	United States
S_681_H	S	681	SRR14152419	23604	C	A	0,986969	2021-03-13	United States
S_716_I	S	716	SRR14152419	23709	C	T	0,986333	2021-03-13	United States
S_982_A	S	982	SRR14152419	24506	T	G	0,992992	2021-03-13	United States
S_1118_H	S	1118	SRR14152419	24914	G	C	0,98715	2021-03-13	United States
ORF8_27_*	ORF8	27	SRR14152419	27972	C	T	0,976154	2021-03-13	United States
ORF8_52_I	ORF8	52	SRR14152419	28048	G	T	0,973733	2021-03-13	United States
ORF8_68_*	ORF8	68	SRR14152419	28095	A	T	0,937767	2021-03-13	United States
ORF8_73_C	ORF8	73	SRR14152419	28111	A	G	0,970916	2021-03-13	United States
N_3_H	N	3	SRR14152419	28280	G	C	0,932556	2021-03-13	United States
N_3_V	N	3	SRR14152419	28281	A	T	0,932525	2021-03-13	United States
N_3_E	N	3	SRR14152419	28282	T	A	0,932513	2021-03-13	United States
N_203_K	N	203	SRR14152419	28881	G	A	0,96765	2021-03-13	United States
N_204_R	N	204	SRR14152419	28883	G	C	0,967726	2021-03-13	United States
N_235_F	N	235	SRR14152419	28977	C	T	0,983708	2021-03-13	United States
ORF1ab_1488_D	ORF1ab	1488	SRR14152420	4728	G	A	0,229958	2021-03-14	United States
ORF1ab_3648_V	ORF1ab	3648	SRR14152420	11208	C	T	0,999735	2021-03-14	United States
ORF1ab_314_L	ORF1ab	314	SRR14152420	14408	C	T	0,999712	2021-03-14	United States
ORF1ab_629_F	ORF1ab	629	SRR14152420	15352	C	T	0,999957	2021-03-14	United States
ORF1ab_1197_I	ORF1ab	1197	SRR14152420	17058	G	T	0,999871	2021-03-14	United States
S_253_G	S	253	SRR14152420	22320	A	G	1	2021-03-14	United States
S_614_G	S	614	SRR14152420	23403	A	G	0,999902	2021-03-14	United States
N_90_S	N	90	SRR14152420	28541	G	T	0,999768	2021-03-14	United States
N_194_L	N	194	SRR14152420	28854	C	T	1	2021-03-14	United States
ORF1ab_28_I	ORF1ab	28	SRR14152421	347	G	A	1	2021-03-13	United States
ORF1ab_265_I	ORF1ab	265	SRR14152421	1059	C	T	0,999907	2021-03-13	United States
ORF1ab_482_V	ORF1ab	482	SRR14152421	1710	C	T	0,9998	2021-03-13	United States
ORF1ab_1921_L	ORF1ab	1921	SRR14152421	6027	C	T	1	2021-03-13	United States
ORF1ab_2061_I	ORF1ab	2061	SRR14152421	6446	G	A	0,999985	2021-03-13	United States
ORF1ab_2606_I	ORF1ab	2606	SRR14152421	8083	G	A	0,999881	2021-03-13	United States
ORF1ab_3352_F	ORF1ab	3352	SRR14152421	10319	C	T	0,999866	2021-03-13	United States
ORF1ab_3603_NA	ORF1ab	3603	SRR14152421	11074	C	-T	0,0515362	2021-03-13	United States
ORF1ab_3627_V	ORF1ab	3627	SRR14152421	11144	A	G	0,9998	2021-03-13	United States
ORF1ab_314_L	ORF1ab	314	SRR14152421	14408	C	T	0,999864	2021-03-13	United States
ORF1ab_1653_D	ORF1ab	1653	SRR14152421	18424	A	G	0,999968	2021-03-13	United States
ORF1ab_2613_C	ORF1ab	2613	SRR14152421	21304	C	T	0,994914	2021-03-13	United States
S_477_N	S	477	SRR14152421	22992	G	A	0,999658	2021-03-13	United States
S_614_G	S	614	SRR14152421	23403	A	G	0,999976	2021-03-13	United States
ORF3a_57_H	ORF3a	57	SRR14152421	25563	G	T	0,999943	2021-03-13	United States
ORF3a_172_V	ORF3a	172	SRR14152421	25907	G	T	0,995155	2021-03-13	United States
ORF3a_256_NA	ORF3a	256	SRR14152421	26160	T	-A	0,917227	2021-03-13	United States
ORF8_24_L	ORF8	24	SRR14152421	27964	C	T	0,999825	2021-03-13	United States
N_67_S	N	67	SRR14152421	28472	C	T	0,99976	2021-03-13	United States
N_199_L	N	199	SRR14152421	28869	C	T	0,999786	2021-03-13	United States
ORF1ab_892_S	ORF1ab	892	SRR14152422	2939	C	T	0,168663	2021-03-13	United States
ORF1ab_1001_I	ORF1ab	1001	SRR14152422	3267	C	T	0,999905	2021-03-13	United States
ORF1ab_1708_D	ORF1ab	1708	SRR14152422	5388	C	A	1	2021-03-13	United States
ORF1ab_2145_NA	ORF1ab	2145	SRR14152422	6698	T	-TTCTTA	0,0522532	2021-03-13	United States
ORF1ab_2230_T	ORF1ab	2230	SRR14152422	6954	T	C	0,999854	2021-03-13	United States
ORF1ab_3353_R	ORF1ab	3353	SRR14152422	10323	A	G	0,999875	2021-03-13	United States
ORF1ab_3604_L	ORF1ab	3604	SRR14152422	11075	T	C	0,118616	2021-03-13	United States
ORF1ab_3674_NA	ORF1ab	3674	SRR14152422	11287	G	-TCTGGTTTT	0,896887	2021-03-13	United States
ORF1ab_3676_S	ORF1ab	3676	SRR14152422	11291	G	A	0,994444	2021-03-13	United States
ORF1ab_3677_L	ORF1ab	3677	SRR14152422	11296	T	G	1	2021-03-13	United States
ORF1ab_3966_R	ORF1ab	3966	SRR14152422	12162	A	G	0,999936	2021-03-13	United States
ORF1ab_314_L	ORF1ab	314	SRR14152422	14408	C	T	0,999894	2021-03-13	United States
ORF1ab_1383_R	ORF1ab	1383	SRR14152422	17615	A	G	0,999963	2021-03-13	United States
ORF1ab_1713_S	ORF1ab	1713	SRR14152422	18604	G	A	0,0549371	2021-03-13	United States
ORF1ab_2557_R	ORF1ab	2557	SRR14152422	21137	A	G	0,999837	2021-03-13	United States
S_68_NA	S	68	SRR14152422	21764	A	-TACATG	0,685474	2021-03-13	United States
S_143_NA	S	143	SRR14152422	21990	T	-TTA	0,820675	2021-03-13	United States
S_501_Y	S	501	SRR14152422	23063	A	T	1	2021-03-13	United States
S_570_D	S	570	SRR14152422	23271	C	A	0,999891	2021-03-13	United States
S_614_G	S	614	SRR14152422	23403	A	G	0,999883	2021-03-13	United States
S_681_H	S	681	SRR14152422	23604	C	A	1	2021-03-13	United States
S_716_I	S	716	SRR14152422	23709	C	T	0,999545	2021-03-13	United States
S_982_A	S	982	SRR14152422	24506	T	G	0,999955	2021-03-13	United States
S_1118_H	S	1118	SRR14152422	24914	G	C	0,999811	2021-03-13	United States
S_1191_N	S	1191	SRR14152422	25135	G	T	0,999907	2021-03-13	United States
ORF3a_152_D	ORF3a	152	SRR14152422	25846	A	G	1	2021-03-13	United States
ORF8_27_*	ORF8	27	SRR14152422	27972	C	T	0,999781	2021-03-13	United States
ORF8_52_I	ORF8	52	SRR14152422	28048	G	T	1	2021-03-13	United States
ORF8_73_C	ORF8	73	SRR14152422	28111	A	G	0,999872	2021-03-13	United States
N_3_H	N	3	SRR14152422	28280	G	C	0,999957	2021-03-13	United States
N_3_V	N	3	SRR14152422	28281	A	T	0,999907	2021-03-13	United States
N_3_E	N	3	SRR14152422	28282	T	A	0,999886	2021-03-13	United States
N_203_K	N	203	SRR14152422	28881	G	A	0,99974	2021-03-13	United States
N_204_R	N	204	SRR14152422	28883	G	C	1	2021-03-13	United States
N_235_F	N	235	SRR14152422	28977	C	T	1	2021-03-13	United States
ORF1ab_730_F	ORF1ab	730	SRR14152423	2453	C	T	0,999882	2021-03-13	United States
ORF1ab_1001_I	ORF1ab	1001	SRR14152423	3267	C	T	0,999654	2021-03-13	United States
ORF1ab_1708_D	ORF1ab	1708	SRR14152423	5388	C	A	0,999925	2021-03-13	United States
ORF1ab_2230_T	ORF1ab	2230	SRR14152423	6954	T	C	0,999847	2021-03-13	United States
ORF1ab_3674_NA	ORF1ab	3674	SRR14152423	11287	G	-TCTGGTTTT	0,913347	2021-03-13	United States
ORF1ab_3676_S	ORF1ab	3676	SRR14152423	11291	G	A	0,878594	2021-03-13	United States
ORF1ab_3677_L	ORF1ab	3677	SRR14152423	11296	T	G	0,986151	2021-03-13	United States
ORF1ab_4087_I	ORF1ab	4087	SRR14152423	12525	C	T	0,999849	2021-03-13	United States
ORF1ab_314_L	ORF1ab	314	SRR14152423	14408	C	T	0,999791	2021-03-13	United States
S_68_NA	S	68	SRR14152423	21764	A	-TACATG	0,653695	2021-03-13	United States
S_143_NA	S	143	SRR14152423	21990	T	-TTA	0,83568	2021-03-13	United States
S_501_Y	S	501	SRR14152423	23063	A	T	0,99976	2021-03-13	United States
S_570_D	S	570	SRR14152423	23271	C	A	0,999907	2021-03-13	United States
S_614_G	S	614	SRR14152423	23403	A	G	0,999841	2021-03-13	United States
S_681_H	S	681	SRR14152423	23604	C	A	1	2021-03-13	United States
S_716_I	S	716	SRR14152423	23709	C	T	0,999656	2021-03-13	United States
S_982_A	S	982	SRR14152423	24506	T	G	0,999677	2021-03-13	United States
S_1118_H	S	1118	SRR14152423	24914	G	C	0,99977	2021-03-13	United States
ORF7b_43_V	ORF7b	43	SRR14152423	27883	C	T	0,999333	2021-03-13	United States
ORF8_27_*	ORF8	27	SRR14152423	27972	C	T	0,999429	2021-03-13	United States
ORF8_52_I	ORF8	52	SRR14152423	28048	G	T	0,999936	2021-03-13	United States
ORF8_73_C	ORF8	73	SRR14152423	28111	A	G	0,999758	2021-03-13	United States
N_3_H	N	3	SRR14152423	28280	G	C	0,999937	2021-03-13	United States
N_3_V	N	3	SRR14152423	28281	A	T	0,999843	2021-03-13	United States
N_3_E	N	3	SRR14152423	28282	T	A	0,99978	2021-03-13	United States
N_203_K	N	203	SRR14152423	28881	G	A	0,999799	2021-03-13	United States
N_204_R	N	204	SRR14152423	28883	G	C	0,999879	2021-03-13	United States
N_235_F	N	235	SRR14152423	28977	C	T	0,999736	2021-03-13	United States
ORF1ab_265_I	ORF1ab	265	SRR14152424	1059	C	T	0,999902	2021-03-13	United States
ORF1ab_996_G	ORF1ab	996	SRR14152424	3252	A	G	0,999571	2021-03-13	United States
ORF1ab_1011_R	ORF1ab	1011	SRR14152424	3297	A	G	0,999782	2021-03-13	United States
ORF1ab_3352_F	ORF1ab	3352	SRR14152424	10319	C	T	0,999851	2021-03-13	United States
ORF1ab_67_I	ORF1ab	67	SRR14152424	13667	C	T	0,994047	2021-03-13	United States
ORF1ab_314_L	ORF1ab	314	SRR14152424	14408	C	T	0,999766	2021-03-13	United States
ORF1ab_767_L	ORF1ab	767	SRR14152424	15766	G	T	0,99988	2021-03-13	United States
ORF1ab_1653_D	ORF1ab	1653	SRR14152424	18424	A	G	0,999925	2021-03-13	United States
ORF1ab_1691_L	ORF1ab	1691	SRR14152424	18538	G	T	0,999801	2021-03-13	United States
ORF1ab_2557_R	ORF1ab	2557	SRR14152424	21137	A	G	0,999983	2021-03-13	United States
ORF1ab_2613_C	ORF1ab	2613	SRR14152424	21304	C	T	0,99607	2021-03-13	United States
S_614_G	S	614	SRR14152424	23403	A	G	0,999915	2021-03-13	United States
ORF3a_16_N	ORF3a	16	SRR14152424	25440	G	T	0,999907	2021-03-13	United States
ORF3a_57_H	ORF3a	57	SRR14152424	25563	G	T	0,999814	2021-03-13	United States
ORF3a_172_V	ORF3a	172	SRR14152424	25907	G	T	0,980926	2021-03-13	United States
ORF3a_180_P	ORF3a	180	SRR14152424	25930	T	C	0,99979	2021-03-13	United States
ORF8_24_L	ORF8	24	SRR14152424	27964	C	T	1	2021-03-13	United States
N_67_S	N	67	SRR14152424	28472	C	T	0,999955	2021-03-13	United States
N_199_L	N	199	SRR14152424	28869	C	T	0,999831	2021-03-13	United States
N_389_L	N	389	SRR14152424	29439	A	T	0,9996	2021-03-13	United States
ORF1ab_959_S	ORF1ab	959	SRR14152425	3140	C	T	0,999932	2021-03-13	United States
ORF1ab_3255_I	ORF1ab	3255	SRR14152425	10029	C	T	0,99983	2021-03-13	United States
ORF1ab_3618_V	ORF1ab	3618	SRR14152425	11117	A	G	0,999872	2021-03-13	United States
ORF1ab_4175_I	ORF1ab	4175	SRR14152425	12789	C	T	0,957786	2021-03-13	United States
ORF1ab_314_L	ORF1ab	314	SRR14152425	14408	C	T	0,999794	2021-03-13	United States
S_478_K	S	478	SRR14152425	22995	C	A	1	2021-03-13	United States
S_614_G	S	614	SRR14152425	23403	A	G	0,999836	2021-03-13	United States
S_681_H	S	681	SRR14152425	23604	C	A	0,999815	2021-03-13	United States
S_732_A	S	732	SRR14152425	23756	A	G	0,999879	2021-03-13	United States
M_104_V	M	104	SRR14152425	26833	C	T	0,999522	2021-03-13	United States
N_203_K	N	203	SRR14152425	28881	G	A	0,999896	2021-03-13	United States
N_204_R	N	204	SRR14152425	28883	G	C	0,999559	2021-03-13	United States
N_418_H	N	418	SRR14152425	29527	G	T	0,999767	2021-03-13	United States
ORF1ab_265_I	ORF1ab	265	SRR14152426	1059	C	T	0,999936	2021-03-13	United States
ORF1ab_437_S	ORF1ab	437	SRR14152426	1574	G	A	0,999915	2021-03-13	United States
ORF1ab_2087_I	ORF1ab	2087	SRR14152426	6525	C	T	0,999901	2021-03-13	United States
ORF1ab_3060_F	ORF1ab	3060	SRR14152426	9443	C	T	0,998942	2021-03-13	United States
ORF1ab_3162_E	ORF1ab	3162	SRR14152426	9749	A	G	0,999848	2021-03-13	United States
ORF1ab_3201_P	ORF1ab	3201	SRR14152426	9867	T	C	0,999926	2021-03-13	United States
ORF1ab_3209_V	ORF1ab	3209	SRR14152426	9891	C	T	0,999884	2021-03-13	United States
ORF1ab_3359_S	ORF1ab	3359	SRR14152426	10340	C	T	0,999822	2021-03-13	United States
ORF1ab_3603_NA	ORF1ab	3603	SRR14152426	11074	C	-T	0,0516844	2021-03-13	United States
ORF1ab_3674_NA	ORF1ab	3674	SRR14152426	11287	G	-TCTGGTTTT	0,909664	2021-03-13	United States
ORF1ab_3676_S	ORF1ab	3676	SRR14152426	11291	G	A	0,967803	2021-03-13	United States
ORF1ab_3677_L	ORF1ab	3677	SRR14152426	11296	T	G	0,996558	2021-03-13	United States
ORF1ab_3847_I	ORF1ab	3847	SRR14152426	11804	G	A	0,999837	2021-03-13	United States
ORF1ab_314_L	ORF1ab	314	SRR14152426	14408	C	T	0,999811	2021-03-13	United States
S_80_G	S	80	SRR14152426	21801	A	G	0,999874	2021-03-13	United States
S_143_NA	S	143	SRR14152426	21990	T	-TTA	0,838737	2021-03-13	United States
S_157_S	S	157	SRR14152426	22032	T	C	0,99641	2021-03-13	United States
S_452_R	S	452	SRR14152426	22917	T	G	1	2021-03-13	United States
S_614_G	S	614	SRR14152426	23403	A	G	0,999905	2021-03-13	United States
S_640_F	S	640	SRR14152426	23481	C	T	0,99987	2021-03-13	United States
S_791_I	S	791	SRR14152426	23934	C	T	0,999943	2021-03-13	United States
S_859_N	S	859	SRR14152426	24138	C	A	0,999042	2021-03-13	United States
S_950_H	S	950	SRR14152426	24410	G	C	0,974599	2021-03-13	United States
ORF3a_42_L	ORF3a	42	SRR14152426	25517	C	T	0,997781	2021-03-13	United States
ORF3a_57_H	ORF3a	57	SRR14152426	25563	G	T	0,999816	2021-03-13	United States
ORF8_11_I	ORF8	11	SRR14152426	27925	C	T	0,99986	2021-03-13	United States
ORF8_51_S	ORF8	51	SRR14152426	28044	G	T	0,999601	2021-03-13	United States
N_205_I	N	205	SRR14152426	28887	C	T	0,999898	2021-03-13	United States
N_234_I	N	234	SRR14152426	28975	G	A	0,999867	2021-03-13	United States
ORF1ab_27_F	ORF1ab	27	SRR14152427	344	C	T	0,999576	2021-03-13	United States
ORF1ab_1001_I	ORF1ab	1001	SRR14152427	3267	C	T	0,999976	2021-03-13	United States
ORF1ab_1049_V	ORF1ab	1049	SRR14152427	3411	C	T	0,0843802	2021-03-13	United States
ORF1ab_1567_I	ORF1ab	1567	SRR14152427	4965	C	T	0,999898	2021-03-13	United States
ORF1ab_1708_D	ORF1ab	1708	SRR14152427	5388	C	A	0,999903	2021-03-13	United States
ORF1ab_2230_T	ORF1ab	2230	SRR14152427	6954	T	C	0,999851	2021-03-13	United States
ORF1ab_3674_NA	ORF1ab	3674	SRR14152427	11287	G	-TCTGGTTTT	0,911448	2021-03-13	United States
ORF1ab_3676_S	ORF1ab	3676	SRR14152427	11291	G	A	0,983784	2021-03-13	United States
ORF1ab_3677_L	ORF1ab	3677	SRR14152427	11296	T	G	0,988038	2021-03-13	United States
ORF1ab_218_L	ORF1ab	218	SRR14152427	14120	C	T	0,999853	2021-03-13	United States
ORF1ab_314_L	ORF1ab	314	SRR14152427	14408	C	T	0,999653	2021-03-13	United States
ORF1ab_1427_S	ORF1ab	1427	SRR14152427	17746	C	T	0,992468	2021-03-13	United States
ORF1ab_2594_A	ORF1ab	2594	SRR14152427	21248	T	C	1	2021-03-13	United States
S_68_NA	S	68	SRR14152427	21764	A	-TACATG	0,647615	2021-03-13	United States
S_143_NA	S	143	SRR14152427	21990	T	-TTA	0,824151	2021-03-13	United States
S_501_Y	S	501	SRR14152427	23063	A	T	0,998511	2021-03-13	United States
S_570_D	S	570	SRR14152427	23271	C	A	0,99986	2021-03-13	United States
S_614_G	S	614	SRR14152427	23403	A	G	0,999941	2021-03-13	United States
S_681_H	S	681	SRR14152427	23604	C	A	0,999949	2021-03-13	United States
S_716_I	S	716	SRR14152427	23709	C	T	0,999556	2021-03-13	United States
S_982_A	S	982	SRR14152427	24506	T	G	0,999884	2021-03-13	United States
S_1118_H	S	1118	SRR14152427	24914	G	C	0,999551	2021-03-13	United States
E_9_I	E	9	SRR14152427	26270	C	T	0,999858	2021-03-13	United States
M_69_S	M	69	SRR14152427	26727	G	T	1	2021-03-13	United States
ORF8_27_*	ORF8	27	SRR14152427	27972	C	T	0,999286	2021-03-13	United States
ORF8_52_I	ORF8	52	SRR14152427	28048	G	T	1	2021-03-13	United States
ORF8_62_L	ORF8	62	SRR14152427	28077	G	T	1	2021-03-13	United States
ORF8_68_*	ORF8	68	SRR14152427	28095	A	T	0,977047	2021-03-13	United States
ORF8_73_C	ORF8	73	SRR14152427	28111	A	G	0,999922	2021-03-13	United States
N_3_H	N	3	SRR14152427	28280	G	C	0,999963	2021-03-13	United States
N_3_V	N	3	SRR14152427	28281	A	T	0,999714	2021-03-13	United States
N_3_E	N	3	SRR14152427	28282	T	A	0,99954	2021-03-13	United States
N_203_K	N	203	SRR14152427	28881	G	A	0,999874	2021-03-13	United States
N_204_R	N	204	SRR14152427	28883	G	C	0,999939	2021-03-13	United States
N_235_F	N	235	SRR14152427	28977	C	T	0,999763	2021-03-13	United States
ORF1ab_265_I	ORF1ab	265	SRR14152428	1059	C	T	0,999875	2021-03-14	United States
ORF1ab_971_S	ORF1ab	971	SRR14152428	3176	C	T	0,999885	2021-03-14	United States
ORF1ab_2096_V	ORF1ab	2096	SRR14152428	6551	A	G	0,999884	2021-03-14	United States
ORF1ab_3353_R	ORF1ab	3353	SRR14152428	10323	A	G	1	2021-03-14	United States
ORF1ab_4064_I	ORF1ab	4064	SRR14152428	12455	C	A	0,999825	2021-03-14	United States
ORF1ab_314_L	ORF1ab	314	SRR14152428	14408	C	T	0,999839	2021-03-14	United States
ORF1ab_735_D	ORF1ab	735	SRR14152428	15672	G	T	0,99996	2021-03-14	United States
ORF1ab_1339_I	ORF1ab	1339	SRR14152428	17483	C	T	0,999887	2021-03-14	United States
S_5_F	S	5	SRR14152428	21575	C	T	0,0578874	2021-03-14	United States
S_614_G	S	614	SRR14152428	23403	A	G	0,99986	2021-03-14	United States
ORF3a_57_H	ORF3a	57	SRR14152428	25563	G	T	0,999898	2021-03-14	United States
ORF3a_174_D	ORF3a	174	SRR14152428	25913	G	A	0,877029	2021-03-14	United States
ORF8_8_V	ORF8	8	SRR14152428	27916	G	T	0,999864	2021-03-14	United States
N_40_L	N	40	SRR14152428	28392	G	T	0,264341	2021-03-14	United States
N_190_I	N	190	SRR14152428	28842	G	T	0,999635	2021-03-14	United States
ORF1ab_265_I	ORF1ab	265	SRR14152429	1059	C	T	0,999894	2021-03-16	United States
ORF1ab_3201_P	ORF1ab	3201	SRR14152429	9867	T	C	0,999876	2021-03-16	United States
ORF1ab_3603_NA	ORF1ab	3603	SRR14152429	11074	C	+T	0,0814602	2021-03-16	United States
ORF1ab_3606_NA	ORF1ab	3606	SRR14152429	11082	T	-G	0,147009	2021-03-16	United States
ORF1ab_3606_F	ORF1ab	3606	SRR14152429	11083	G	T	0,999892	2021-03-16	United States
ORF1ab_3674_NA	ORF1ab	3674	SRR14152429	11287	G	-TCTGGTTTT	0,912945	2021-03-16	United States
ORF1ab_3676_S	ORF1ab	3676	SRR14152429	11291	G	A	0,914842	2021-03-16	United States
ORF1ab_3677_L	ORF1ab	3677	SRR14152429	11296	T	G	0,986787	2021-03-16	United States
ORF1ab_4316_V	ORF1ab	4316	SRR14152429	13211	A	G	0,99944	2021-03-16	United States
ORF1ab_314_L	ORF1ab	314	SRR14152429	14408	C	T	0,999777	2021-03-16	United States
ORF1ab_1011_H	ORF1ab	1011	SRR14152429	16500	A	C	0,992536	2021-03-16	United States
S_3_NA	S	3	SRR14152429	21569	G	+T	0,0649333	2021-03-16	United States
S_5_F	S	5	SRR14152429	21575	C	T	0,999961	2021-03-16	United States
S_95_I	S	95	SRR14152429	21846	C	T	0,99978	2021-03-16	United States
S_253_G	S	253	SRR14152429	22320	A	G	0,999808	2021-03-16	United States
S_484_K	S	484	SRR14152429	23012	G	A	0,99969	2021-03-16	United States
S_614_G	S	614	SRR14152429	23403	A	G	0,999818	2021-03-16	United States
S_701_V	S	701	SRR14152429	23664	C	T	0,99977	2021-03-16	United States
ORF3a_42_L	ORF3a	42	SRR14152429	25517	C	T	0,998438	2021-03-16	United States
ORF3a_57_H	ORF3a	57	SRR14152429	25563	G	T	0,99992	2021-03-16	United States
M_64_F	M	64	SRR14152429	26713	G	T	0,999746	2021-03-16	United States
ORF8_11_I	ORF8	11	SRR14152429	27925	C	T	0,999814	2021-03-16	United States
N_199_L	N	199	SRR14152429	28869	C	T	0,999788	2021-03-16	United States
N_203_K	N	203	SRR14152429	28881	G	A	0,999941	2021-03-16	United States
N_204_R	N	204	SRR14152429	28883	G	C	0,999768	2021-03-16	United States
N_234_I	N	234	SRR14152429	28975	G	A	0,999887	2021-03-16	United States
ORF10_10_L	ORF10	10	SRR14152429	29586	C	T	0,999983	2021-03-16	United States
ORF1ab_265_I	ORF1ab	265	SRR14152430	1059	C	T	0,999914	2021-03-14	United States
ORF1ab_1124_T	ORF1ab	1124	SRR14152430	3636	A	C	0,999665	2021-03-14	United States
ORF1ab_2345_V	ORF1ab	2345	SRR14152430	7299	C	T	0,999666	2021-03-14	United States
ORF1ab_2606_I	ORF1ab	2606	SRR14152430	8083	G	A	0,999749	2021-03-14	United States
ORF1ab_3352_F	ORF1ab	3352	SRR14152430	10319	C	T	0,999564	2021-03-14	United States
ORF1ab_314_L	ORF1ab	314	SRR14152430	14408	C	T	0,999712	2021-03-14	United States
ORF1ab_1653_D	ORF1ab	1653	SRR14152430	18424	A	G	0,999902	2021-03-14	United States
ORF1ab_2063_N	ORF1ab	2063	SRR14152430	19656	G	T	0,999246	2021-03-14	United States
ORF1ab_2613_C	ORF1ab	2613	SRR14152430	21304	C	T	1	2021-03-14	United States
S_614_G	S	614	SRR14152430	23403	A	G	0,99971	2021-03-14	United States
ORF3a_41_NA	ORF3a	41	SRR14152430	25513	C	-TCCCTT	0,875661	2021-03-14	United States
ORF3a_57_H	ORF3a	57	SRR14152430	25563	G	T	0,999525	2021-03-14	United States
ORF3a_172_V	ORF3a	172	SRR14152430	25907	G	T	0,990423	2021-03-14	United States
M_87_F	M	87	SRR14152430	26781	C	T	0,0507211	2021-03-14	United States
ORF8_24_L	ORF8	24	SRR14152430	27964	C	T	0,999778	2021-03-14	United States
N_67_S	N	67	SRR14152430	28472	C	T	0,999593	2021-03-14	United States
N_199_L	N	199	SRR14152430	28869	C	T	0,999435	2021-03-14	United States
ORF1ab_265_I	ORF1ab	265	SRR14152431	1059	C	T	0,99988	2021-03-13	United States
ORF1ab_420_F	ORF1ab	420	SRR14152431	1524	G	T	0,999725	2021-03-13	United States
ORF1ab_565_V	ORF1ab	565	SRR14152431	1959	C	T	0,998193	2021-03-13	United States
ORF1ab_3352_F	ORF1ab	3352	SRR14152431	10319	C	T	0,999365	2021-03-13	United States
ORF1ab_314_L	ORF1ab	314	SRR14152431	14408	C	T	0,999391	2021-03-13	United States
ORF1ab_1653_D	ORF1ab	1653	SRR14152431	18424	A	G	0,999822	2021-03-13	United States
ORF1ab_1907_I	ORF1ab	1907	SRR14152431	19186	C	A	0,999861	2021-03-13	United States
ORF1ab_2613_C	ORF1ab	2613	SRR14152431	21304	C	T	1	2021-03-13	United States
S_614_G	S	614	SRR14152431	23403	A	G	0,999898	2021-03-13	United States
ORF3a_57_H	ORF3a	57	SRR14152431	25563	G	T	0,999784	2021-03-13	United States
ORF3a_172_V	ORF3a	172	SRR14152431	25907	G	T	0,996963	2021-03-13	United States
ORF7a_55_V	ORF7a	55	SRR14152431	27557	C	T	0,999511	2021-03-13	United States
ORF8_24_L	ORF8	24	SRR14152431	27964	C	T	0,999851	2021-03-13	United States
N_67_S	N	67	SRR14152431	28472	C	T	0,99931	2021-03-13	United States
N_199_L	N	199	SRR14152431	28869	C	T	0,999895	2021-03-13	United States
ORF1ab_646_R	ORF1ab	646	SRR14152432	2201	T	A	0,99935	2021-03-13	United States
ORF1ab_1001_I	ORF1ab	1001	SRR14152432	3267	C	T	0,999896	2021-03-13	United States
ORF1ab_1223_A	ORF1ab	1223	SRR14152432	3933	A	C	0,999808	2021-03-13	United States
ORF1ab_1708_D	ORF1ab	1708	SRR14152432	5388	C	A	0,999922	2021-03-13	United States
ORF1ab_2230_T	ORF1ab	2230	SRR14152432	6954	T	C	0,999769	2021-03-13	United States
ORF1ab_3674_NA	ORF1ab	3674	SRR14152432	11287	G	-TCTGGTTTT	0,911571	2021-03-13	United States
ORF1ab_3676_S	ORF1ab	3676	SRR14152432	11291	G	A	0,986159	2021-03-13	United States
ORF1ab_3677_L	ORF1ab	3677	SRR14152432	11296	T	G	0,999134	2021-03-13	United States
ORF1ab_3829_F	ORF1ab	3829	SRR14152432	11750	C	T	0,999355	2021-03-13	United States
ORF1ab_314_L	ORF1ab	314	SRR14152432	14408	C	T	0,99996	2021-03-13	United States
S_68_NA	S	68	SRR14152432	21764	A	-TACATG	0,665717	2021-03-13	United States
S_143_NA	S	143	SRR14152432	21990	T	-TTA	0,822819	2021-03-13	United States
S_501_Y	S	501	SRR14152432	23063	A	T	1	2021-03-13	United States
S_570_D	S	570	SRR14152432	23271	C	A	0,999974	2021-03-13	United States
S_614_G	S	614	SRR14152432	23403	A	G	0,999876	2021-03-13	United States
S_681_H	S	681	SRR14152432	23604	C	A	0,999838	2021-03-13	United States
S_716_I	S	716	SRR14152432	23709	C	T	0,999731	2021-03-13	United States
S_982_A	S	982	SRR14152432	24506	T	G	0,999911	2021-03-13	United States
S_1118_H	S	1118	SRR14152432	24914	G	C	0,999953	2021-03-13	United States
ORF8_27_*	ORF8	27	SRR14152432	27972	C	T	0,999818	2021-03-13	United States
ORF8_52_I	ORF8	52	SRR14152432	28048	G	T	0,999938	2021-03-13	United States
ORF8_73_C	ORF8	73	SRR14152432	28111	A	G	0,999676	2021-03-13	United States
N_3_H	N	3	SRR14152432	28280	G	C	0,999934	2021-03-13	United States
N_3_V	N	3	SRR14152432	28281	A	T	0,999917	2021-03-13	United States
N_3_E	N	3	SRR14152432	28282	T	A	0,999687	2021-03-13	United States
N_203_K	N	203	SRR14152432	28881	G	A	0,999717	2021-03-13	United States
N_204_R	N	204	SRR14152432	28883	G	C	0,999932	2021-03-13	United States
N_235_F	N	235	SRR14152432	28977	C	T	0,999733	2021-03-13	United States
ORF1ab_140_NA	ORF1ab	140	SRR14152433	685	A	-AAGTCATTT	0,798862	2021-03-13	United States
ORF1ab_869_S	ORF1ab	869	SRR14152433	2871	A	G	1	2021-03-13	United States
ORF1ab_911_F	ORF1ab	911	SRR14152433	2997	C	T	0,999966	2021-03-13	United States
ORF1ab_1175_F	ORF1ab	1175	SRR14152433	3790	A	T	0,996121	2021-03-13	United States
ORF1ab_1227_L	ORF1ab	1227	SRR14152433	3945	A	T	0,065235	2021-03-13	United States
ORF1ab_2048_A	ORF1ab	2048	SRR14152433	6407	T	G	0,999812	2021-03-13	United States
ORF1ab_3567_I	ORF1ab	3567	SRR14152433	10965	C	T	0,985641	2021-03-13	United States
ORF1ab_3718_F	ORF1ab	3718	SRR14152433	11417	G	T	0,999936	2021-03-13	United States
ORF1ab_314_L	ORF1ab	314	SRR14152433	14408	C	T	0,999888	2021-03-13	United States
S_614_G	S	614	SRR14152433	23403	A	G	0,999883	2021-03-13	United States
S_1167_A	S	1167	SRR14152433	25062	G	C	0,999052	2021-03-13	United States
ORF3a_174_D	ORF3a	174	SRR14152433	25913	G	A	0,983515	2021-03-13	United States
N_2_Y	N	2	SRR14152433	28278	C	A	0,999844	2021-03-13	United States
N_203_K	N	203	SRR14152433	28881	G	A	0,999929	2021-03-13	United States
N_204_R	N	204	SRR14152433	28883	G	C	0,999965	2021-03-13	United States
N_366_I	N	366	SRR14152433	29370	C	T	0,966923	2021-03-13	United States
ORF1ab_265_I	ORF1ab	265	SRR14152434	1059	C	T	0,999904	2021-03-13	United States
ORF1ab_999_I	ORF1ab	999	SRR14152434	3261	C	T	0,99977	2021-03-13	United States
ORF1ab_1074_V	ORF1ab	1074	SRR14152434	3486	C	T	0,999861	2021-03-13	United States
ORF1ab_3352_F	ORF1ab	3352	SRR14152434	10319	C	T	0,999917	2021-03-13	United States
ORF1ab_314_L	ORF1ab	314	SRR14152434	14408	C	T	0,999754	2021-03-13	United States
ORF1ab_1653_D	ORF1ab	1653	SRR14152434	18424	A	G	0,999764	2021-03-13	United States
ORF1ab_2613_C	ORF1ab	2613	SRR14152434	21304	C	T	0,999892	2021-03-13	United States
S_501_Y	S	501	SRR14152434	23063	A	T	0,999664	2021-03-13	United States
S_614_G	S	614	SRR14152434	23403	A	G	0,999895	2021-03-13	United States
ORF3a_57_H	ORF3a	57	SRR14152434	25563	G	T	0,999627	2021-03-13	United States
ORF3a_172_V	ORF3a	172	SRR14152434	25907	G	T	0,988263	2021-03-13	United States
ORF3a_217_I	ORF3a	217	SRR14152434	26042	C	T	0,999707	2021-03-13	United States
ORF7a_120_I	ORF7a	120	SRR14152434	27752	C	T	0,99992	2021-03-13	United States
ORF8_24_L	ORF8	24	SRR14152434	27964	C	T	0,999935	2021-03-13	United States
N_67_S	N	67	SRR14152434	28472	C	T	0,999768	2021-03-13	United States
N_199_L	N	199	SRR14152434	28869	C	T	0,999786	2021-03-13	United States
ORF1ab_1272_G	ORF1ab	1272	SRR14152435	4079	A	G	0,999909	2021-03-13	United States
ORF1ab_1538_I	ORF1ab	1538	SRR14152435	4878	C	T	0,999925	2021-03-13	United States
ORF1ab_2474_A	ORF1ab	2474	SRR14152435	7685	T	G	0,995093	2021-03-13	United States
ORF1ab_3296_G	ORF1ab	3296	SRR14152435	10152	A	G	0,998527	2021-03-13	United States
ORF1ab_3603_NA	ORF1ab	3603	SRR14152435	11074	C	-T	0,0567465	2021-03-13	United States
ORF1ab_314_L	ORF1ab	314	SRR14152435	14408	C	T	0,999908	2021-03-13	United States
ORF1ab_1362_R	ORF1ab	1362	SRR14152435	17551	G	A	1	2021-03-13	United States
ORF1ab_1936_H	ORF1ab	1936	SRR14152435	19274	C	A	0,999828	2021-03-13	United States
S_152_L	S	152	SRR14152435	22017	G	T	0,994216	2021-03-13	United States
S_215_Y	S	215	SRR14152435	22205	G	T	0,999872	2021-03-13	United States
S_255_F	S	255	SRR14152435	22326	C	T	1	2021-03-13	United States
S_484_K	S	484	SRR14152435	23012	G	A	1	2021-03-13	United States
S_614_G	S	614	SRR14152435	23403	A	G	0,999907	2021-03-13	United States
S_769_V	S	769	SRR14152435	23868	G	T	0,999775	2021-03-13	United States
M_28_L	M	28	SRR14152435	26604	T	C	0,999875	2021-03-13	United States
ORF7a_55_S	ORF7a	55	SRR14152435	27556	G	T	0,113812	2021-03-13	United States
N_187_L	N	187	SRR14152435	28833	C	T	1	2021-03-13	United States
N_203_K	N	203	SRR14152435	28881	G	A	0,999818	2021-03-13	United States
N_204_R	N	204	SRR14152435	28883	G	C	0,99947	2021-03-13	United States
N_418_H	N	418	SRR14152435	29527	G	T	0,999879	2021-03-13	United States
ORF1ab_1001_I	ORF1ab	1001	SRR14152436	3267	C	T	0,999892	2021-03-14	United States
ORF1ab_1708_D	ORF1ab	1708	SRR14152436	5388	C	A	1	2021-03-14	United States
ORF1ab_2230_T	ORF1ab	2230	SRR14152436	6954	T	C	1	2021-03-14	United States
ORF1ab_3274_V	ORF1ab	3274	SRR14152436	10086	G	T	0,103389	2021-03-14	United States
ORF1ab_3674_NA	ORF1ab	3674	SRR14152436	11287	G	-TCTGGTTTT	0,897643	2021-03-14	United States
ORF1ab_3676_S	ORF1ab	3676	SRR14152436	11291	G	A	0,994152	2021-03-14	United States
ORF1ab_3677_L	ORF1ab	3677	SRR14152436	11296	T	G	0,998039	2021-03-14	United States
ORF1ab_314_L	ORF1ab	314	SRR14152436	14408	C	T	0,999864	2021-03-14	United States
ORF1ab_1596_I	ORF1ab	1596	SRR14152436	18255	G	T	0,082717	2021-03-14	United States
S_68_NA	S	68	SRR14152436	21764	A	-TACATG	0,67853	2021-03-14	United States
S_143_NA	S	143	SRR14152436	21990	T	-TTA	0,814867	2021-03-14	United States
S_570_D	S	570	SRR14152436	23271	C	A	0,999874	2021-03-14	United States
S_614_G	S	614	SRR14152436	23403	A	G	0,999911	2021-03-14	United States
S_681_H	S	681	SRR14152436	23604	C	A	1	2021-03-14	United States
S_691_F	S	691	SRR14152436	23634	C	T	0,0698339	2021-03-14	United States
S_699_R	S	699	SRR14152436	23658	T	G	0,0642802	2021-03-14	United States
S_716_I	S	716	SRR14152436	23709	C	T	0,999879	2021-03-14	United States
S_982_A	S	982	SRR14152436	24506	T	G	1	2021-03-14	United States
S_1118_H	S	1118	SRR14152436	24914	G	C	0,999756	2021-03-14	United States
S_1171_V	S	1171	SRR14152436	25074	G	T	0,0888631	2021-03-14	United States
ORF3a_41_F	ORF3a	41	SRR14152436	25513	C	T	0,10014	2021-03-14	United States
ORF7a_46_L	ORF7a	46	SRR14152436	27529	T	C	0,132867	2021-03-14	United States
ORF7a_48_L	ORF7a	48	SRR14152436	27536	C	T	1	2021-03-14	United States
ORF8_27_*	ORF8	27	SRR14152436	27972	C	T	0,999532	2021-03-14	United States
ORF8_52_I	ORF8	52	SRR14152436	28048	G	T	1	2021-03-14	United States
ORF8_68_*	ORF8	68	SRR14152436	28095	A	T	0,996065	2021-03-14	United States
ORF8_73_C	ORF8	73	SRR14152436	28111	A	G	0,999844	2021-03-14	United States
N_3_H	N	3	SRR14152436	28280	G	C	0,999877	2021-03-14	United States
N_3_V	N	3	SRR14152436	28281	A	T	0,999851	2021-03-14	United States
N_3_E	N	3	SRR14152436	28282	T	A	0,999816	2021-03-14	United States
N_93_Q	N	93	SRR14152436	28551	G	A	0,0618578	2021-03-14	United States
N_203_K	N	203	SRR14152436	28881	G	A	1	2021-03-14	United States
N_204_R	N	204	SRR14152436	28883	G	C	1	2021-03-14	United States
N_235_F	N	235	SRR14152436	28977	C	T	1	2021-03-14	United States
ORF1ab_431_M	ORF1ab	431	SRR14152437	1558	A	G	0,999891	2021-03-12	United States
ORF1ab_1242_I	ORF1ab	1242	SRR14152437	3990	C	T	0,999808	2021-03-12	United States
ORF1ab_2007_I	ORF1ab	2007	SRR14152437	6285	C	T	0,998934	2021-03-12	United States
ORF1ab_3468_V	ORF1ab	3468	SRR14152437	10667	T	G	0,996454	2021-03-12	United States
ORF1ab_3930_F	ORF1ab	3930	SRR14152437	12053	C	T	0,999859	2021-03-12	United States
ORF1ab_314_L	ORF1ab	314	SRR14152437	14408	C	T	0,9998	2021-03-12	United States
S_484_K	S	484	SRR14152437	23012	G	A	0,995327	2021-03-12	United States
S_614_G	S	614	SRR14152437	23403	A	G	0,999934	2021-03-12	United States
S_1176_F	S	1176	SRR14152437	25088	G	T	0,995886	2021-03-12	United States
ORF7a_99_S	ORF7a	99	SRR14152437	27688	C	T	1	2021-03-12	United States
ORF7b_5_L	ORF7b	5	SRR14152437	27769	C	T	1	2021-03-12	United States
N_119_S	N	119	SRR14152437	28628	G	T	0,996703	2021-03-12	United States
N_203_K	N	203	SRR14152437	28881	G	A	0,995727	2021-03-12	United States
N_204_R	N	204	SRR14152437	28883	G	C	0,995708	2021-03-12	United States
N_234_I	N	234	SRR14152437	28975	G	T	0,997605	2021-03-12	United States
ORF1ab_75_N	ORF1ab	75	SRR14152438	488	G	A	0,999924	2021-03-13	United States
ORF1ab_132_S	ORF1ab	132	SRR14152438	659	G	A	0,867514	2021-03-13	United States
ORF1ab_827_G	ORF1ab	827	SRR14152438	2745	A	G	0,999853	2021-03-13	United States
ORF1ab_3468_V	ORF1ab	3468	SRR14152438	10667	T	G	0,999581	2021-03-13	United States
ORF1ab_3930_F	ORF1ab	3930	SRR14152438	12053	C	T	0,999904	2021-03-13	United States
ORF1ab_4217_I	ORF1ab	4217	SRR14152438	12915	C	T	0,999739	2021-03-13	United States
ORF1ab_314_L	ORF1ab	314	SRR14152438	14408	C	T	0,99981	2021-03-13	United States
ORF1ab_1503_E	ORF1ab	1503	SRR14152438	17976	C	A	0,970237	2021-03-13	United States
S_484_K	S	484	SRR14152438	23012	G	A	1	2021-03-13	United States
S_614_G	S	614	SRR14152438	23403	A	G	0,999873	2021-03-13	United States
S_1176_F	S	1176	SRR14152438	25088	G	T	0,999868	2021-03-13	United States
N_119_S	N	119	SRR14152438	28628	G	T	0,999956	2021-03-13	United States
N_194_P	N	194	SRR14152438	28853	T	C	0,999829	2021-03-13	United States
N_203_K	N	203	SRR14152438	28881	G	A	0,999831	2021-03-13	United States
N_204_R	N	204	SRR14152438	28883	G	C	0,999822	2021-03-13	United States
N_234_I	N	234	SRR14152438	28975	G	T	0,999652	2021-03-13	United States
ORF1ab_388_Y	ORF1ab	388	SRR14152439	1427	C	T	0,999795	2021-03-13	United States
ORF1ab_1188_L	ORF1ab	1188	SRR14152439	3828	C	T	0,999605	2021-03-13	United States
ORF1ab_1795_Q	ORF1ab	1795	SRR14152439	5648	A	C	0,99975	2021-03-13	United States
ORF1ab_3657_V	ORF1ab	3657	SRR14152439	11235	C	T	0,999375	2021-03-13	United States
ORF1ab_3674_NA	ORF1ab	3674	SRR14152439	11287	G	-TCTGGTTTT	0,928249	2021-03-13	United States
ORF1ab_3676_S	ORF1ab	3676	SRR14152439	11291	G	A	0,996357	2021-03-13	United States
ORF1ab_3677_L	ORF1ab	3677	SRR14152439	11296	T	G	0,997178	2021-03-13	United States
ORF1ab_314_L	ORF1ab	314	SRR14152439	14408	C	T	0,999744	2021-03-13	United States
ORF1ab_1264_D	ORF1ab	1264	SRR14152439	17259	G	T	0,999891	2021-03-13	United States
ORF1ab_1466_H	ORF1ab	1466	SRR14152439	17863	T	C	0,999919	2021-03-13	United States
ORF1ab_2333_G	ORF1ab	2333	SRR14152439	20465	A	G	0,0686192	2021-03-13	United States
S_18_F	S	18	SRR14152439	21614	C	T	0,999809	2021-03-13	United States
S_20_N	S	20	SRR14152439	21621	C	A	0,999935	2021-03-13	United States
S_26_S	S	26	SRR14152439	21638	C	T	0,999655	2021-03-13	United States
S_138_Y	S	138	SRR14152439	21974	G	T	0,985112	2021-03-13	United States
S_190_S	S	190	SRR14152439	22132	G	T	0,999891	2021-03-13	United States
S_417_T	S	417	SRR14152439	22812	A	C	0,999692	2021-03-13	United States
S_484_K	S	484	SRR14152439	23012	G	A	1	2021-03-13	United States
S_501_Y	S	501	SRR14152439	23063	A	T	1	2021-03-13	United States
S_614_G	S	614	SRR14152439	23403	A	G	0,999753	2021-03-13	United States
S_655_Y	S	655	SRR14152439	23525	C	T	0,999963	2021-03-13	United States
S_1027_I	S	1027	SRR14152439	24642	C	T	0,999798	2021-03-13	United States
S_1176_F	S	1176	SRR14152439	25088	G	T	0,999534	2021-03-13	United States
ORF3a_253_P	ORF3a	253	SRR14152439	26149	T	C	0,998283	2021-03-13	United States
ORF8_92_K	ORF8	92	SRR14152439	28167	G	A	0,99986	2021-03-13	United States
N_80_R	N	80	SRR14152439	28512	C	G	0,999827	2021-03-13	United States
N_202_C	N	202	SRR14152439	28877	A	T	0,999231	2021-03-13	United States
N_202_T	N	202	SRR14152439	28878	G	C	0,999409	2021-03-13	United States
N_203_K	N	203	SRR14152439	28881	G	A	0,999928	2021-03-13	United States
N_204_R	N	204	SRR14152439	28883	G	C	0,999757	2021-03-13	United States
N_237_R	N	237	SRR14152439	28983	A	G	0,999541	2021-03-13	United States
ORF1ab_224_I	ORF1ab	224	SRR14152440	936	C	T	0,999879	2021-03-15	United States
ORF1ab_693_V	ORF1ab	693	SRR14152440	2342	A	G	1	2021-03-15	United States
ORF1ab_998_H	ORF1ab	998	SRR14152440	3259	G	T	0,950995	2021-03-15	United States
ORF1ab_2563_H	ORF1ab	2563	SRR14152440	7954	G	T	0,946444	2021-03-15	United States
ORF1ab_3776_F	ORF1ab	3776	SRR14152440	11591	C	T	0,88814	2021-03-15	United States
ORF1ab_314_L	ORF1ab	314	SRR14152440	14408	C	T	0,999826	2021-03-15	United States
ORF1ab_1129_V	ORF1ab	1129	SRR14152440	16853	G	T	0,962	2021-03-15	United States
ORF1ab_1219_S	ORF1ab	1219	SRR14152440	17122	G	T	0,98811	2021-03-15	United States
S_614_G	S	614	SRR14152440	23403	A	G	0,999916	2021-03-15	United States
S_681_H	S	681	SRR14152440	23604	C	A	0,0573281	2021-03-15	United States
S_716_I	S	716	SRR14152440	23709	C	T	0,0658919	2021-03-15	United States
S_982_A	S	982	SRR14152440	24506	T	G	0,051455	2021-03-15	United States
ORF3a_53_F	ORF3a	53	SRR14152440	25549	C	T	0,913823	2021-03-15	United States
ORF3a_226_G	ORF3a	226	SRR14152440	26069	A	G	0,942886	2021-03-15	United States
ORF8_73_C	ORF8	73	SRR14152440	28111	A	G	0,0509877	2021-03-15	United States
N_203_K	N	203	SRR14152440	28881	G	A	1	2021-03-15	United States
N_204_R	N	204	SRR14152440	28883	G	C	1	2021-03-15	United States
ORF1ab_1001_I	ORF1ab	1001	SRR14152441	3267	C	T	0,989643	2021-03-14	United States
ORF1ab_1708_D	ORF1ab	1708	SRR14152441	5388	C	A	0,991344	2021-03-14	United States
ORF1ab_2230_T	ORF1ab	2230	SRR14152441	6954	T	C	0,993196	2021-03-14	United States
ORF1ab_2259_I	ORF1ab	2259	SRR14152441	7042	G	T	0,99036	2021-03-14	United States
ORF1ab_3027_F	ORF1ab	3027	SRR14152441	9344	C	T	0,238157	2021-03-14	United States
ORF1ab_3674_NA	ORF1ab	3674	SRR14152441	11287	G	-TCTGGTTTT	0,897886	2021-03-14	United States
ORF1ab_3676_S	ORF1ab	3676	SRR14152441	11291	G	A	0,181407	2021-03-14	United States
ORF1ab_3677_L	ORF1ab	3677	SRR14152441	11296	T	G	0,436746	2021-03-14	United States
ORF1ab_218_L	ORF1ab	218	SRR14152441	14120	C	T	0,986307	2021-03-14	United States
ORF1ab_314_L	ORF1ab	314	SRR14152441	14408	C	T	0,999671	2021-03-14	United States
S_68_NA	S	68	SRR14152441	21764	A	-TACATG	0,657557	2021-03-14	United States
S_143_NA	S	143	SRR14152441	21990	T	-TTA	0,824402	2021-03-14	United States
S_501_Y	S	501	SRR14152441	23063	A	T	0,988722	2021-03-14	United States
S_570_D	S	570	SRR14152441	23271	C	A	0,999826	2021-03-14	United States
S_614_G	S	614	SRR14152441	23403	A	G	0,997469	2021-03-14	United States
S_681_H	S	681	SRR14152441	23604	C	A	1	2021-03-14	United States
S_716_I	S	716	SRR14152441	23709	C	T	0,999918	2021-03-14	United States
S_982_A	S	982	SRR14152441	24506	T	G	0,987179	2021-03-14	United States
S_1118_H	S	1118	SRR14152441	24914	G	C	0,986276	2021-03-14	United States
ORF8_27_*	ORF8	27	SRR14152441	27972	C	T	0,968507	2021-03-14	United States
ORF8_52_I	ORF8	52	SRR14152441	28048	G	T	0,965975	2021-03-14	United States
ORF8_55_V	ORF8	55	SRR14152441	28057	C	T	0,968024	2021-03-14	United States
ORF8_61_F	ORF8	61	SRR14152441	28075	G	T	0,966294	2021-03-14	United States
ORF8_68_*	ORF8	68	SRR14152441	28095	A	T	0,964264	2021-03-14	United States
ORF8_73_C	ORF8	73	SRR14152441	28111	A	G	0,987239	2021-03-14	United States
N_3_H	N	3	SRR14152441	28280	G	C	0,97755	2021-03-14	United States
N_3_V	N	3	SRR14152441	28281	A	T	0,977596	2021-03-14	United States
N_3_E	N	3	SRR14152441	28282	T	A	0,977504	2021-03-14	United States
N_185_C	N	185	SRR14152441	28826	C	T	0,130713	2021-03-14	United States
N_203_K	N	203	SRR14152441	28881	G	A	0,97658	2021-03-14	United States
N_204_R	N	204	SRR14152441	28883	G	C	0,977845	2021-03-14	United States
N_235_F	N	235	SRR14152441	28977	C	T	0,988289	2021-03-14	United States
N_265_NA	N	265	SRR14152441	29067	C	-TAAAGCATACAATG	0,0664001	2021-03-14	United States
ORF1ab_690_V	ORF1ab	690	SRR14152442	2334	C	T	0,999319	2021-03-14	United States
ORF1ab_1001_I	ORF1ab	1001	SRR14152442	3267	C	T	0,999852	2021-03-14	United States
ORF1ab_1708_D	ORF1ab	1708	SRR14152442	5388	C	A	0,999957	2021-03-14	United States
ORF1ab_2053_K	ORF1ab	2053	SRR14152442	6422	G	A	0,99958	2021-03-14	United States
ORF1ab_2230_T	ORF1ab	2230	SRR14152442	6954	T	C	0,999901	2021-03-14	United States
ORF1ab_2780_L	ORF1ab	2780	SRR14152442	8603	T	C	0,966541	2021-03-14	United States
ORF1ab_3674_NA	ORF1ab	3674	SRR14152442	11287	G	-TCTGGTTTT	0,91152	2021-03-14	United States
ORF1ab_3676_S	ORF1ab	3676	SRR14152442	11291	G	A	0,951923	2021-03-14	United States
ORF1ab_3677_L	ORF1ab	3677	SRR14152442	11296	T	G	0,993953	2021-03-14	United States
ORF1ab_314_L	ORF1ab	314	SRR14152442	14408	C	T	1	2021-03-14	United States
ORF1ab_1383_R	ORF1ab	1383	SRR14152442	17615	A	G	0,999828	2021-03-14	United States
S_68_NA	S	68	SRR14152442	21764	A	-TACATG	0,644798	2021-03-14	United States
S_143_NA	S	143	SRR14152442	21990	T	-TTA	0,824939	2021-03-14	United States
S_501_Y	S	501	SRR14152442	23063	A	T	0,999834	2021-03-14	United States
S_570_D	S	570	SRR14152442	23271	C	A	0,999831	2021-03-14	United States
S_614_G	S	614	SRR14152442	23403	A	G	0,999845	2021-03-14	United States
S_681_H	S	681	SRR14152442	23604	C	A	1	2021-03-14	United States
S_716_I	S	716	SRR14152442	23709	C	T	0,999549	2021-03-14	United States
S_982_A	S	982	SRR14152442	24506	T	G	0,999851	2021-03-14	United States
S_1118_H	S	1118	SRR14152442	24914	G	C	0,999908	2021-03-14	United States
ORF3a_15_F	ORF3a	15	SRR14152442	25437	G	T	0,999823	2021-03-14	United States
ORF8_27_*	ORF8	27	SRR14152442	27972	C	T	0,999831	2021-03-14	United States
ORF8_52_I	ORF8	52	SRR14152442	28048	G	T	1	2021-03-14	United States
ORF8_73_C	ORF8	73	SRR14152442	28111	A	G	0,999885	2021-03-14	United States
N_3_H	N	3	SRR14152442	28280	G	C	0,999939	2021-03-14	United States
N_3_V	N	3	SRR14152442	28281	A	T	0,999879	2021-03-14	United States
N_3_E	N	3	SRR14152442	28282	T	A	0,999804	2021-03-14	United States
N_203_K	N	203	SRR14152442	28881	G	A	0,999784	2021-03-14	United States
N_204_R	N	204	SRR14152442	28883	G	C	0,999747	2021-03-14	United States
N_235_F	N	235	SRR14152442	28977	C	T	0,999841	2021-03-14	United States
ORF1ab_265_I	ORF1ab	265	SRR14152443	1059	C	T	0,999729	2021-03-13	United States
ORF1ab_2103_F	ORF1ab	2103	SRR14152443	6573	C	T	0,999956	2021-03-13	United States
ORF1ab_3201_P	ORF1ab	3201	SRR14152443	9867	T	C	0,999976	2021-03-13	United States
ORF1ab_3674_NA	ORF1ab	3674	SRR14152443	11287	G	-TCTGGTTTT	0,912932	2021-03-13	United States
ORF1ab_3676_S	ORF1ab	3676	SRR14152443	11291	G	A	0,978378	2021-03-13	United States
ORF1ab_3677_L	ORF1ab	3677	SRR14152443	11296	T	G	0,999277	2021-03-13	United States
ORF1ab_314_L	ORF1ab	314	SRR14152443	14408	C	T	0,999646	2021-03-13	United States
ORF1ab_418_NA	ORF1ab	418	SRR14152443	14720	G	+T	0,0657157	2021-03-13	United States
ORF1ab_1011_H	ORF1ab	1011	SRR14152443	16500	A	C	0,998782	2021-03-13	United States
ORF1ab_1087_Y	ORF1ab	1087	SRR14152443	16726	C	T	0,999904	2021-03-13	United States
S_3_NA	S	3	SRR14152443	21569	G	+T	0,0938649	2021-03-13	United States
S_5_F	S	5	SRR14152443	21575	C	T	1	2021-03-13	United States
S_95_I	S	95	SRR14152443	21846	C	T	0,999957	2021-03-13	United States
S_253_G	S	253	SRR14152443	22320	A	G	0,999909	2021-03-13	United States
S_484_K	S	484	SRR14152443	23012	G	A	1	2021-03-13	United States
S_614_G	S	614	SRR14152443	23403	A	G	0,99989	2021-03-13	United States
S_701_V	S	701	SRR14152443	23664	C	T	1	2021-03-13	United States
ORF3a_42_L	ORF3a	42	SRR14152443	25517	C	T	0,999027	2021-03-13	United States
ORF3a_57_H	ORF3a	57	SRR14152443	25563	G	T	0,999945	2021-03-13	United States
ORF3a_171_L	ORF3a	171	SRR14152443	25904	C	T	0,99965	2021-03-13	United States
ORF8_11_I	ORF8	11	SRR14152443	27925	C	T	0,999443	2021-03-13	United States
N_199_L	N	199	SRR14152443	28869	C	T	1	2021-03-13	United States
N_234_I	N	234	SRR14152443	28975	G	A	0,999792	2021-03-13	United States
ORF10_10_L	ORF10	10	SRR14152443	29586	C	T	0,99973	2021-03-13	United States
ORF1ab_265_I	ORF1ab	265	SRR14152444	1059	C	T	0,999843	2021-03-15	United States
ORF1ab_2977_I	ORF1ab	2977	SRR14152444	9195	C	T	0,999897	2021-03-15	United States
ORF1ab_3201_P	ORF1ab	3201	SRR14152444	9867	T	C	0,999918	2021-03-15	United States
ORF1ab_3674_NA	ORF1ab	3674	SRR14152444	11287	G	-TCTGGTTTT	0,911108	2021-03-15	United States
ORF1ab_3676_S	ORF1ab	3676	SRR14152444	11291	G	A	0,758794	2021-03-15	United States
ORF1ab_3677_L	ORF1ab	3677	SRR14152444	11296	T	G	0,986527	2021-03-15	United States
ORF1ab_314_L	ORF1ab	314	SRR14152444	14408	C	T	0,999837	2021-03-15	United States
ORF1ab_1011_H	ORF1ab	1011	SRR14152444	16500	A	C	0,993849	2021-03-15	United States
S_3_NA	S	3	SRR14152444	21569	G	+T	0,0596958	2021-03-15	United States
S_5_F	S	5	SRR14152444	21575	C	T	0,999894	2021-03-15	United States
S_95_I	S	95	SRR14152444	21846	C	T	0,999912	2021-03-15	United States
S_253_G	S	253	SRR14152444	22320	A	G	1	2021-03-15	United States
S_484_K	S	484	SRR14152444	23012	G	A	1	2021-03-15	United States
S_614_G	S	614	SRR14152444	23403	A	G	0,999727	2021-03-15	United States
S_701_V	S	701	SRR14152444	23664	C	T	0,999951	2021-03-15	United States
ORF3a_42_L	ORF3a	42	SRR14152444	25517	C	T	0,999576	2021-03-15	United States
ORF3a_57_H	ORF3a	57	SRR14152444	25563	G	T	0,999298	2021-03-15	United States
E_68_F	E	68	SRR14152444	26447	C	T	0,999948	2021-03-15	United States
ORF8_11_I	ORF8	11	SRR14152444	27925	C	T	0,999631	2021-03-15	United States
N_20_L	N	20	SRR14152444	28332	C	T	0,999886	2021-03-15	United States
N_199_L	N	199	SRR14152444	28869	C	T	0,999822	2021-03-15	United States
N_234_I	N	234	SRR14152444	28975	G	A	1	2021-03-15	United States
ORF1ab_1001_I	ORF1ab	1001	SRR14152445	3267	C	T	0,999906	2021-03-15	United States
ORF1ab_1708_D	ORF1ab	1708	SRR14152445	5388	C	A	0,999966	2021-03-15	United States
ORF1ab_2230_T	ORF1ab	2230	SRR14152445	6954	T	C	0,999401	2021-03-15	United States
ORF1ab_2345_V	ORF1ab	2345	SRR14152445	7299	C	T	0,999611	2021-03-15	United States
ORF1ab_3674_NA	ORF1ab	3674	SRR14152445	11287	G	-TCTGGTTTT	0,910992	2021-03-15	United States
ORF1ab_3676_S	ORF1ab	3676	SRR14152445	11291	G	A	0,650146	2021-03-15	United States
ORF1ab_3677_L	ORF1ab	3677	SRR14152445	11296	T	G	0,996296	2021-03-15	United States
ORF1ab_314_L	ORF1ab	314	SRR14152445	14408	C	T	0,999911	2021-03-15	United States
S_68_NA	S	68	SRR14152445	21764	A	-TACATG	0,67276	2021-03-15	United States
S_143_NA	S	143	SRR14152445	21990	T	-TTA	0,83587	2021-03-15	United States
S_501_Y	S	501	SRR14152445	23063	A	T	0,997672	2021-03-15	United States
S_570_D	S	570	SRR14152445	23271	C	A	0,999893	2021-03-15	United States
S_614_G	S	614	SRR14152445	23403	A	G	0,999881	2021-03-15	United States
S_681_H	S	681	SRR14152445	23604	C	A	0,999936	2021-03-15	United States
S_716_I	S	716	SRR14152445	23709	C	T	0,999842	2021-03-15	United States
S_982_A	S	982	SRR14152445	24506	T	G	0,999923	2021-03-15	United States
S_1118_H	S	1118	SRR14152445	24914	G	C	0,999818	2021-03-15	United States
ORF3a_236_T	ORF3a	236	SRR14152445	26099	T	C	0,999942	2021-03-15	United States
ORF8_27_*	ORF8	27	SRR14152445	27972	C	T	1	2021-03-15	United States
ORF8_52_I	ORF8	52	SRR14152445	28048	G	T	0,999857	2021-03-15	United States
ORF8_68_*	ORF8	68	SRR14152445	28095	A	T	0,969501	2021-03-15	United States
ORF8_73_C	ORF8	73	SRR14152445	28111	A	G	0,99978	2021-03-15	United States
N_3_H	N	3	SRR14152445	28280	G	C	0,99994	2021-03-15	United States
N_3_V	N	3	SRR14152445	28281	A	T	0,99992	2021-03-15	United States
N_3_E	N	3	SRR14152445	28282	T	A	0,99988	2021-03-15	United States
N_203_K	N	203	SRR14152445	28881	G	A	0,999856	2021-03-15	United States
N_204_R	N	204	SRR14152445	28883	G	C	0,99972	2021-03-15	United States
N_235_F	N	235	SRR14152445	28977	C	T	0,999815	2021-03-15	United States
ORF1ab_265_I	ORF1ab	265	SRR14152446	1059	C	T	0,99985	2021-03-15	United States
ORF1ab_3352_F	ORF1ab	3352	SRR14152446	10319	C	T	0,999872	2021-03-15	United States
ORF1ab_3603_NA	ORF1ab	3603	SRR14152446	11074	C	-T	0,0585453	2021-03-15	United States
ORF1ab_3729_R	ORF1ab	3729	SRR14152446	11451	A	G	0,99983	2021-03-15	United States
ORF1ab_314_L	ORF1ab	314	SRR14152446	14408	C	T	0,999822	2021-03-15	United States
ORF1ab_1303_I	ORF1ab	1303	SRR14152446	17375	C	T	0,234742	2021-03-15	United States
ORF1ab_1653_D	ORF1ab	1653	SRR14152446	18424	A	G	0,999923	2021-03-15	United States
ORF1ab_2613_C	ORF1ab	2613	SRR14152446	21304	C	T	1	2021-03-15	United States
S_565_L	S	565	SRR14152446	23255	T	C	0,999903	2021-03-15	United States
S_614_G	S	614	SRR14152446	23403	A	G	0,999927	2021-03-15	United States
S_677_P	S	677	SRR14152446	23592	A	C	1	2021-03-15	United States
S_681_H	S	681	SRR14152446	23604	C	A	1	2021-03-15	United States
ORF3a_57_H	ORF3a	57	SRR14152446	25563	G	T	0,999952	2021-03-15	United States
ORF3a_172_V	ORF3a	172	SRR14152446	25907	G	T	0,989862	2021-03-15	United States
ORF8_24_L	ORF8	24	SRR14152446	27964	C	T	0,999681	2021-03-15	United States
N_67_S	N	67	SRR14152446	28472	C	T	0,999958	2021-03-15	United States
N_199_L	N	199	SRR14152446	28869	C	T	0,999624	2021-03-15	United States
N_211_S	N	211	SRR14152446	28904	G	T	1	2021-03-15	United States
ORF1ab_265_I	ORF1ab	265	SRR14152447	1059	C	T	0,999516	2021-03-15	United States
ORF1ab_927_L	ORF1ab	927	SRR14152447	3045	C	T	1	2021-03-15	United States
ORF1ab_3201_P	ORF1ab	3201	SRR14152447	9867	T	C	1	2021-03-15	United States
ORF1ab_3674_NA	ORF1ab	3674	SRR14152447	11287	G	-TCTGGTTTT	0,908177	2021-03-15	United States
ORF1ab_3676_S	ORF1ab	3676	SRR14152447	11291	G	A	0,986547	2021-03-15	United States
ORF1ab_3677_L	ORF1ab	3677	SRR14152447	11296	T	G	0,998594	2021-03-15	United States
ORF1ab_3752_I	ORF1ab	3752	SRR14152447	11521	G	A	1	2021-03-15	United States
ORF1ab_314_L	ORF1ab	314	SRR14152447	14408	C	T	1	2021-03-15	United States
ORF1ab_1011_H	ORF1ab	1011	SRR14152447	16500	A	C	0,999353	2021-03-15	United States
S_3_NA	S	3	SRR14152447	21569	G	+T	0,0549536	2021-03-15	United States
S_5_F	S	5	SRR14152447	21575	C	T	1	2021-03-15	United States
S_95_I	S	95	SRR14152447	21846	C	T	0,99994	2021-03-15	United States
S_253_G	S	253	SRR14152447	22320	A	G	1	2021-03-15	United States
S_614_G	S	614	SRR14152447	23403	A	G	0,999869	2021-03-15	United States
S_701_V	S	701	SRR14152447	23664	C	T	1	2021-03-15	United States
ORF3a_42_L	ORF3a	42	SRR14152447	25517	C	T	0,999506	2021-03-15	United States
ORF3a_57_H	ORF3a	57	SRR14152447	25563	G	T	0,999574	2021-03-15	United States
ORF8_11_I	ORF8	11	SRR14152447	27925	C	T	1	2021-03-15	United States
N_18_V	N	18	SRR14152447	28326	G	T	0,999889	2021-03-15	United States
N_199_L	N	199	SRR14152447	28869	C	T	1	2021-03-15	United States
N_234_I	N	234	SRR14152447	28975	G	A	1	2021-03-15	United States
N_255_P	N	255	SRR14152447	29036	T	C	0,0728008	2021-03-15	United States
ORF1ab_224_I	ORF1ab	224	SRR14152448	936	C	T	0,999981	2021-03-15	United States
ORF1ab_953_Y	ORF1ab	953	SRR14152448	3122	G	T	0,999364	2021-03-15	United States
ORF1ab_959_S	ORF1ab	959	SRR14152448	3140	C	T	1	2021-03-15	United States
ORF1ab_3255_I	ORF1ab	3255	SRR14152448	10029	C	T	0,999819	2021-03-15	United States
ORF1ab_3603_NA	ORF1ab	3603	SRR14152448	11074	C	-T	0,0504941	2021-03-15	United States
ORF1ab_3618_V	ORF1ab	3618	SRR14152448	11117	A	G	0,999902	2021-03-15	United States
ORF1ab_4175_I	ORF1ab	4175	SRR14152448	12789	C	T	0,991701	2021-03-15	United States
ORF1ab_314_L	ORF1ab	314	SRR14152448	14408	C	T	0,999918	2021-03-15	United States
ORF1ab_1658_A	ORF1ab	1658	SRR14152448	18439	T	G	0,99977	2021-03-15	United States
S_478_K	S	478	SRR14152448	22995	C	A	0,99983	2021-03-15	United States
S_614_G	S	614	SRR14152448	23403	A	G	0,999862	2021-03-15	United States
S_681_H	S	681	SRR14152448	23604	C	A	0,999841	2021-03-15	United States
S_732_A	S	732	SRR14152448	23756	A	G	1	2021-03-15	United States
ORF3a_60_F	ORF3a	60	SRR14152448	25571	C	T	0,999892	2021-03-15	United States
N_203_K	N	203	SRR14152448	28881	G	A	0,9999	2021-03-15	United States
N_204_R	N	204	SRR14152448	28883	G	C	0,999883	2021-03-15	United States
ORF1ab_265_I	ORF1ab	265	SRR14152449	1059	C	T	0,999963	2021-03-15	United States
ORF1ab_292_Q	ORF1ab	292	SRR14152449	1139	A	C	0,999929	2021-03-15	United States
ORF1ab_1381_Y	ORF1ab	1381	SRR14152449	4406	C	T	0,977826	2021-03-15	United States
ORF1ab_2667_C	ORF1ab	2667	SRR14152449	8264	G	T	0,998987	2021-03-15	United States
ORF1ab_3352_F	ORF1ab	3352	SRR14152449	10319	C	T	0,999833	2021-03-15	United States
ORF1ab_314_L	ORF1ab	314	SRR14152449	14408	C	T	0,999895	2021-03-15	United States
ORF1ab_1271_L	ORF1ab	1271	SRR14152449	17278	G	T	0,99988	2021-03-15	United States
ORF1ab_1653_D	ORF1ab	1653	SRR14152449	18424	A	G	0,999945	2021-03-15	United States
ORF1ab_1974_R	ORF1ab	1974	SRR14152449	19389	T	G	1	2021-03-15	United States
ORF1ab_2613_C	ORF1ab	2613	SRR14152449	21304	C	T	1	2021-03-15	United States
S_614_G	S	614	SRR14152449	23403	A	G	0,999889	2021-03-15	United States
ORF3a_57_H	ORF3a	57	SRR14152449	25563	G	T	1	2021-03-15	United States
ORF3a_172_V	ORF3a	172	SRR14152449	25907	G	T	0,996442	2021-03-15	United States
ORF3a_223_I	ORF3a	223	SRR14152449	26060	C	T	0,999605	2021-03-15	United States
ORF8_24_L	ORF8	24	SRR14152449	27964	C	T	0,999836	2021-03-15	United States
N_67_S	N	67	SRR14152449	28472	C	T	0,999961	2021-03-15	United States
N_199_L	N	199	SRR14152449	28869	C	T	0,999805	2021-03-15	United States
ORF1ab_224_I	ORF1ab	224	SRR14152450	936	C	T	0,999881	2021-03-15	United States
ORF1ab_286_L	ORF1ab	286	SRR14152450	1122	C	T	0,999533	2021-03-15	United States
ORF1ab_959_S	ORF1ab	959	SRR14152450	3140	C	T	0,99988	2021-03-15	United States
ORF1ab_1279_F	ORF1ab	1279	SRR14152450	4102	A	T	0,999916	2021-03-15	United States
ORF1ab_3255_I	ORF1ab	3255	SRR14152450	10029	C	T	0,999752	2021-03-15	United States
ORF1ab_3618_V	ORF1ab	3618	SRR14152450	11117	A	G	0,999833	2021-03-15	United States
ORF1ab_4175_I	ORF1ab	4175	SRR14152450	12789	C	T	0,982849	2021-03-15	United States
ORF1ab_314_L	ORF1ab	314	SRR14152450	14408	C	T	0,99981	2021-03-15	United States
ORF1ab_1675_S	ORF1ab	1675	SRR14152450	18490	C	T	0,999914	2021-03-15	United States
S_478_K	S	478	SRR14152450	22995	C	A	1	2021-03-15	United States
S_614_G	S	614	SRR14152450	23403	A	G	0,999699	2021-03-15	United States
S_681_H	S	681	SRR14152450	23604	C	A	0,999767	2021-03-15	United States
S_732_A	S	732	SRR14152450	23756	A	G	0,999521	2021-03-15	United States
ORF8_62_L	ORF8	62	SRR14152450	28077	G	T	0,999785	2021-03-15	United States
N_203_K	N	203	SRR14152450	28881	G	A	0,999778	2021-03-15	United States
N_204_R	N	204	SRR14152450	28883	G	C	0,999811	2021-03-15	United States
ORF1ab_265_I	ORF1ab	265	SRR14152451	1059	C	T	0,999924	2021-03-15	United States
ORF1ab_1946_S	ORF1ab	1946	SRR14152451	6101	G	A	0,999488	2021-03-15	United States
ORF1ab_3070_S	ORF1ab	3070	SRR14152451	9473	G	T	0,124536	2021-03-15	United States
ORF1ab_3201_P	ORF1ab	3201	SRR14152451	9867	T	C	0,999931	2021-03-15	United States
ORF1ab_3674_NA	ORF1ab	3674	SRR14152451	11287	G	-TCTGGTTTT	0,911337	2021-03-15	United States
ORF1ab_3676_S	ORF1ab	3676	SRR14152451	11291	G	A	0,660714	2021-03-15	United States
ORF1ab_3677_L	ORF1ab	3677	SRR14152451	11296	T	G	0,997167	2021-03-15	United States
ORF1ab_314_L	ORF1ab	314	SRR14152451	14408	C	T	0,999786	2021-03-15	United States
ORF1ab_1011_H	ORF1ab	1011	SRR14152451	16500	A	C	0,993767	2021-03-15	United States
ORF1ab_1404_M	ORF1ab	1404	SRR14152451	17678	C	T	0,174559	2021-03-15	United States
S_3_NA	S	3	SRR14152451	21569	G	+T	0,121681	2021-03-15	United States
S_5_F	S	5	SRR14152451	21575	C	T	0,999768	2021-03-15	United States
S_95_I	S	95	SRR14152451	21846	C	T	0,999954	2021-03-15	United States
S_253_G	S	253	SRR14152451	22320	A	G	0,999898	2021-03-15	United States
S_477_N	S	477	SRR14152451	22992	G	A	1	2021-03-15	United States
S_614_G	S	614	SRR14152451	23403	A	G	0,999875	2021-03-15	United States
S_957_R	S	957	SRR14152451	24432	A	G	0,999587	2021-03-15	United States
ORF3a_42_L	ORF3a	42	SRR14152451	25517	C	T	0,998711	2021-03-15	United States
ORF3a_57_H	ORF3a	57	SRR14152451	25563	G	T	0,999889	2021-03-15	United States
ORF7a_116_F	ORF7a	116	SRR14152451	27739	C	T	1	2021-03-15	United States
ORF8_11_I	ORF8	11	SRR14152451	27925	C	T	0,999784	2021-03-15	United States
N_13_L	N	13	SRR14152451	28311	C	T	0,999864	2021-03-15	United States
N_202_R	N	202	SRR14152451	28879	T	G	1	2021-03-15	United States
ORF1ab_599_V	ORF1ab	599	SRR14152452	2061	C	T	0,999767	2021-03-15	United States
ORF1ab_1001_I	ORF1ab	1001	SRR14152452	3267	C	T	0,999921	2021-03-15	United States
ORF1ab_1708_D	ORF1ab	1708	SRR14152452	5388	C	A	0,999762	2021-03-15	United States
ORF1ab_2230_T	ORF1ab	2230	SRR14152452	6954	T	C	0,999782	2021-03-15	United States
ORF1ab_3674_NA	ORF1ab	3674	SRR14152452	11287	G	-TCTGGTTTT	0,91175	2021-03-15	United States
ORF1ab_3676_S	ORF1ab	3676	SRR14152452	11291	G	A	0,867299	2021-03-15	United States
ORF1ab_3677_L	ORF1ab	3677	SRR14152452	11296	T	G	1	2021-03-15	United States
ORF1ab_3966_R	ORF1ab	3966	SRR14152452	12162	A	G	0,999647	2021-03-15	United States
ORF1ab_314_L	ORF1ab	314	SRR14152452	14408	C	T	0,99925	2021-03-15	United States
ORF1ab_1383_R	ORF1ab	1383	SRR14152452	17615	A	G	0,999889	2021-03-15	United States
ORF1ab_2270_Y	ORF1ab	2270	SRR14152452	20275	G	T	0,999554	2021-03-15	United States
S_68_NA	S	68	SRR14152452	21764	A	-TACATG	0,660861	2021-03-15	United States
S_143_NA	S	143	SRR14152452	21990	T	-TTA	0,831767	2021-03-15	United States
S_501_Y	S	501	SRR14152452	23063	A	T	1	2021-03-15	United States
S_570_D	S	570	SRR14152452	23271	C	A	0,999894	2021-03-15	United States
S_614_G	S	614	SRR14152452	23403	A	G	0,999958	2021-03-15	United States
S_681_H	S	681	SRR14152452	23604	C	A	0,999924	2021-03-15	United States
S_683_L	S	683	SRR14152452	23610	G	T	0,99992	2021-03-15	United States
S_716_I	S	716	SRR14152452	23709	C	T	0,999772	2021-03-15	United States
S_982_A	S	982	SRR14152452	24506	T	G	0,99984	2021-03-15	United States
S_1118_H	S	1118	SRR14152452	24914	G	C	0,999664	2021-03-15	United States
ORF3a_38_L	ORF3a	38	SRR14152452	25505	A	T	0,999407	2021-03-15	United States
ORF8_27_*	ORF8	27	SRR14152452	27972	C	T	0,999589	2021-03-15	United States
ORF8_52_I	ORF8	52	SRR14152452	28048	G	T	0,999749	2021-03-15	United States
ORF8_73_C	ORF8	73	SRR14152452	28111	A	G	0,999948	2021-03-15	United States
N_3_H	N	3	SRR14152452	28280	G	C	0,999937	2021-03-15	United States
N_3_V	N	3	SRR14152452	28281	A	T	0,999937	2021-03-15	United States
N_3_E	N	3	SRR14152452	28282	T	A	0,999938	2021-03-15	United States
N_203_K	N	203	SRR14152452	28881	G	A	0,999782	2021-03-15	United States
N_204_R	N	204	SRR14152452	28883	G	C	0,999858	2021-03-15	United States
N_235_F	N	235	SRR14152452	28977	C	T	0,999724	2021-03-15	United States
ORF1ab_959_S	ORF1ab	959	SRR14152453	3140	C	T	0,999682	2021-03-15	United States
ORF1ab_1822_I	ORF1ab	1822	SRR14152453	5730	C	T	0,99996	2021-03-15	United States
ORF1ab_2345_V	ORF1ab	2345	SRR14152453	7299	C	T	0,999402	2021-03-15	United States
ORF1ab_3255_I	ORF1ab	3255	SRR14152453	10029	C	T	0,999814	2021-03-15	United States
ORF1ab_3618_V	ORF1ab	3618	SRR14152453	11117	A	G	0,999915	2021-03-15	United States
ORF1ab_4175_I	ORF1ab	4175	SRR14152453	12789	C	T	0,968266	2021-03-15	United States
ORF1ab_314_L	ORF1ab	314	SRR14152453	14408	C	T	0,999826	2021-03-15	United States
S_478_K	S	478	SRR14152453	22995	C	A	1	2021-03-15	United States
S_614_G	S	614	SRR14152453	23403	A	G	0,999901	2021-03-15	United States
S_681_H	S	681	SRR14152453	23604	C	A	0,999809	2021-03-15	United States
S_732_A	S	732	SRR14152453	23756	A	G	0,999705	2021-03-15	United States
ORF3a_69_L	ORF3a	69	SRR14152453	25598	G	T	0,999593	2021-03-15	United States
ORF6_61_H	ORF6	61	SRR14152453	27382	G	C	0,999918	2021-03-15	United States
ORF8_116_NA	ORF8	116	SRR14152453	28239	G	+T	0,0532801	2021-03-15	United States
ORF8_117_F	ORF8	117	SRR14152453	28242	G	T	0,999807	2021-03-15	United States
N_203_K	N	203	SRR14152453	28881	G	A	1	2021-03-15	United States
N_204_R	N	204	SRR14152453	28883	G	C	1	2021-03-15	United States
ORF1ab_265_I	ORF1ab	265	SRR14152454	1059	C	T	1	2021-03-15	United States
ORF1ab_2061_I	ORF1ab	2061	SRR14152454	6446	G	A	0,999712	2021-03-15	United States
ORF1ab_2076_T	ORF1ab	2076	SRR14152454	6492	T	C	0,995371	2021-03-15	United States
ORF1ab_2667_C	ORF1ab	2667	SRR14152454	8264	G	T	0,998468	2021-03-15	United States
ORF1ab_3352_F	ORF1ab	3352	SRR14152454	10319	C	T	0,99994	2021-03-15	United States
ORF1ab_3975_D	ORF1ab	3975	SRR14152454	12189	T	A	1	2021-03-15	United States
ORF1ab_314_L	ORF1ab	314	SRR14152454	14408	C	T	0,999828	2021-03-15	United States
ORF1ab_1653_D	ORF1ab	1653	SRR14152454	18424	A	G	0,999934	2021-03-15	United States
S_614_G	S	614	SRR14152454	23403	A	G	0,999826	2021-03-15	United States
S_822_P	S	822	SRR14152454	24027	T	C	0,053961	2021-03-15	United States
ORF3a_57_H	ORF3a	57	SRR14152454	25563	G	T	0,999788	2021-03-15	United States
ORF3a_172_V	ORF3a	172	SRR14152454	25907	G	T	0,994163	2021-03-15	United States
ORF3a_223_I	ORF3a	223	SRR14152454	26060	C	T	1	2021-03-15	United States
ORF8_24_L	ORF8	24	SRR14152454	27964	C	T	1	2021-03-15	United States
N_67_S	N	67	SRR14152454	28472	C	T	0,999867	2021-03-15	United States
N_199_L	N	199	SRR14152454	28869	C	T	1	2021-03-15	United States
ORF1ab_1001_I	ORF1ab	1001	SRR14152455	3267	C	T	0,999832	2021-03-15	United States
ORF1ab_1682_I	ORF1ab	1682	SRR14152455	5310	C	T	0,995829	2021-03-15	United States
ORF1ab_1708_D	ORF1ab	1708	SRR14152455	5388	C	A	0,999822	2021-03-15	United States
ORF1ab_2230_T	ORF1ab	2230	SRR14152455	6954	T	C	0,999729	2021-03-15	United States
ORF1ab_3674_NA	ORF1ab	3674	SRR14152455	11287	G	-TCTGGTTTT	0,902915	2021-03-15	United States
ORF1ab_3676_S	ORF1ab	3676	SRR14152455	11291	G	A	0,945122	2021-03-15	United States
ORF1ab_3677_L	ORF1ab	3677	SRR14152455	11296	T	G	0,996047	2021-03-15	United States
ORF1ab_3966_R	ORF1ab	3966	SRR14152455	12162	A	G	0,999497	2021-03-15	United States
ORF1ab_314_L	ORF1ab	314	SRR14152455	14408	C	T	1	2021-03-15	United States
ORF1ab_1383_R	ORF1ab	1383	SRR14152455	17615	A	G	0,999917	2021-03-15	United States
ORF1ab_2557_R	ORF1ab	2557	SRR14152455	21137	A	G	0,99961	2021-03-15	United States
S_68_NA	S	68	SRR14152455	21764	A	-TACATG	0,66014	2021-03-15	United States
S_143_NA	S	143	SRR14152455	21990	T	-TTA	0,816867	2021-03-15	United States
S_501_Y	S	501	SRR14152455	23063	A	T	0,999738	2021-03-15	United States
S_570_D	S	570	SRR14152455	23271	C	A	0,999796	2021-03-15	United States
S_614_G	S	614	SRR14152455	23403	A	G	0,999933	2021-03-15	United States
S_681_H	S	681	SRR14152455	23604	C	A	0,999938	2021-03-15	United States
S_716_I	S	716	SRR14152455	23709	C	T	1	2021-03-15	United States
S_982_A	S	982	SRR14152455	24506	T	G	0,999899	2021-03-15	United States
S_1118_H	S	1118	SRR14152455	24914	G	C	0,999926	2021-03-15	United States
S_1191_N	S	1191	SRR14152455	25135	G	T	0,999875	2021-03-15	United States
ORF8_27_*	ORF8	27	SRR14152455	27972	C	T	1	2021-03-15	United States
ORF8_52_I	ORF8	52	SRR14152455	28048	G	T	1	2021-03-15	United States
ORF8_73_C	ORF8	73	SRR14152455	28111	A	G	0,999857	2021-03-15	United States
N_3_H	N	3	SRR14152455	28280	G	C	1	2021-03-15	United States
N_3_V	N	3	SRR14152455	28281	A	T	0,999898	2021-03-15	United States
N_3_E	N	3	SRR14152455	28282	T	A	0,999796	2021-03-15	United States
N_203_K	N	203	SRR14152455	28881	G	A	0,999725	2021-03-15	United States
N_204_R	N	204	SRR14152455	28883	G	C	0,999899	2021-03-15	United States
N_235_F	N	235	SRR14152455	28977	C	T	0,999704	2021-03-15	United States
ORF1ab_648_T	ORF1ab	648	SRR14152456	2208	T	C	0,0501269	2021-03-15	United States
ORF1ab_730_F	ORF1ab	730	SRR14152456	2453	C	T	0,999739	2021-03-15	United States
ORF1ab_1001_I	ORF1ab	1001	SRR14152456	3267	C	T	0,999851	2021-03-15	United States
ORF1ab_1383_G	ORF1ab	1383	SRR14152456	4413	A	G	0,0682827	2021-03-15	United States
ORF1ab_1421_NA	ORF1ab	1421	SRR14152456	4528	A	-TTTTACT	0,0762594	2021-03-15	United States
ORF1ab_1427_NA	ORF1ab	1427	SRR14152456	4546	T	-A	0,0879525	2021-03-15	United States
ORF1ab_1708_D	ORF1ab	1708	SRR14152456	5388	C	A	0,999647	2021-03-15	United States
ORF1ab_2230_T	ORF1ab	2230	SRR14152456	6954	T	C	0,999749	2021-03-15	United States
ORF1ab_2233_V	ORF1ab	2233	SRR14152456	6962	T	G	0,0537372	2021-03-15	United States
ORF1ab_2785_T	ORF1ab	2785	SRR14152456	8618	G	A	0,117138	2021-03-15	United States
ORF1ab_3603_NA	ORF1ab	3603	SRR14152456	11074	C	-T	0,0748726	2021-03-15	United States
ORF1ab_3674_NA	ORF1ab	3674	SRR14152456	11287	G	-TCTGGTTTT	0,90472	2021-03-15	United States
ORF1ab_3676_S	ORF1ab	3676	SRR14152456	11291	G	A	0,991525	2021-03-15	United States
ORF1ab_3677_L	ORF1ab	3677	SRR14152456	11296	T	G	0,997792	2021-03-15	United States
ORF1ab_4084_R	ORF1ab	4084	SRR14152456	12515	T	C	0,0903065	2021-03-15	United States
ORF1ab_314_L	ORF1ab	314	SRR14152456	14408	C	T	0,999946	2021-03-15	United States
ORF1ab_910_NA	ORF1ab	910	SRR14152456	16197	G	+T	0,0945946	2021-03-15	United States
ORF1ab_2482_S	ORF1ab	2482	SRR14152456	20912	T	C	0,115709	2021-03-15	United States
S_68_NA	S	68	SRR14152456	21764	A	-TACATG	0,679384	2021-03-15	United States
S_143_NA	S	143	SRR14152456	21990	T	-TTA	0,834364	2021-03-15	United States
S_570_D	S	570	SRR14152456	23271	C	A	0,999901	2021-03-15	United States
S_614_G	S	614	SRR14152456	23403	A	G	0,999876	2021-03-15	United States
S_681_H	S	681	SRR14152456	23604	C	A	1	2021-03-15	United States
S_716_I	S	716	SRR14152456	23709	C	T	1	2021-03-15	United States
S_768_I	S	768	SRR14152456	23865	C	T	0,0525253	2021-03-15	United States
S_892_V	S	892	SRR14152456	24237	C	T	0,0562532	2021-03-15	United States
S_982_A	S	982	SRR14152456	24506	T	G	0,999853	2021-03-15	United States
S_1099_D	S	1099	SRR14152456	24858	G	A	0,084627	2021-03-15	United States
S_1118_H	S	1118	SRR14152456	24914	G	C	0,999724	2021-03-15	United States
ORF7b_43_V	ORF7b	43	SRR14152456	27883	C	T	0,999823	2021-03-15	United States
ORF8_27_*	ORF8	27	SRR14152456	27972	C	T	1	2021-03-15	United States
ORF8_52_I	ORF8	52	SRR14152456	28048	G	T	0,999954	2021-03-15	United States
ORF8_73_C	ORF8	73	SRR14152456	28111	A	G	0,999911	2021-03-15	United States
N_3_H	N	3	SRR14152456	28280	G	C	0,995896	2021-03-15	United States
N_3_V	N	3	SRR14152456	28281	A	T	0,999866	2021-03-15	United States
N_3_E	N	3	SRR14152456	28282	T	A	0,997733	2021-03-15	United States
N_203_K	N	203	SRR14152456	28881	G	A	0,999566	2021-03-15	United States
N_204_R	N	204	SRR14152456	28883	G	C	0,999859	2021-03-15	United States
N_235_F	N	235	SRR14152456	28977	C	T	1	2021-03-15	United States
ORF1ab_913_D	ORF1ab	913	SRR14152457	3004	G	T	1	2021-03-15	United States
ORF1ab_1001_I	ORF1ab	1001	SRR14152457	3267	C	T	0,999952	2021-03-15	United States
ORF1ab_1708_D	ORF1ab	1708	SRR14152457	5388	C	A	0,999894	2021-03-15	United States
ORF1ab_2230_T	ORF1ab	2230	SRR14152457	6954	T	C	0,999928	2021-03-15	United States
ORF1ab_2259_I	ORF1ab	2259	SRR14152457	7042	G	T	0,999179	2021-03-15	United States
ORF1ab_3674_NA	ORF1ab	3674	SRR14152457	11287	G	-TCTGGTTTT	0,910831	2021-03-15	United States
ORF1ab_3676_S	ORF1ab	3676	SRR14152457	11291	G	A	0,79257	2021-03-15	United States
ORF1ab_3677_L	ORF1ab	3677	SRR14152457	11296	T	G	0,995809	2021-03-15	United States
ORF1ab_218_L	ORF1ab	218	SRR14152457	14120	C	T	0,999738	2021-03-15	United States
ORF1ab_314_L	ORF1ab	314	SRR14152457	14408	C	T	0,999519	2021-03-15	United States
S_68_NA	S	68	SRR14152457	21764	A	-TACATG	0,66407	2021-03-15	United States
S_143_NA	S	143	SRR14152457	21990	T	-TTA	0,835694	2021-03-15	United States
S_501_Y	S	501	SRR14152457	23063	A	T	0,997866	2021-03-15	United States
S_570_D	S	570	SRR14152457	23271	C	A	0,99995	2021-03-15	United States
S_614_G	S	614	SRR14152457	23403	A	G	0,99989	2021-03-15	United States
S_677_H	S	677	SRR14152457	23593	G	T	0,101431	2021-03-15	United States
S_681_H	S	681	SRR14152457	23604	C	A	0,999967	2021-03-15	United States
S_716_I	S	716	SRR14152457	23709	C	T	0,999805	2021-03-15	United States
S_982_A	S	982	SRR14152457	24506	T	G	0,999809	2021-03-15	United States
S_1118_H	S	1118	SRR14152457	24914	G	C	0,999757	2021-03-15	United States
ORF3a_240_S	ORF3a	240	SRR14152457	26110	C	T	0,999815	2021-03-15	United States
ORF8_27_*	ORF8	27	SRR14152457	27972	C	T	0,99977	2021-03-15	United States
ORF8_52_I	ORF8	52	SRR14152457	28048	G	T	0,99986	2021-03-15	United States
ORF8_68_*	ORF8	68	SRR14152457	28095	A	T	0,973652	2021-03-15	United States
ORF8_73_C	ORF8	73	SRR14152457	28111	A	G	0,999953	2021-03-15	United States
N_3_H	N	3	SRR14152457	28280	G	C	0,999938	2021-03-15	United States
N_3_V	N	3	SRR14152457	28281	A	T	0,999938	2021-03-15	United States
N_3_E	N	3	SRR14152457	28282	T	A	0,999938	2021-03-15	United States
N_203_K	N	203	SRR14152457	28881	G	A	0,999726	2021-03-15	United States
N_204_R	N	204	SRR14152457	28883	G	C	0,999772	2021-03-15	United States
N_235_F	N	235	SRR14152457	28977	C	T	0,999734	2021-03-15	United States
ORF1ab_265_I	ORF1ab	265	SRR14152458	1059	C	T	0,999855	2021-03-16	United States
ORF1ab_2796_I	ORF1ab	2796	SRR14152458	8653	G	C	0,998852	2021-03-16	United States
ORF1ab_3201_P	ORF1ab	3201	SRR14152458	9867	T	C	0,999921	2021-03-16	United States
ORF1ab_3674_NA	ORF1ab	3674	SRR14152458	11287	G	-TCTGGTTTT	0,91247	2021-03-16	United States
ORF1ab_3676_S	ORF1ab	3676	SRR14152458	11291	G	A	0,99435	2021-03-16	United States
ORF1ab_3677_L	ORF1ab	3677	SRR14152458	11296	T	G	0,997569	2021-03-16	United States
ORF1ab_314_L	ORF1ab	314	SRR14152458	14408	C	T	0,999657	2021-03-16	United States
ORF1ab_1011_H	ORF1ab	1011	SRR14152458	16500	A	C	0,999079	2021-03-16	United States
S_3_NA	S	3	SRR14152458	21569	G	+T	0,0726518	2021-03-16	United States
S_5_F	S	5	SRR14152458	21575	C	T	1	2021-03-16	United States
S_95_I	S	95	SRR14152458	21846	C	T	0,999885	2021-03-16	United States
S_253_G	S	253	SRR14152458	22320	A	G	1	2021-03-16	United States
S_484_K	S	484	SRR14152458	23012	G	A	1	2021-03-16	United States
S_614_G	S	614	SRR14152458	23403	A	G	0,99989	2021-03-16	United States
S_701_V	S	701	SRR14152458	23664	C	T	0,999947	2021-03-16	United States
ORF3a_42_L	ORF3a	42	SRR14152458	25517	C	T	0,998454	2021-03-16	United States
ORF3a_57_H	ORF3a	57	SRR14152458	25563	G	T	0,999323	2021-03-16	United States
ORF8_11_I	ORF8	11	SRR14152458	27925	C	T	0,999228	2021-03-16	United States
N_199_L	N	199	SRR14152458	28869	C	T	0,999698	2021-03-16	United States
N_234_I	N	234	SRR14152458	28975	G	A	0,999893	2021-03-16	United States
ORF1ab_443_F	ORF1ab	443	SRR14152459	1593	C	T	0,991158	2021-03-15	United States
ORF1ab_518_E	ORF1ab	518	SRR14152459	1817	A	G	0,127148	2021-03-15	United States
ORF1ab_3468_V	ORF1ab	3468	SRR14152459	10667	T	G	0,99877	2021-03-15	United States
ORF1ab_3930_F	ORF1ab	3930	SRR14152459	12053	C	T	0,994156	2021-03-15	United States
ORF1ab_314_L	ORF1ab	314	SRR14152459	14408	C	T	0,997844	2021-03-15	United States
ORF1ab_1338_S	ORF1ab	1338	SRR14152459	17479	G	A	0,999936	2021-03-15	United States
ORF1ab_2432_I	ORF1ab	2432	SRR14152459	20762	C	T	0,999943	2021-03-15	United States
S_484_K	S	484	SRR14152459	23012	G	A	1	2021-03-15	United States
S_614_G	S	614	SRR14152459	23403	A	G	0,999861	2021-03-15	United States
S_719_I	S	719	SRR14152459	23718	C	T	0,986025	2021-03-15	United States
S_1176_F	S	1176	SRR14152459	25088	G	T	0,995717	2021-03-15	United States
ORF8_120_V	ORF8	120	SRR14152459	28251	T	G	0,983285	2021-03-15	United States
ORF8_121_L	ORF8	121	SRR14152459	28254	A	C	0,986156	2021-03-15	United States
N_119_S	N	119	SRR14152459	28628	G	T	0,993592	2021-03-15	United States
N_203_K	N	203	SRR14152459	28881	G	A	0,998727	2021-03-15	United States
N_204_R	N	204	SRR14152459	28883	G	C	0,999922	2021-03-15	United States
N_234_I	N	234	SRR14152459	28975	G	T	0,991778	2021-03-15	United States
N_254_V	N	254	SRR14152459	29034	C	T	0,0631246	2021-03-15	United States
ORF1ab_265_I	ORF1ab	265	SRR14152460	1059	C	T	0,999908	2021-03-15	United States
ORF1ab_631_F	ORF1ab	631	SRR14152460	2156	C	T	0,0935827	2021-03-15	United States
ORF1ab_3201_P	ORF1ab	3201	SRR14152460	9867	T	C	0,999888	2021-03-15	United States
ORF1ab_3674_NA	ORF1ab	3674	SRR14152460	11287	G	-TCTGGTTTT	0,90802	2021-03-15	United States
ORF1ab_3676_S	ORF1ab	3676	SRR14152460	11291	G	A	0,970339	2021-03-15	United States
ORF1ab_3677_L	ORF1ab	3677	SRR14152460	11296	T	G	0,999277	2021-03-15	United States
ORF1ab_314_L	ORF1ab	314	SRR14152460	14408	C	T	0,999784	2021-03-15	United States
ORF1ab_1011_H	ORF1ab	1011	SRR14152460	16500	A	C	0,990658	2021-03-15	United States
S_3_NA	S	3	SRR14152460	21569	G	+T	0,0590413	2021-03-15	United States
S_5_F	S	5	SRR14152460	21575	C	T	0,999826	2021-03-15	United States
S_95_I	S	95	SRR14152460	21846	C	T	0,999867	2021-03-15	United States
S_253_G	S	253	SRR14152460	22320	A	G	0,999773	2021-03-15	United States
S_484_K	S	484	SRR14152460	23012	G	A	0,999537	2021-03-15	United States
S_614_G	S	614	SRR14152460	23403	A	G	0,999951	2021-03-15	United States
S_701_V	S	701	SRR14152460	23664	C	T	0,999893	2021-03-15	United States
S_1092_K	S	1092	SRR14152460	24836	G	A	0,999784	2021-03-15	United States
ORF3a_42_L	ORF3a	42	SRR14152460	25517	C	T	0,998883	2021-03-15	United States
ORF3a_57_H	ORF3a	57	SRR14152460	25563	G	T	0,999901	2021-03-15	United States
ORF8_11_I	ORF8	11	SRR14152460	27925	C	T	0,999729	2021-03-15	United States
N_199_L	N	199	SRR14152460	28869	C	T	0,999863	2021-03-15	United States
N_234_I	N	234	SRR14152460	28975	G	A	0,999873	2021-03-15	United States
ORF1ab_265_I	ORF1ab	265	SRR14152461	1059	C	T	0,999876	2021-03-15	United States
ORF1ab_1946_S	ORF1ab	1946	SRR14152461	6101	G	A	0,999348	2021-03-15	United States
ORF1ab_2522_A	ORF1ab	2522	SRR14152461	7830	T	C	1	2021-03-15	United States
ORF1ab_3201_P	ORF1ab	3201	SRR14152461	9867	T	C	0,999869	2021-03-15	United States
ORF1ab_3674_NA	ORF1ab	3674	SRR14152461	11287	G	-TCTGGTTTT	0,907246	2021-03-15	United States
ORF1ab_3676_S	ORF1ab	3676	SRR14152461	11291	G	A	0,928721	2021-03-15	United States
ORF1ab_3677_L	ORF1ab	3677	SRR14152461	11296	T	G	0,997006	2021-03-15	United States
ORF1ab_314_L	ORF1ab	314	SRR14152461	14408	C	T	0,999841	2021-03-15	United States
ORF1ab_730_I	ORF1ab	730	SRR14152461	15656	C	T	0,999076	2021-03-15	United States
ORF1ab_1011_H	ORF1ab	1011	SRR14152461	16500	A	C	0,985364	2021-03-15	United States
S_3_NA	S	3	SRR14152461	21569	G	+T	0,0683709	2021-03-15	United States
S_5_F	S	5	SRR14152461	21575	C	T	0,999961	2021-03-15	United States
S_95_I	S	95	SRR14152461	21846	C	T	0,999796	2021-03-15	United States
S_253_G	S	253	SRR14152461	22320	A	G	0,999933	2021-03-15	United States
S_477_N	S	477	SRR14152461	22992	G	A	1	2021-03-15	United States
S_614_G	S	614	SRR14152461	23403	A	G	0,999752	2021-03-15	United States
S_957_R	S	957	SRR14152461	24432	A	G	0,999584	2021-03-15	United States
ORF3a_42_L	ORF3a	42	SRR14152461	25517	C	T	0,999108	2021-03-15	United States
ORF3a_57_H	ORF3a	57	SRR14152461	25563	G	T	0,999884	2021-03-15	United States
ORF7a_116_F	ORF7a	116	SRR14152461	27739	C	T	0,99993	2021-03-15	United States
ORF8_11_I	ORF8	11	SRR14152461	27925	C	T	0,999818	2021-03-15	United States
N_13_L	N	13	SRR14152461	28311	C	T	0,999836	2021-03-15	United States
N_202_R	N	202	SRR14152461	28879	T	G	0,999607	2021-03-15	United States
ORF1ab_1001_I	ORF1ab	1001	SRR14152462	3267	C	T	0,999882	2021-03-15	United States
ORF1ab_1708_D	ORF1ab	1708	SRR14152462	5388	C	A	0,999891	2021-03-15	United States
ORF1ab_2230_T	ORF1ab	2230	SRR14152462	6954	T	C	0,999784	2021-03-15	United States
ORF1ab_2488_F	ORF1ab	2488	SRR14152462	7728	C	T	0,999347	2021-03-15	United States
ORF1ab_2796_I	ORF1ab	2796	SRR14152462	8653	G	C	0,997944	2021-03-15	United States
ORF1ab_3674_NA	ORF1ab	3674	SRR14152462	11287	G	-TCTGGTTTT	0,914147	2021-03-15	United States
ORF1ab_3676_S	ORF1ab	3676	SRR14152462	11291	G	A	0,950495	2021-03-15	United States
ORF1ab_3677_L	ORF1ab	3677	SRR14152462	11296	T	G	0,998513	2021-03-15	United States
ORF1ab_3748_I	ORF1ab	3748	SRR14152462	11507	G	A	0,999819	2021-03-15	United States
ORF1ab_314_L	ORF1ab	314	SRR14152462	14408	C	T	0,9998	2021-03-15	United States
S_68_NA	S	68	SRR14152462	21764	A	-TACATG	0,659463	2021-03-15	United States
S_143_NA	S	143	SRR14152462	21990	T	-TTA	0,829563	2021-03-15	United States
S_501_Y	S	501	SRR14152462	23063	A	T	0,999766	2021-03-15	United States
S_570_D	S	570	SRR14152462	23271	C	A	0,99985	2021-03-15	United States
S_614_G	S	614	SRR14152462	23403	A	G	0,999707	2021-03-15	United States
S_681_H	S	681	SRR14152462	23604	C	A	0,999891	2021-03-15	United States
S_716_I	S	716	SRR14152462	23709	C	T	0,999824	2021-03-15	United States
S_982_A	S	982	SRR14152462	24506	T	G	0,999881	2021-03-15	United States
S_1118_H	S	1118	SRR14152462	24914	G	C	0,999759	2021-03-15	United States
ORF3a_104_S	ORF3a	104	SRR14152462	25702	C	T	0,999723	2021-03-15	United States
ORF8_27_*	ORF8	27	SRR14152462	27972	C	T	0,999748	2021-03-15	United States
ORF8_52_I	ORF8	52	SRR14152462	28048	G	T	0,999937	2021-03-15	United States
ORF8_73_C	ORF8	73	SRR14152462	28111	A	G	0,999886	2021-03-15	United States
N_3_H	N	3	SRR14152462	28280	G	C	0,999959	2021-03-15	United States
N_3_V	N	3	SRR14152462	28281	A	T	0,999821	2021-03-15	United States
N_3_E	N	3	SRR14152462	28282	T	A	0,999835	2021-03-15	United States
N_203_K	N	203	SRR14152462	28881	G	A	0,999894	2021-03-15	United States
N_204_R	N	204	SRR14152462	28883	G	C	0,999776	2021-03-15	United States
N_235_F	N	235	SRR14152462	28977	C	T	0,999867	2021-03-15	United States
ORF1ab_1001_I	ORF1ab	1001	SRR14152463	3267	C	T	0,999913	2021-03-16	United States
ORF1ab_1708_D	ORF1ab	1708	SRR14152463	5388	C	A	0,99989	2021-03-16	United States
ORF1ab_2230_T	ORF1ab	2230	SRR14152463	6954	T	C	0,99912	2021-03-16	United States
ORF1ab_3338_F	ORF1ab	3338	SRR14152463	10277	C	T	0,999966	2021-03-16	United States
ORF1ab_3674_NA	ORF1ab	3674	SRR14152463	11287	G	-TCTGGTTTT	0,910016	2021-03-16	United States
ORF1ab_3676_S	ORF1ab	3676	SRR14152463	11291	G	A	0,816	2021-03-16	United States
ORF1ab_3677_L	ORF1ab	3677	SRR14152463	11296	T	G	0,999179	2021-03-16	United States
ORF1ab_314_L	ORF1ab	314	SRR14152463	14408	C	T	0,99907	2021-03-16	United States
ORF1ab_1383_R	ORF1ab	1383	SRR14152463	17615	A	G	0,999823	2021-03-16	United States
ORF1ab_1799_T	ORF1ab	1799	SRR14152463	18863	T	C	0,999971	2021-03-16	United States
S_68_NA	S	68	SRR14152463	21764	A	-TACATG	0,668622	2021-03-16	United States
S_143_NA	S	143	SRR14152463	21990	T	-TTA	0,835748	2021-03-16	United States
S_501_Y	S	501	SRR14152463	23063	A	T	1	2021-03-16	United States
S_570_D	S	570	SRR14152463	23271	C	A	0,999714	2021-03-16	United States
S_614_G	S	614	SRR14152463	23403	A	G	0,999863	2021-03-16	United States
S_681_H	S	681	SRR14152463	23604	C	A	1	2021-03-16	United States
S_716_I	S	716	SRR14152463	23709	C	T	0,999857	2021-03-16	United States
S_982_A	S	982	SRR14152463	24506	T	G	0,999876	2021-03-16	United States
S_1118_H	S	1118	SRR14152463	24914	G	C	0,999874	2021-03-16	United States
ORF8_27_*	ORF8	27	SRR14152463	27972	C	T	0,999672	2021-03-16	United States
ORF8_52_I	ORF8	52	SRR14152463	28048	G	T	0,999401	2021-03-16	United States
ORF8_73_C	ORF8	73	SRR14152463	28111	A	G	0,999759	2021-03-16	United States
N_3_H	N	3	SRR14152463	28280	G	C	0,999975	2021-03-16	United States
N_3_V	N	3	SRR14152463	28281	A	T	0,999822	2021-03-16	United States
N_3_E	N	3	SRR14152463	28282	T	A	0,999937	2021-03-16	United States
N_203_K	N	203	SRR14152463	28881	G	A	0,999891	2021-03-16	United States
N_204_R	N	204	SRR14152463	28883	G	C	0,999786	2021-03-16	United States
N_235_F	N	235	SRR14152463	28977	C	T	0,999787	2021-03-16	United States
N_247_S	N	247	SRR14152463	29013	C	G	0,999548	2021-03-16	United States
ORF1ab_265_I	ORF1ab	265	SRR14152464	1059	C	T	0,99987	2021-03-15	United States
ORF1ab_2196_P	ORF1ab	2196	SRR14152464	6851	A	C	0,986652	2021-03-15	United States
ORF1ab_2952_I	ORF1ab	2952	SRR14152464	9120	C	T	0,999949	2021-03-15	United States
ORF1ab_3202_M	ORF1ab	3202	SRR14152464	9870	C	T	0,999916	2021-03-15	United States
ORF1ab_3580_Q	ORF1ab	3580	SRR14152464	11005	C	A	0,380274	2021-03-15	United States
ORF1ab_4197_S	ORF1ab	4197	SRR14152464	12854	C	T	0,999802	2021-03-15	United States
ORF1ab_4398_L	ORF1ab	4398	SRR14152464	13458	C	T	0,999821	2021-03-15	United States
ORF1ab_314_L	ORF1ab	314	SRR14152464	14408	C	T	0,999821	2021-03-15	United States
ORF1ab_2086_F	ORF1ab	2086	SRR14152464	19723	G	T	0,999836	2021-03-15	United States
S_3_NA	S	3	SRR14152464	21569	G	+T	0,0778578	2021-03-15	United States
S_5_F	S	5	SRR14152464	21575	C	T	0,999829	2021-03-15	United States
S_494_P	S	494	SRR14152464	23042	T	C	1	2021-03-15	United States
S_501_Y	S	501	SRR14152464	23063	A	T	0,999738	2021-03-15	United States
S_614_G	S	614	SRR14152464	23403	A	G	0,999925	2021-03-15	United States
S_681_H	S	681	SRR14152464	23604	C	A	0,999844	2021-03-15	United States
S_1111_K	S	1111	SRR14152464	24893	G	A	1	2021-03-15	United States
S_1264_L	S	1264	SRR14152464	25352	G	T	0,733589	2021-03-15	United States
ORF3a_57_H	ORF3a	57	SRR14152464	25563	G	T	0,999924	2021-03-15	United States
ORF8_10_NA	ORF8	10	SRR14152464	27921	A	-TCACAACTGTAGCTGCATTTCACCAAGAATGTAGT	0,32077	2021-03-15	United States
ORF8_41_S	ORF8	41	SRR14152464	28015	T	C	0,0669294	2021-03-15	United States
N_234_I	N	234	SRR14152464	28975	G	A	0,999895	2021-03-15	United States
ORF1ab_64_P	ORF1ab	64	SRR14152465	456	T	C	0,080832	2021-03-16	United States
ORF1ab_84_F	ORF1ab	84	SRR14152465	515	G	T	0,0725083	2021-03-16	United States
ORF1ab_265_I	ORF1ab	265	SRR14152465	1059	C	T	0,999942	2021-03-16	United States
ORF1ab_780_V	ORF1ab	780	SRR14152465	2604	G	T	0,21374	2021-03-16	United States
ORF1ab_1927_NA	ORF1ab	1927	SRR14152465	6044	A	-ATTT	0,113333	2021-03-16	United States
ORF1ab_2224_F	ORF1ab	2224	SRR14152465	6936	C	T	1	2021-03-16	United States
ORF1ab_3255_I	ORF1ab	3255	SRR14152465	10029	C	T	0,999697	2021-03-16	United States
ORF1ab_3554_L	ORF1ab	3554	SRR14152465	10925	T	C	0,0691421	2021-03-16	United States
ORF1ab_3750_I	ORF1ab	3750	SRR14152465	11514	C	T	1	2021-03-16	United States
ORF1ab_258_E	ORF1ab	258	SRR14152465	14239	A	G	0,0833496	2021-03-16	United States
ORF1ab_314_L	ORF1ab	314	SRR14152465	14408	C	T	0,999882	2021-03-16	United States
ORF1ab_317_L	ORF1ab	317	SRR14152465	14416	T	C	0,0569061	2021-03-16	United States
ORF1ab_970_S	ORF1ab	970	SRR14152465	16375	C	T	1	2021-03-16	United States
ORF1ab_1262_L	ORF1ab	1262	SRR14152465	17252	G	T	0,061982	2021-03-16	United States
ORF1ab_1634_NA	ORF1ab	1634	SRR14152465	18368	G	-T	0,071674	2021-03-16	United States
ORF1ab_1810_L	ORF1ab	1810	SRR14152465	18895	T	C	0,102733	2021-03-16	United States
ORF1ab_2267_S	ORF1ab	2267	SRR14152465	20267	T	C	0,0559263	2021-03-16	United States
ORF1ab_2313_S	ORF1ab	2313	SRR14152465	20404	C	T	1	2021-03-16	United States
ORF1ab_2544_*	ORF1ab	2544	SRR14152465	21097	G	T	0,0531385	2021-03-16	United States
S_614_G	S	614	SRR14152465	23403	A	G	0,999906	2021-03-16	United States
S_681_H	S	681	SRR14152465	23604	C	A	0,999901	2021-03-16	United States
S_716_I	S	716	SRR14152465	23709	C	T	1	2021-03-16	United States
S_1109_S	S	1109	SRR14152465	24888	T	C	0,0991214	2021-03-16	United States
S_1208_H	S	1208	SRR14152465	25186	G	T	0,0740391	2021-03-16	United States
ORF3a_57_H	ORF3a	57	SRR14152465	25563	G	T	0,999932	2021-03-16	United States
ORF3a_193_NA	ORF3a	193	SRR14152465	25969	T	-G	0,902208	2021-03-16	United States
M_82_T	M	82	SRR14152465	26767	T	C	0,999756	2021-03-16	United States
M_186_L	M	186	SRR14152465	27079	G	T	0,0634361	2021-03-16	United States
ORF7a_105_V	ORF7a	105	SRR14152465	27707	C	T	1	2021-03-16	United States
ORF8_67_F	ORF8	67	SRR14152465	28093	C	T	0,949245	2021-03-16	United States
N_205_I	N	205	SRR14152465	28887	C	T	0,999909	2021-03-16	United States
ORF1ab_265_I	ORF1ab	265	SRR14152466	1059	C	T	0,999923	2021-03-15	United States
ORF1ab_1946_S	ORF1ab	1946	SRR14152466	6101	G	A	0,998128	2021-03-15	United States
ORF1ab_3201_P	ORF1ab	3201	SRR14152466	9867	T	C	0,999835	2021-03-15	United States
ORF1ab_3674_NA	ORF1ab	3674	SRR14152466	11287	G	-TCTGGTTTT	0,905961	2021-03-15	United States
ORF1ab_3676_S	ORF1ab	3676	SRR14152466	11291	G	A	0,988281	2021-03-15	United States
ORF1ab_3677_L	ORF1ab	3677	SRR14152466	11296	T	G	0,99325	2021-03-15	United States
ORF1ab_314_L	ORF1ab	314	SRR14152466	14408	C	T	0,999979	2021-03-15	United States
ORF1ab_1011_H	ORF1ab	1011	SRR14152466	16500	A	C	0,999344	2021-03-15	United States
S_3_NA	S	3	SRR14152466	21569	G	+T	0,0777224	2021-03-15	United States
S_5_F	S	5	SRR14152466	21575	C	T	1	2021-03-15	United States
S_95_I	S	95	SRR14152466	21846	C	T	0,999843	2021-03-15	United States
S_253_G	S	253	SRR14152466	22320	A	G	1	2021-03-15	United States
S_477_N	S	477	SRR14152466	22992	G	A	1	2021-03-15	United States
S_614_G	S	614	SRR14152466	23403	A	G	0,999922	2021-03-15	United States
S_957_R	S	957	SRR14152466	24432	A	G	0,994431	2021-03-15	United States
ORF3a_42_L	ORF3a	42	SRR14152466	25517	C	T	0,999098	2021-03-15	United States
ORF3a_57_H	ORF3a	57	SRR14152466	25563	G	T	0,999883	2021-03-15	United States
ORF7a_116_F	ORF7a	116	SRR14152466	27739	C	T	1	2021-03-15	United States
ORF8_11_I	ORF8	11	SRR14152466	27925	C	T	0,999652	2021-03-15	United States
N_13_L	N	13	SRR14152466	28311	C	T	0,999837	2021-03-15	United States
N_202_R	N	202	SRR14152466	28879	T	G	0,999736	2021-03-15	United States
ORF1ab_265_I	ORF1ab	265	SRR14152468	1059	C	T	1	2021-03-15	United States
ORF1ab_2119_F	ORF1ab	2119	SRR14152468	6622	G	C	0,999869	2021-03-15	United States
ORF1ab_2606_I	ORF1ab	2606	SRR14152468	8083	G	A	0,999821	2021-03-15	United States
ORF1ab_3352_F	ORF1ab	3352	SRR14152468	10319	C	T	0,999892	2021-03-15	United States
ORF1ab_314_L	ORF1ab	314	SRR14152468	14408	C	T	0,999765	2021-03-15	United States
ORF1ab_1568_S	ORF1ab	1568	SRR14152468	18169	G	A	0,999483	2021-03-15	United States
ORF1ab_1653_D	ORF1ab	1653	SRR14152468	18424	A	G	0,999829	2021-03-15	United States
ORF1ab_2613_C	ORF1ab	2613	SRR14152468	21304	C	T	0,999567	2021-03-15	United States
S_494_P	S	494	SRR14152468	23042	T	C	0,999583	2021-03-15	United States
S_614_G	S	614	SRR14152468	23403	A	G	0,999856	2021-03-15	United States
ORF3a_57_H	ORF3a	57	SRR14152468	25563	G	T	0,999786	2021-03-15	United States
ORF3a_172_V	ORF3a	172	SRR14152468	25907	G	T	0,985668	2021-03-15	United States
ORF8_24_L	ORF8	24	SRR14152468	27964	C	T	1	2021-03-15	United States
N_67_S	N	67	SRR14152468	28472	C	T	0,999915	2021-03-15	United States
N_199_L	N	199	SRR14152468	28869	C	T	0,999804	2021-03-15	United States
N_377_Y	N	377	SRR14152468	29402	G	T	0,999923	2021-03-15	United States
ORF1ab_1001_I	ORF1ab	1001	SRR14152469	3267	C	T	0,88371	2021-03-15	United States
ORF1ab_1708_D	ORF1ab	1708	SRR14152469	5388	C	A	0,957182	2021-03-15	United States
ORF1ab_2230_T	ORF1ab	2230	SRR14152469	6954	T	C	0,990189	2021-03-15	United States
ORF1ab_3674_NA	ORF1ab	3674	SRR14152469	11287	G	-TCTGGTTTT	0,907368	2021-03-15	United States
ORF1ab_3676_S	ORF1ab	3676	SRR14152469	11291	G	A	0,969231	2021-03-15	United States
ORF1ab_3677_L	ORF1ab	3677	SRR14152469	11296	T	G	0,992647	2021-03-15	United States
ORF1ab_4311_I	ORF1ab	4311	SRR14152469	13197	C	T	0,603621	2021-03-15	United States
ORF1ab_218_L	ORF1ab	218	SRR14152469	14120	C	T	0,911805	2021-03-15	United States
ORF1ab_314_L	ORF1ab	314	SRR14152469	14408	C	T	0,999929	2021-03-15	United States
ORF1ab_1960_NA	ORF1ab	1960	SRR14152469	19345	T	-TTGTTAATTTA	0,238318	2021-03-15	United States
S_68_NA	S	68	SRR14152469	21764	A	-TACATG	0,649812	2021-03-15	United States
S_143_NA	S	143	SRR14152469	21990	T	-TTA	0,782822	2021-03-15	United States
S_193_L	S	193	SRR14152469	22139	G	C	0,0697623	2021-03-15	United States
S_570_D	S	570	SRR14152469	23271	C	A	0,967082	2021-03-15	United States
S_614_G	S	614	SRR14152469	23403	A	G	0,999922	2021-03-15	United States
S_655_Y	S	655	SRR14152469	23525	C	T	0,0896811	2021-03-15	United States
S_681_H	S	681	SRR14152469	23604	C	A	0,953497	2021-03-15	United States
S_716_I	S	716	SRR14152469	23709	C	T	0,949684	2021-03-15	United States
S_982_A	S	982	SRR14152469	24506	T	G	0,955885	2021-03-15	United States
S_1118_H	S	1118	SRR14152469	24914	G	C	0,979763	2021-03-15	United States
ORF3a_33_S	ORF3a	33	SRR14152469	25489	G	T	0,0715451	2021-03-15	United States
ORF3a_42_L	ORF3a	42	SRR14152469	25517	C	T	0,078138	2021-03-15	United States
E_9_I	E	9	SRR14152469	26270	C	T	0,968227	2021-03-15	United States
M_69_S	M	69	SRR14152469	26727	G	T	0,955254	2021-03-15	United States
ORF8_27_*	ORF8	27	SRR14152469	27972	C	T	0,991153	2021-03-15	United States
ORF8_52_I	ORF8	52	SRR14152469	28048	G	T	0,991606	2021-03-15	United States
ORF8_62_L	ORF8	62	SRR14152469	28077	G	T	0,983275	2021-03-15	United States
ORF8_68_*	ORF8	68	SRR14152469	28095	A	T	0,963986	2021-03-15	United States
ORF8_73_C	ORF8	73	SRR14152469	28111	A	G	0,927063	2021-03-15	United States
N_3_H	N	3	SRR14152469	28280	G	C	0,857997	2021-03-15	United States
N_3_V	N	3	SRR14152469	28281	A	T	0,857593	2021-03-15	United States
N_3_E	N	3	SRR14152469	28282	T	A	0,857839	2021-03-15	United States
N_203_K	N	203	SRR14152469	28881	G	A	0,930793	2021-03-15	United States
N_204_R	N	204	SRR14152469	28883	G	C	0,930216	2021-03-15	United States
N_235_F	N	235	SRR14152469	28977	C	T	0,96001	2021-03-15	United States
ORF1ab_1001_I	ORF1ab	1001	SRR14152470	3267	C	T	0,999811	2021-03-16	United States
ORF1ab_1708_D	ORF1ab	1708	SRR14152470	5388	C	A	0,999824	2021-03-16	United States
ORF1ab_2230_T	ORF1ab	2230	SRR14152470	6954	T	C	0,999729	2021-03-16	United States
ORF1ab_2259_I	ORF1ab	2259	SRR14152470	7042	G	T	0,992928	2021-03-16	United States
ORF1ab_2739_L	ORF1ab	2739	SRR14152470	8481	C	T	0,997284	2021-03-16	United States
ORF1ab_3674_NA	ORF1ab	3674	SRR14152470	11287	G	-TCTGGTTTT	0,907961	2021-03-16	United States
ORF1ab_3676_S	ORF1ab	3676	SRR14152470	11291	G	A	0,903093	2021-03-16	United States
ORF1ab_3677_L	ORF1ab	3677	SRR14152470	11296	T	G	0,998582	2021-03-16	United States
ORF1ab_218_L	ORF1ab	218	SRR14152470	14120	C	T	0,999657	2021-03-16	United States
ORF1ab_314_L	ORF1ab	314	SRR14152470	14408	C	T	0,99976	2021-03-16	United States
ORF1ab_1432_V	ORF1ab	1432	SRR14152470	17762	C	T	0,99996	2021-03-16	United States
S_68_NA	S	68	SRR14152470	21764	A	-TACATG	0,671647	2021-03-16	United States
S_143_NA	S	143	SRR14152470	21990	T	-TTA	0,839386	2021-03-16	United States
S_501_Y	S	501	SRR14152470	23063	A	T	0,999777	2021-03-16	United States
S_570_D	S	570	SRR14152470	23271	C	A	0,999823	2021-03-16	United States
S_614_G	S	614	SRR14152470	23403	A	G	0,999899	2021-03-16	United States
S_681_H	S	681	SRR14152470	23604	C	A	0,999947	2021-03-16	United States
S_716_I	S	716	SRR14152470	23709	C	T	0,999764	2021-03-16	United States
S_982_A	S	982	SRR14152470	24506	T	G	0,999856	2021-03-16	United States
S_1118_H	S	1118	SRR14152470	24914	G	C	0,999806	2021-03-16	United States
ORF8_27_*	ORF8	27	SRR14152470	27972	C	T	0,999811	2021-03-16	United States
ORF8_52_I	ORF8	52	SRR14152470	28048	G	T	0,999777	2021-03-16	United States
ORF8_68_*	ORF8	68	SRR14152470	28095	A	T	0,719158	2021-03-16	United States
ORF8_73_C	ORF8	73	SRR14152470	28111	A	G	0,999693	2021-03-16	United States
N_3_H	N	3	SRR14152470	28280	G	C	0,999814	2021-03-16	United States
N_3_V	N	3	SRR14152470	28281	A	T	0,999892	2021-03-16	United States
N_3_E	N	3	SRR14152470	28282	T	A	0,999768	2021-03-16	United States
N_203_K	N	203	SRR14152470	28881	G	A	0,999821	2021-03-16	United States
N_204_R	N	204	SRR14152470	28883	G	C	0,999889	2021-03-16	United States
N_235_F	N	235	SRR14152470	28977	C	T	0,999578	2021-03-16	United States
ORF1ab_265_I	ORF1ab	265	SRR14152471	1059	C	T	0,999755	2021-03-15	United States
ORF1ab_1946_S	ORF1ab	1946	SRR14152471	6101	G	A	0,999557	2021-03-15	United States
ORF1ab_3201_P	ORF1ab	3201	SRR14152471	9867	T	C	0,999757	2021-03-15	United States
ORF1ab_3674_NA	ORF1ab	3674	SRR14152471	11287	G	-TCTGGTTTT	0,90949	2021-03-15	United States
ORF1ab_3676_S	ORF1ab	3676	SRR14152471	11291	G	A	0,829146	2021-03-15	United States
ORF1ab_3677_L	ORF1ab	3677	SRR14152471	11296	T	G	0,989337	2021-03-15	United States
ORF1ab_314_L	ORF1ab	314	SRR14152471	14408	C	T	0,999808	2021-03-15	United States
ORF1ab_1011_H	ORF1ab	1011	SRR14152471	16500	A	C	0,996025	2021-03-15	United States
S_3_NA	S	3	SRR14152471	21569	G	+T	0,0804564	2021-03-15	United States
S_5_F	S	5	SRR14152471	21575	C	T	0,999762	2021-03-15	United States
S_95_I	S	95	SRR14152471	21846	C	T	0,999857	2021-03-15	United States
S_253_G	S	253	SRR14152471	22320	A	G	0,999764	2021-03-15	United States
S_477_N	S	477	SRR14152471	22992	G	A	0,999463	2021-03-15	United States
S_614_G	S	614	SRR14152471	23403	A	G	0,999883	2021-03-15	United States
S_957_R	S	957	SRR14152471	24432	A	G	0,999878	2021-03-15	United States
ORF3a_42_L	ORF3a	42	SRR14152471	25517	C	T	0,999196	2021-03-15	United States
ORF3a_57_H	ORF3a	57	SRR14152471	25563	G	T	0,999927	2021-03-15	United States
ORF7a_116_F	ORF7a	116	SRR14152471	27739	C	T	0,999121	2021-03-15	United States
ORF8_11_I	ORF8	11	SRR14152471	27925	C	T	0,999448	2021-03-15	United States
N_13_L	N	13	SRR14152471	28311	C	T	0,99977	2021-03-15	United States
N_202_R	N	202	SRR14152471	28879	T	G	0,999864	2021-03-15	United States
ORF1ab_386_D	ORF1ab	386	SRR14152472	1423	A	C	1	2021-03-13	United States
ORF1ab_940_D	ORF1ab	940	SRR14152472	3085	G	T	0,999914	2021-03-13	United States
ORF1ab_959_S	ORF1ab	959	SRR14152472	3140	C	T	0,999889	2021-03-13	United States
ORF1ab_3255_I	ORF1ab	3255	SRR14152472	10029	C	T	0,999542	2021-03-13	United States
ORF1ab_3618_V	ORF1ab	3618	SRR14152472	11117	A	G	0,999933	2021-03-13	United States
ORF1ab_4175_I	ORF1ab	4175	SRR14152472	12789	C	T	0,990666	2021-03-13	United States
ORF1ab_314_L	ORF1ab	314	SRR14152472	14408	C	T	0,999786	2021-03-13	United States
S_3_NA	S	3	SRR14152472	21569	G	+T	0,106132	2021-03-13	United States
S_5_F	S	5	SRR14152472	21575	C	T	1	2021-03-13	United States
S_228_E	S	228	SRR14152472	22246	T	G	1	2021-03-13	United States
S_478_K	S	478	SRR14152472	22995	C	A	0,999359	2021-03-13	United States
S_614_G	S	614	SRR14152472	23403	A	G	0,999936	2021-03-13	United States
S_681_H	S	681	SRR14152472	23604	C	A	1	2021-03-13	United States
S_732_A	S	732	SRR14152472	23756	A	G	0,999315	2021-03-13	United States
N_203_K	N	203	SRR14152472	28881	G	A	0,999736	2021-03-13	United States
N_204_R	N	204	SRR14152472	28883	G	C	0,999614	2021-03-13	United States
ORF1ab_265_I	ORF1ab	265	SRR14152473	1059	C	T	0,999832	2021-03-14	United States
ORF1ab_989_V	ORF1ab	989	SRR14152473	3231	G	T	0,999679	2021-03-14	United States
ORF1ab_2200_N	ORF1ab	2200	SRR14152473	6865	G	T	0,296019	2021-03-14	United States
ORF1ab_2232_C	ORF1ab	2232	SRR14152473	6961	G	T	0,999591	2021-03-14	United States
ORF1ab_2497_N	ORF1ab	2497	SRR14152473	7756	G	T	0,999683	2021-03-14	United States
ORF1ab_218_L	ORF1ab	218	SRR14152473	14120	C	T	0,999551	2021-03-14	United States
ORF1ab_314_L	ORF1ab	314	SRR14152473	14408	C	T	0,999588	2021-03-14	United States
ORF1ab_373_T	ORF1ab	373	SRR14152473	14584	G	A	0,0770367	2021-03-14	United States
ORF1ab_2633_S	ORF1ab	2633	SRR14152473	21364	C	T	0,994563	2021-03-14	United States
S_252_V	S	252	SRR14152473	22317	G	T	0,999892	2021-03-14	United States
S_501_T	S	501	SRR14152473	23064	A	C	0,999032	2021-03-14	United States
S_614_G	S	614	SRR14152473	23403	A	G	0,999799	2021-03-14	United States
S_659_L	S	659	SRR14152473	23538	C	T	0,258706	2021-03-14	United States
ORF3a_57_H	ORF3a	57	SRR14152473	25563	G	T	0,999593	2021-03-14	United States
N_79_N	N	79	SRR14152473	28509	G	A	0,999783	2021-03-14	United States
N_206_F	N	206	SRR14152473	28890	C	T	0,999811	2021-03-14	United States
ORF1ab_265_I	ORF1ab	265	SRR14152474	1059	C	T	0,999767	2021-03-14	United States
ORF1ab_2046_S	ORF1ab	2046	SRR14152474	6401	C	T	0,999899	2021-03-14	United States
ORF1ab_4205_V	ORF1ab	4205	SRR14152474	12878	A	G	0,999875	2021-03-14	United States
ORF1ab_314_L	ORF1ab	314	SRR14152474	14408	C	T	0,999583	2021-03-14	United States
ORF1ab_1183_Y	ORF1ab	1183	SRR14152474	17014	G	T	0,996953	2021-03-14	United States
S_13_I	S	13	SRR14152474	21600	G	T	0,999732	2021-03-14	United States
S_152_C	S	152	SRR14152474	22018	G	T	0,997168	2021-03-14	United States
S_452_R	S	452	SRR14152474	22917	T	G	0,999463	2021-03-14	United States
S_614_G	S	614	SRR14152474	23403	A	G	0,999769	2021-03-14	United States
S_1251_V	S	1251	SRR14152474	25314	G	T	0,05797	2021-03-14	United States
S_1252_C	S	1252	SRR14152474	25317	C	G	0,0505699	2021-03-14	United States
ORF3a_57_H	ORF3a	57	SRR14152474	25563	G	T	0,999772	2021-03-14	United States
ORF8_100_L	ORF8	100	SRR14152474	28191	G	T	0,999874	2021-03-14	United States
N_205_I	N	205	SRR14152474	28887	C	T	0,99973	2021-03-14	United States
N_234_I	N	234	SRR14152474	28975	G	T	0,99952	2021-03-14	United States
N_365_S	N	365	SRR14152474	29366	C	T	0,994774	2021-03-14	United States
ORF1ab_80_L	ORF1ab	80	SRR14152475	504	C	T	0,999776	2021-03-13	United States
ORF1ab_265_I	ORF1ab	265	SRR14152475	1059	C	T	0,999899	2021-03-13	United States
ORF1ab_3352_F	ORF1ab	3352	SRR14152475	10319	C	T	0,99969	2021-03-13	United States
ORF1ab_314_L	ORF1ab	314	SRR14152475	14408	C	T	0,999837	2021-03-13	United States
ORF1ab_767_L	ORF1ab	767	SRR14152475	15766	G	T	0,999702	2021-03-13	United States
ORF1ab_1653_D	ORF1ab	1653	SRR14152475	18424	A	G	0,999832	2021-03-13	United States
ORF1ab_1691_L	ORF1ab	1691	SRR14152475	18538	G	T	0,999857	2021-03-13	United States
ORF1ab_2613_C	ORF1ab	2613	SRR14152475	21304	C	T	0,999764	2021-03-13	United States
S_614_G	S	614	SRR14152475	23403	A	G	0,999869	2021-03-13	United States
ORF3a_57_H	ORF3a	57	SRR14152475	25563	G	T	0,999864	2021-03-13	United States
ORF3a_172_V	ORF3a	172	SRR14152475	25907	G	T	0,969499	2021-03-13	United States
ORF3a_180_P	ORF3a	180	SRR14152475	25930	T	C	0,999919	2021-03-13	United States
ORF8_24_L	ORF8	24	SRR14152475	27964	C	T	0,999908	2021-03-13	United States
N_67_S	N	67	SRR14152475	28472	C	T	0,999902	2021-03-13	United States
N_199_L	N	199	SRR14152475	28869	C	T	0,999756	2021-03-13	United States
N_389_L	N	389	SRR14152475	29439	A	T	0,99989	2021-03-13	United States
ORF1ab_80_L	ORF1ab	80	SRR14152476	504	C	T	0,178423	2021-03-12	United States
ORF1ab_265_I	ORF1ab	265	SRR14152476	1059	C	T	1	2021-03-12	United States
ORF1ab_1043_V	ORF1ab	1043	SRR14152476	3393	C	T	0,848044	2021-03-12	United States
ORF1ab_3352_F	ORF1ab	3352	SRR14152476	10319	C	T	0,999913	2021-03-12	United States
ORF1ab_314_L	ORF1ab	314	SRR14152476	14408	C	T	0,99985	2021-03-12	United States
ORF1ab_596_I	ORF1ab	596	SRR14152476	15253	G	A	0,850214	2021-03-12	United States
ORF1ab_767_L	ORF1ab	767	SRR14152476	15766	G	T	0,148457	2021-03-12	United States
ORF1ab_1653_D	ORF1ab	1653	SRR14152476	18424	A	G	0,999921	2021-03-12	United States
ORF1ab_1691_L	ORF1ab	1691	SRR14152476	18538	G	T	0,135608	2021-03-12	United States
S_614_G	S	614	SRR14152476	23403	A	G	0,99987	2021-03-12	United States
ORF3a_57_H	ORF3a	57	SRR14152476	25563	G	T	0,995369	2021-03-12	United States
ORF3a_172_V	ORF3a	172	SRR14152476	25907	G	T	0,998422	2021-03-12	United States
ORF3a_180_P	ORF3a	180	SRR14152476	25930	T	C	0,126965	2021-03-12	United States
E_21_V	E	21	SRR14152476	26305	C	G	0,858895	2021-03-12	United States
ORF8_24_L	ORF8	24	SRR14152476	27964	C	T	0,999804	2021-03-12	United States
N_67_S	N	67	SRR14152476	28472	C	T	0,999864	2021-03-12	United States
N_199_L	N	199	SRR14152476	28869	C	T	0,996707	2021-03-12	United States
N_378_Q	N	378	SRR14152476	29405	G	C	0,857792	2021-03-12	United States
N_389_L	N	389	SRR14152476	29439	A	T	0,133488	2021-03-12	United States
ORF1ab_265_I	ORF1ab	265	SRR14152477	1059	C	T	0,999924	2021-03-13	United States
ORF1ab_2361_K	ORF1ab	2361	SRR14152477	7348	T	A	0,999964	2021-03-13	United States
ORF1ab_2606_I	ORF1ab	2606	SRR14152477	8083	G	A	0,999884	2021-03-13	United States
ORF1ab_3352_F	ORF1ab	3352	SRR14152477	10319	C	T	0,999952	2021-03-13	United States
ORF1ab_314_L	ORF1ab	314	SRR14152477	14408	C	T	0,999915	2021-03-13	United States
ORF1ab_1311_S	ORF1ab	1311	SRR14152477	17399	A	G	0,989798	2021-03-13	United States
ORF1ab_1555_I	ORF1ab	1555	SRR14152477	18131	C	T	0,999917	2021-03-13	United States
ORF1ab_1653_D	ORF1ab	1653	SRR14152477	18424	A	G	0,999901	2021-03-13	United States
ORF1ab_2613_C	ORF1ab	2613	SRR14152477	21304	C	T	1	2021-03-13	United States
S_477_R	S	477	SRR14152477	22993	C	A	1	2021-03-13	United States
S_614_G	S	614	SRR14152477	23403	A	G	0,999864	2021-03-13	United States
S_677_H	S	677	SRR14152477	23593	G	T	0,999429	2021-03-13	United States
ORF3a_57_H	ORF3a	57	SRR14152477	25563	G	T	0,999667	2021-03-13	United States
ORF3a_172_V	ORF3a	172	SRR14152477	25907	G	T	0,990906	2021-03-13	United States
ORF8_24_L	ORF8	24	SRR14152477	27964	C	T	0,99992	2021-03-13	United States
N_67_S	N	67	SRR14152477	28472	C	T	0,999594	2021-03-13	United States
N_199_L	N	199	SRR14152477	28869	C	T	0,999828	2021-03-13	United States
ORF1ab_3085_L	ORF1ab	3085	SRR14152478	9520	C	A	0,999931	2021-03-13	United States
ORF1ab_314_L	ORF1ab	314	SRR14152478	14408	C	T	0,996536	2021-03-13	United States
ORF1ab_814_C	ORF1ab	814	SRR14152478	15907	G	T	0,996526	2021-03-13	United States
ORF1ab_1362_R	ORF1ab	1362	SRR14152478	17551	G	A	0,999747	2021-03-13	United States
ORF1ab_1936_H	ORF1ab	1936	SRR14152478	19274	C	A	1	2021-03-13	United States
S_152_L	S	152	SRR14152478	22017	G	T	0,981326	2021-03-13	United States
S_484_K	S	484	SRR14152478	23012	G	A	1	2021-03-13	United States
S_614_G	S	614	SRR14152478	23403	A	G	0,999834	2021-03-13	United States
S_769_V	S	769	SRR14152478	23868	G	T	1	2021-03-13	United States
M_28_L	M	28	SRR14152478	26604	T	C	1	2021-03-13	United States
ORF7a_45_L	ORF7a	45	SRR14152478	27527	C	T	0,907563	2021-03-13	United States
N_187_L	N	187	SRR14152478	28833	C	T	1	2021-03-13	United States
N_203_K	N	203	SRR14152478	28881	G	A	1	2021-03-13	United States
N_204_R	N	204	SRR14152478	28883	G	C	1	2021-03-13	United States
N_418_H	N	418	SRR14152478	29527	G	T	1	2021-03-13	United States
ORF1ab_98_D	ORF1ab	98	SRR14152479	558	G	A	0,24932	2021-03-15	United States
ORF1ab_1188_L	ORF1ab	1188	SRR14152479	3828	C	T	0,999766	2021-03-15	United States
ORF1ab_1595_D	ORF1ab	1595	SRR14152479	5049	G	A	0,999919	2021-03-15	United States
ORF1ab_1795_Q	ORF1ab	1795	SRR14152479	5648	A	C	0,999909	2021-03-15	United States
ORF1ab_3449_F	ORF1ab	3449	SRR14152479	10610	G	T	0,138338	2021-03-15	United States
ORF1ab_3674_NA	ORF1ab	3674	SRR14152479	11287	G	-TCTGGTTTT	0,912517	2021-03-15	United States
ORF1ab_3676_S	ORF1ab	3676	SRR14152479	11291	G	A	0,985	2021-03-15	United States
ORF1ab_3677_L	ORF1ab	3677	SRR14152479	11296	T	G	0,99374	2021-03-15	United States
ORF1ab_314_L	ORF1ab	314	SRR14152479	14408	C	T	0,999682	2021-03-15	United States
ORF1ab_1264_D	ORF1ab	1264	SRR14152479	17259	G	T	0,999825	2021-03-15	United States
S_18_F	S	18	SRR14152479	21614	C	T	0,99989	2021-03-15	United States
S_20_N	S	20	SRR14152479	21621	C	A	0,999861	2021-03-15	United States
S_26_S	S	26	SRR14152479	21638	C	T	0,999751	2021-03-15	United States
S_138_Y	S	138	SRR14152479	21974	G	T	0,872565	2021-03-15	United States
S_190_S	S	190	SRR14152479	22132	G	T	0,99984	2021-03-15	United States
S_417_T	S	417	SRR14152479	22812	A	C	0,999098	2021-03-15	United States
S_484_K	S	484	SRR14152479	23012	G	A	1	2021-03-15	United States
S_501_Y	S	501	SRR14152479	23063	A	T	0,999423	2021-03-15	United States
S_614_G	S	614	SRR14152479	23403	A	G	0,999901	2021-03-15	United States
S_655_Y	S	655	SRR14152479	23525	C	T	0,999708	2021-03-15	United States
S_1027_I	S	1027	SRR14152479	24642	C	T	0,999818	2021-03-15	United States
S_1176_F	S	1176	SRR14152479	25088	G	T	0,999833	2021-03-15	United States
S_1251_V	S	1251	SRR14152479	25314	G	T	0,0636623	2021-03-15	United States
S_1252_C	S	1252	SRR14152479	25317	C	G	0,054963	2021-03-15	United States
ORF3a_125_I	ORF3a	125	SRR14152479	25767	G	T	0,999801	2021-03-15	United States
ORF3a_253_P	ORF3a	253	SRR14152479	26149	T	C	0,999271	2021-03-15	United States
ORF8_92_K	ORF8	92	SRR14152479	28167	G	A	0,996764	2021-03-15	United States
N_80_R	N	80	SRR14152479	28512	C	G	0,999884	2021-03-15	United States
N_202_C	N	202	SRR14152479	28877	A	T	0,999826	2021-03-15	United States
N_202_T	N	202	SRR14152479	28878	G	C	0,999983	2021-03-15	United States
N_203_K	N	203	SRR14152479	28881	G	A	0,999893	2021-03-15	United States
N_204_R	N	204	SRR14152479	28883	G	C	0,999896	2021-03-15	United States
ORF1ab_959_S	ORF1ab	959	SRR14152480	3140	C	T	0,998356	2021-03-13	United States
ORF1ab_1163_K	ORF1ab	1163	SRR14152480	3753	G	A	0,99873	2021-03-13	United States
ORF1ab_3074_H	ORF1ab	3074	SRR14152480	9485	T	C	0,998212	2021-03-13	United States
ORF1ab_3255_I	ORF1ab	3255	SRR14152480	10029	C	T	0,999376	2021-03-13	United States
ORF1ab_3618_V	ORF1ab	3618	SRR14152480	11117	A	G	0,998975	2021-03-13	United States
ORF1ab_4175_I	ORF1ab	4175	SRR14152480	12789	C	T	0,980406	2021-03-13	United States
ORF1ab_314_L	ORF1ab	314	SRR14152480	14408	C	T	0,999874	2021-03-13	United States
ORF1ab_1159_I	ORF1ab	1159	SRR14152480	16943	G	T	0,99747	2021-03-13	United States
ORF1ab_1219_S	ORF1ab	1219	SRR14152480	17122	G	T	0,998151	2021-03-13	United States
ORF1ab_1518_K	ORF1ab	1518	SRR14152480	18020	G	A	0,996912	2021-03-13	United States
ORF1ab_1893_F	ORF1ab	1893	SRR14152480	19145	C	T	0,997046	2021-03-13	United States
ORF1ab_2490_M	ORF1ab	2490	SRR14152480	20936	C	T	0,995717	2021-03-13	United States
S_478_K	S	478	SRR14152480	22995	C	A	1	2021-03-13	United States
S_614_G	S	614	SRR14152480	23403	A	G	0,999874	2021-03-13	United States
S_681_H	S	681	SRR14152480	23604	C	A	0,999959	2021-03-13	United States
S_732_A	S	732	SRR14152480	23756	A	G	0,996049	2021-03-13	United States
N_203_K	N	203	SRR14152480	28881	G	A	0,999843	2021-03-13	United States
N_204_R	N	204	SRR14152480	28883	G	C	0,999541	2021-03-13	United States
N_288_N	N	288	SRR14152480	29135	G	A	0,999057	2021-03-13	United States
ORF1ab_265_I	ORF1ab	265	SRR14152481	1059	C	T	0,999834	2021-03-13	United States
ORF1ab_1001_I	ORF1ab	1001	SRR14152481	3267	C	T	0,99998	2021-03-13	United States
ORF1ab_1283_V	ORF1ab	1283	SRR14152481	4113	C	T	0,999872	2021-03-13	United States
ORF1ab_1708_D	ORF1ab	1708	SRR14152481	5388	C	A	0,99981	2021-03-13	United States
ORF1ab_2230_T	ORF1ab	2230	SRR14152481	6954	T	C	0,999505	2021-03-13	United States
ORF1ab_3674_NA	ORF1ab	3674	SRR14152481	11287	G	-TCTGGTTTT	0,911234	2021-03-13	United States
ORF1ab_3676_S	ORF1ab	3676	SRR14152481	11291	G	A	0,978632	2021-03-13	United States
ORF1ab_3677_L	ORF1ab	3677	SRR14152481	11296	T	G	0,991304	2021-03-13	United States
ORF1ab_314_L	ORF1ab	314	SRR14152481	14408	C	T	0,999822	2021-03-13	United States
ORF1ab_2165_M	ORF1ab	2165	SRR14152481	19961	C	T	1	2021-03-13	United States
S_68_NA	S	68	SRR14152481	21764	A	-TACATG	0,666357	2021-03-13	United States
S_143_NA	S	143	SRR14152481	21990	T	-TTA	0,830127	2021-03-13	United States
S_157_L	S	157	SRR14152481	22033	C	A	0,999025	2021-03-13	United States
S_501_Y	S	501	SRR14152481	23063	A	T	0,999827	2021-03-13	United States
S_570_D	S	570	SRR14152481	23271	C	A	0,999822	2021-03-13	United States
S_614_G	S	614	SRR14152481	23403	A	G	0,999844	2021-03-13	United States
S_681_H	S	681	SRR14152481	23604	C	A	0,999955	2021-03-13	United States
S_716_I	S	716	SRR14152481	23709	C	T	0,99991	2021-03-13	United States
S_982_A	S	982	SRR14152481	24506	T	G	0,999953	2021-03-13	United States
S_1118_H	S	1118	SRR14152481	24914	G	C	0,999946	2021-03-13	United States
ORF8_27_*	ORF8	27	SRR14152481	27972	C	T	1	2021-03-13	United States
ORF8_52_I	ORF8	52	SRR14152481	28048	G	T	1	2021-03-13	United States
ORF8_68_*	ORF8	68	SRR14152481	28095	A	T	0,973294	2021-03-13	United States
ORF8_73_C	ORF8	73	SRR14152481	28111	A	G	0,999611	2021-03-13	United States
N_3_H	N	3	SRR14152481	28280	G	C	0,999877	2021-03-13	United States
N_3_V	N	3	SRR14152481	28281	A	T	0,999853	2021-03-13	United States
N_3_E	N	3	SRR14152481	28282	T	A	0,999853	2021-03-13	United States
N_195_I	N	195	SRR14152481	28857	G	T	0,999878	2021-03-13	United States
N_203_K	N	203	SRR14152481	28881	G	A	0,999757	2021-03-13	United States
N_204_R	N	204	SRR14152481	28883	G	C	0,999953	2021-03-13	United States
N_235_F	N	235	SRR14152481	28977	C	T	0,999863	2021-03-13	United States
ORF1ab_190_L	ORF1ab	190	SRR14152482	835	C	A	0,0974493	2021-03-13	United States
ORF1ab_646_R	ORF1ab	646	SRR14152482	2201	T	A	0,967538	2021-03-13	United States
ORF1ab_1001_I	ORF1ab	1001	SRR14152482	3267	C	T	0,999914	2021-03-13	United States
ORF1ab_1223_A	ORF1ab	1223	SRR14152482	3933	A	C	0,988435	2021-03-13	United States
ORF1ab_1708_D	ORF1ab	1708	SRR14152482	5388	C	A	0,99984	2021-03-13	United States
ORF1ab_2230_T	ORF1ab	2230	SRR14152482	6954	T	C	1	2021-03-13	United States
ORF1ab_3674_NA	ORF1ab	3674	SRR14152482	11287	G	-TCTGGTTTT	0,908698	2021-03-13	United States
ORF1ab_3676_S	ORF1ab	3676	SRR14152482	11291	G	A	1	2021-03-13	United States
ORF1ab_3677_L	ORF1ab	3677	SRR14152482	11296	T	G	0,996159	2021-03-13	United States
ORF1ab_3829_F	ORF1ab	3829	SRR14152482	11750	C	T	0,95471	2021-03-13	United States
ORF1ab_218_L	ORF1ab	218	SRR14152482	14120	C	T	0,0789516	2021-03-13	United States
ORF1ab_314_L	ORF1ab	314	SRR14152482	14408	C	T	0,999802	2021-03-13	United States
S_68_NA	S	68	SRR14152482	21764	A	-TACATG	0,676057	2021-03-13	United States
S_143_NA	S	143	SRR14152482	21990	T	-TTA	0,830348	2021-03-13	United States
S_501_Y	S	501	SRR14152482	23063	A	T	1	2021-03-13	United States
S_570_D	S	570	SRR14152482	23271	C	A	0,99997	2021-03-13	United States
S_614_G	S	614	SRR14152482	23403	A	G	0,99989	2021-03-13	United States
S_681_H	S	681	SRR14152482	23604	C	A	0,999897	2021-03-13	United States
S_716_I	S	716	SRR14152482	23709	C	T	1	2021-03-13	United States
S_982_A	S	982	SRR14152482	24506	T	G	0,99982	2021-03-13	United States
S_1118_H	S	1118	SRR14152482	24914	G	C	0,999918	2021-03-13	United States
ORF8_27_*	ORF8	27	SRR14152482	27972	C	T	0,999789	2021-03-13	United States
ORF8_52_I	ORF8	52	SRR14152482	28048	G	T	0,999926	2021-03-13	United States
ORF8_73_C	ORF8	73	SRR14152482	28111	A	G	0,999902	2021-03-13	United States
N_3_H	N	3	SRR14152482	28280	G	C	0,999932	2021-03-13	United States
N_3_V	N	3	SRR14152482	28281	A	T	0,999888	2021-03-13	United States
N_3_E	N	3	SRR14152482	28282	T	A	0,999831	2021-03-13	United States
N_203_K	N	203	SRR14152482	28881	G	A	0,99983	2021-03-13	United States
N_204_R	N	204	SRR14152482	28883	G	C	1	2021-03-13	United States
N_235_F	N	235	SRR14152482	28977	C	T	1	2021-03-13	United States
ORF1ab_265_I	ORF1ab	265	SRR14152483	1059	C	T	0,999432	2021-03-13	United States
ORF1ab_3162_R	ORF1ab	3162	SRR14152483	9750	A	G	0,99996	2021-03-13	United States
ORF1ab_3352_F	ORF1ab	3352	SRR14152483	10319	C	T	0,999593	2021-03-13	United States
ORF1ab_314_L	ORF1ab	314	SRR14152483	14408	C	T	0,999821	2021-03-13	United States
ORF1ab_596_I	ORF1ab	596	SRR14152483	15253	G	A	0,999933	2021-03-13	United States
ORF1ab_1653_D	ORF1ab	1653	SRR14152483	18424	A	G	0,998235	2021-03-13	United States
ORF1ab_2333_G	ORF1ab	2333	SRR14152483	20465	A	G	0,0710163	2021-03-13	United States
ORF1ab_2613_C	ORF1ab	2613	SRR14152483	21304	C	T	1	2021-03-13	United States
S_614_G	S	614	SRR14152483	23403	A	G	0,99986	2021-03-13	United States
S_1251_V	S	1251	SRR14152483	25314	G	T	0,0981284	2021-03-13	United States
S_1252_C	S	1252	SRR14152483	25317	C	G	0,0853302	2021-03-13	United States
ORF3a_57_H	ORF3a	57	SRR14152483	25563	G	T	0,999876	2021-03-13	United States
ORF3a_172_V	ORF3a	172	SRR14152483	25907	G	T	0,999799	2021-03-13	United States
E_21_V	E	21	SRR14152483	26305	C	G	0,999641	2021-03-13	United States
ORF8_24_L	ORF8	24	SRR14152483	27964	C	T	0,999776	2021-03-13	United States
N_67_S	N	67	SRR14152483	28472	C	T	1	2021-03-13	United States
N_199_L	N	199	SRR14152483	28869	C	T	0,999669	2021-03-13	United States
N_254_V	N	254	SRR14152483	29034	C	T	0,126884	2021-03-13	United States
N_362_I	N	362	SRR14152483	29358	C	T	0,9926	2021-03-13	United States
N_378_Q	N	378	SRR14152483	29405	G	C	0,999944	2021-03-13	United States
ORF1ab_646_R	ORF1ab	646	SRR14152484	2201	T	A	0,999466	2021-03-13	United States
ORF1ab_1001_I	ORF1ab	1001	SRR14152484	3267	C	T	0,999924	2021-03-13	United States
ORF1ab_1223_A	ORF1ab	1223	SRR14152484	3933	A	C	1	2021-03-13	United States
ORF1ab_1708_D	ORF1ab	1708	SRR14152484	5388	C	A	0,999793	2021-03-13	United States
ORF1ab_2230_T	ORF1ab	2230	SRR14152484	6954	T	C	0,999912	2021-03-13	United States
ORF1ab_3606_F	ORF1ab	3606	SRR14152484	11083	G	T	0,128753	2021-03-13	United States
ORF1ab_3674_NA	ORF1ab	3674	SRR14152484	11287	G	-TCTGGTTTT	0,911994	2021-03-13	United States
ORF1ab_3676_S	ORF1ab	3676	SRR14152484	11291	G	A	0,630653	2021-03-13	United States
ORF1ab_3677_L	ORF1ab	3677	SRR14152484	11296	T	G	0,985386	2021-03-13	United States
ORF1ab_3829_F	ORF1ab	3829	SRR14152484	11750	C	T	0,999449	2021-03-13	United States
ORF1ab_314_L	ORF1ab	314	SRR14152484	14408	C	T	0,999907	2021-03-13	United States
S_68_NA	S	68	SRR14152484	21764	A	-TACATG	0,651509	2021-03-13	United States
S_143_NA	S	143	SRR14152484	21990	T	-TTA	0,806716	2021-03-13	United States
S_501_Y	S	501	SRR14152484	23063	A	T	0,998081	2021-03-13	United States
S_570_D	S	570	SRR14152484	23271	C	A	0,999804	2021-03-13	United States
S_614_G	S	614	SRR14152484	23403	A	G	0,999951	2021-03-13	United States
S_681_H	S	681	SRR14152484	23604	C	A	0,999907	2021-03-13	United States
S_716_I	S	716	SRR14152484	23709	C	T	0,999862	2021-03-13	United States
S_982_A	S	982	SRR14152484	24506	T	G	0,999451	2021-03-13	United States
S_1118_H	S	1118	SRR14152484	24914	G	C	0,999898	2021-03-13	United States
ORF8_27_*	ORF8	27	SRR14152484	27972	C	T	0,999625	2021-03-13	United States
ORF8_52_I	ORF8	52	SRR14152484	28048	G	T	0,999845	2021-03-13	United States
ORF8_73_C	ORF8	73	SRR14152484	28111	A	G	0,999609	2021-03-13	United States
N_3_H	N	3	SRR14152484	28280	G	C	0,999959	2021-03-13	United States
N_3_V	N	3	SRR14152484	28281	A	T	0,999815	2021-03-13	United States
N_3_E	N	3	SRR14152484	28282	T	A	0,999794	2021-03-13	United States
N_203_K	N	203	SRR14152484	28881	G	A	0,999636	2021-03-13	United States
N_204_R	N	204	SRR14152484	28883	G	C	0,999751	2021-03-13	United States
N_235_F	N	235	SRR14152484	28977	C	T	0,999716	2021-03-13	United States
ORF1ab_265_I	ORF1ab	265	SRR14152485	1059	C	T	1	2021-03-13	United States
ORF1ab_3352_F	ORF1ab	3352	SRR14152485	10319	C	T	0,999865	2021-03-13	United States
ORF1ab_314_L	ORF1ab	314	SRR14152485	14408	C	T	0,999582	2021-03-13	United States
ORF1ab_767_L	ORF1ab	767	SRR14152485	15766	G	T	0,999692	2021-03-13	United States
ORF1ab_1653_D	ORF1ab	1653	SRR14152485	18424	A	G	0,999545	2021-03-13	United States
ORF1ab_1691_L	ORF1ab	1691	SRR14152485	18538	G	T	0,999688	2021-03-13	United States
ORF1ab_2087_G	ORF1ab	2087	SRR14152485	19727	A	G	0,999734	2021-03-13	United States
ORF1ab_2613_C	ORF1ab	2613	SRR14152485	21304	C	T	0,998917	2021-03-13	United States
S_520_S	S	520	SRR14152485	23120	G	T	1	2021-03-13	United States
S_614_G	S	614	SRR14152485	23403	A	G	0,999899	2021-03-13	United States
ORF3a_57_H	ORF3a	57	SRR14152485	25563	G	T	0,999948	2021-03-13	United States
ORF3a_172_V	ORF3a	172	SRR14152485	25907	G	T	0,994362	2021-03-13	United States
ORF3a_180_P	ORF3a	180	SRR14152485	25930	T	C	0,999875	2021-03-13	United States
ORF8_24_L	ORF8	24	SRR14152485	27964	C	T	0,999841	2021-03-13	United States
N_67_S	N	67	SRR14152485	28472	C	T	0,999868	2021-03-13	United States
N_199_L	N	199	SRR14152485	28869	C	T	0,999884	2021-03-13	United States
N_389_L	N	389	SRR14152485	29439	A	T	0,999904	2021-03-13	United States
ORF1ab_265_I	ORF1ab	265	SRR14152486	1059	C	T	0,999804	2021-03-14	United States
ORF1ab_2554_V	ORF1ab	2554	SRR14152486	7926	C	T	0,999938	2021-03-14	United States
ORF1ab_2606_I	ORF1ab	2606	SRR14152486	8083	G	A	0,999744	2021-03-14	United States
ORF1ab_3352_F	ORF1ab	3352	SRR14152486	10319	C	T	0,99972	2021-03-14	United States
ORF1ab_4075_S	ORF1ab	4075	SRR14152486	12488	C	T	0,998968	2021-03-14	United States
ORF1ab_314_L	ORF1ab	314	SRR14152486	14408	C	T	0,999908	2021-03-14	United States
ORF1ab_1653_D	ORF1ab	1653	SRR14152486	18424	A	G	0,99971	2021-03-14	United States
ORF1ab_2613_C	ORF1ab	2613	SRR14152486	21304	C	T	0,99984	2021-03-14	United States
S_614_G	S	614	SRR14152486	23403	A	G	0,999843	2021-03-14	United States
ORF3a_57_H	ORF3a	57	SRR14152486	25563	G	T	0,999925	2021-03-14	United States
ORF3a_172_V	ORF3a	172	SRR14152486	25907	G	T	0,973827	2021-03-14	United States
ORF8_24_L	ORF8	24	SRR14152486	27964	C	T	0,999699	2021-03-14	United States
N_67_S	N	67	SRR14152486	28472	C	T	0,999806	2021-03-14	United States
N_199_L	N	199	SRR14152486	28869	C	T	0,999827	2021-03-14	United States
N_377_Y	N	377	SRR14152486	29402	G	T	0,999778	2021-03-14	United States
ORF10_29_*	ORF10	29	SRR14152486	29642	C	T	0,538062	2021-03-14	United States
ORF1ab_859_V	ORF1ab	859	SRR14152487	2841	C	T	0,985735	2021-03-14	United States
ORF1ab_993_S	ORF1ab	993	SRR14152487	3242	G	A	0,999716	2021-03-14	United States
ORF1ab_1001_I	ORF1ab	1001	SRR14152487	3267	C	T	0,999965	2021-03-14	United States
ORF1ab_1708_D	ORF1ab	1708	SRR14152487	5388	C	A	0,9999	2021-03-14	United States
ORF1ab_2230_T	ORF1ab	2230	SRR14152487	6954	T	C	1	2021-03-14	United States
ORF1ab_2259_I	ORF1ab	2259	SRR14152487	7042	G	T	0,999338	2021-03-14	United States
ORF1ab_3603_NA	ORF1ab	3603	SRR14152487	11074	C	-T	0,0505464	2021-03-14	United States
ORF1ab_3674_NA	ORF1ab	3674	SRR14152487	11287	G	-TCTGGTTTT	0,908445	2021-03-14	United States
ORF1ab_3676_S	ORF1ab	3676	SRR14152487	11291	G	A	0,986175	2021-03-14	United States
ORF1ab_3677_L	ORF1ab	3677	SRR14152487	11296	T	G	0,997191	2021-03-14	United States
ORF1ab_218_L	ORF1ab	218	SRR14152487	14120	C	T	0,999795	2021-03-14	United States
ORF1ab_314_L	ORF1ab	314	SRR14152487	14408	C	T	0,999789	2021-03-14	United States
S_68_NA	S	68	SRR14152487	21764	A	-TACATG	0,668885	2021-03-14	United States
S_143_NA	S	143	SRR14152487	21990	T	-TTA	0,820157	2021-03-14	United States
S_501_Y	S	501	SRR14152487	23063	A	T	1	2021-03-14	United States
S_570_D	S	570	SRR14152487	23271	C	A	0,999933	2021-03-14	United States
S_614_G	S	614	SRR14152487	23403	A	G	0,999876	2021-03-14	United States
S_681_H	S	681	SRR14152487	23604	C	A	0,999822	2021-03-14	United States
S_716_I	S	716	SRR14152487	23709	C	T	1	2021-03-14	United States
S_982_A	S	982	SRR14152487	24506	T	G	0,999819	2021-03-14	United States
S_1118_H	S	1118	SRR14152487	24914	G	C	0,991944	2021-03-14	United States
ORF3a_78_Y	ORF3a	78	SRR14152487	25624	C	T	0,999105	2021-03-14	United States
ORF8_27_*	ORF8	27	SRR14152487	27972	C	T	0,994212	2021-03-14	United States
ORF8_52_I	ORF8	52	SRR14152487	28048	G	T	0,992922	2021-03-14	United States
ORF8_68_*	ORF8	68	SRR14152487	28095	A	T	0,986628	2021-03-14	United States
ORF8_73_C	ORF8	73	SRR14152487	28111	A	G	0,999539	2021-03-14	United States
N_3_H	N	3	SRR14152487	28280	G	C	0,999921	2021-03-14	United States
N_3_V	N	3	SRR14152487	28281	A	T	0,999859	2021-03-14	United States
N_3_E	N	3	SRR14152487	28282	T	A	0,999859	2021-03-14	United States
N_203_K	N	203	SRR14152487	28881	G	A	0,998067	2021-03-14	United States
N_204_R	N	204	SRR14152487	28883	G	C	1	2021-03-14	United States
N_235_F	N	235	SRR14152487	28977	C	T	1	2021-03-14	United States
ORF1ab_265_I	ORF1ab	265	SRR14152488	1059	C	T	0,99982	2021-03-12	United States
ORF1ab_3201_P	ORF1ab	3201	SRR14152488	9867	T	C	0,99482	2021-03-12	United States
ORF1ab_3504_S	ORF1ab	3504	SRR14152488	10775	C	T	0,998803	2021-03-12	United States
ORF1ab_3674_NA	ORF1ab	3674	SRR14152488	11287	G	-TCTGGTTTT	0,90672	2021-03-12	United States
ORF1ab_3676_S	ORF1ab	3676	SRR14152488	11291	G	A	0,434132	2021-03-12	United States
ORF1ab_3677_L	ORF1ab	3677	SRR14152488	11296	T	G	0,753119	2021-03-12	United States
ORF1ab_314_L	ORF1ab	314	SRR14152488	14408	C	T	0,99987	2021-03-12	United States
ORF1ab_1011_H	ORF1ab	1011	SRR14152488	16500	A	C	0,993149	2021-03-12	United States
S_3_NA	S	3	SRR14152488	21569	G	+T	0,0995633	2021-03-12	United States
S_5_F	S	5	SRR14152488	21575	C	T	1	2021-03-12	United States
S_95_I	S	95	SRR14152488	21846	C	T	0,998147	2021-03-12	United States
S_253_G	S	253	SRR14152488	22320	A	G	0,997921	2021-03-12	United States
S_477_N	S	477	SRR14152488	22992	G	A	0,993388	2021-03-12	United States
S_614_G	S	614	SRR14152488	23403	A	G	0,999878	2021-03-12	United States
S_701_V	S	701	SRR14152488	23664	C	T	0,997672	2021-03-12	United States
ORF3a_42_L	ORF3a	42	SRR14152488	25517	C	T	0,986543	2021-03-12	United States
ORF3a_57_H	ORF3a	57	SRR14152488	25563	G	T	0,999886	2021-03-12	United States
ORF8_11_I	ORF8	11	SRR14152488	27925	C	T	0,994086	2021-03-12	United States
N_199_L	N	199	SRR14152488	28869	C	T	0,999841	2021-03-12	United States
N_234_I	N	234	SRR14152488	28975	G	A	0,998497	2021-03-12	United States
ORF1ab_1001_I	ORF1ab	1001	SRR14152489	3267	C	T	0,999355	2021-03-13	United States
ORF1ab_1708_D	ORF1ab	1708	SRR14152489	5388	C	A	0,999863	2021-03-13	United States
ORF1ab_2230_T	ORF1ab	2230	SRR14152489	6954	T	C	0,999909	2021-03-13	United States
ORF1ab_2500_F	ORF1ab	2500	SRR14152489	7764	C	T	0,163949	2021-03-13	United States
ORF1ab_3674_NA	ORF1ab	3674	SRR14152489	11287	G	-TCTGGTTTT	0,910789	2021-03-13	United States
ORF1ab_3676_S	ORF1ab	3676	SRR14152489	11291	G	A	0,784188	2021-03-13	United States
ORF1ab_3677_L	ORF1ab	3677	SRR14152489	11296	T	G	0,989019	2021-03-13	United States
ORF1ab_218_L	ORF1ab	218	SRR14152489	14120	C	T	0,999694	2021-03-13	United States
ORF1ab_314_L	ORF1ab	314	SRR14152489	14408	C	T	0,999879	2021-03-13	United States
ORF1ab_1975_S	ORF1ab	1975	SRR14152489	19390	C	T	1	2021-03-13	United States
S_68_NA	S	68	SRR14152489	21764	A	-TACATG	0,656347	2021-03-13	United States
S_143_NA	S	143	SRR14152489	21990	T	-TTA	0,832802	2021-03-13	United States
S_501_Y	S	501	SRR14152489	23063	A	T	0,999509	2021-03-13	United States
S_570_D	S	570	SRR14152489	23271	C	A	0,999889	2021-03-13	United States
S_614_G	S	614	SRR14152489	23403	A	G	0,999915	2021-03-13	United States
S_681_H	S	681	SRR14152489	23604	C	A	0,999752	2021-03-13	United States
S_716_I	S	716	SRR14152489	23709	C	T	1	2021-03-13	United States
S_982_A	S	982	SRR14152489	24506	T	G	0,999982	2021-03-13	United States
S_1118_H	S	1118	SRR14152489	24914	G	C	0,99975	2021-03-13	United States
ORF8_27_*	ORF8	27	SRR14152489	27972	C	T	0,999547	2021-03-13	United States
ORF8_52_I	ORF8	52	SRR14152489	28048	G	T	0,999742	2021-03-13	United States
ORF8_68_*	ORF8	68	SRR14152489	28095	A	T	0,983746	2021-03-13	United States
ORF8_73_C	ORF8	73	SRR14152489	28111	A	G	0,999743	2021-03-13	United States
N_3_H	N	3	SRR14152489	28280	G	C	0,999913	2021-03-13	United States
N_3_V	N	3	SRR14152489	28281	A	T	0,999896	2021-03-13	United States
N_3_E	N	3	SRR14152489	28282	T	A	0,999913	2021-03-13	United States
N_203_K	N	203	SRR14152489	28881	G	A	0,999875	2021-03-13	United States
N_204_R	N	204	SRR14152489	28883	G	C	0,999818	2021-03-13	United States
N_235_F	N	235	SRR14152489	28977	C	T	0,999937	2021-03-13	United States
ORF1ab_265_I	ORF1ab	265	SRR14152490	1059	C	T	0,999671	2021-03-15	United States
ORF1ab_1679_S	ORF1ab	1679	SRR14152490	5300	G	T	0,997642	2021-03-15	United States
ORF1ab_3162_E	ORF1ab	3162	SRR14152490	9749	A	G	0,999726	2021-03-15	United States
ORF1ab_3201_P	ORF1ab	3201	SRR14152490	9867	T	C	0,999937	2021-03-15	United States
ORF1ab_3209_V	ORF1ab	3209	SRR14152490	9891	C	T	0,99993	2021-03-15	United States
ORF1ab_3674_NA	ORF1ab	3674	SRR14152490	11287	G	-TCTGGTTTT	0,910283	2021-03-15	United States
ORF1ab_3676_S	ORF1ab	3676	SRR14152490	11291	G	A	0,862464	2021-03-15	United States
ORF1ab_3677_L	ORF1ab	3677	SRR14152490	11296	T	G	0,995396	2021-03-15	United States
ORF1ab_3847_I	ORF1ab	3847	SRR14152490	11804	G	A	0,999869	2021-03-15	United States
ORF1ab_314_L	ORF1ab	314	SRR14152490	14408	C	T	0,999882	2021-03-15	United States
ORF1ab_1060_M	ORF1ab	1060	SRR14152490	16646	C	T	0,999919	2021-03-15	United States
ORF1ab_1452_S	ORF1ab	1452	SRR14152490	17821	C	T	0,999923	2021-03-15	United States
ORF1ab_1546_H	ORF1ab	1546	SRR14152490	18105	G	T	0,999699	2021-03-15	United States
S_80_G	S	80	SRR14152490	21801	A	G	1	2021-03-15	United States
S_143_NA	S	143	SRR14152490	21990	T	-TTA	0,900181	2021-03-15	United States
S_155_R	S	155	SRR14152490	22025	A	C	0,999721	2021-03-15	United States
S_157_S	S	157	SRR14152490	22032	T	C	0,999896	2021-03-15	United States
S_452_R	S	452	SRR14152490	22917	T	G	1	2021-03-15	United States
S_614_G	S	614	SRR14152490	23403	A	G	0,999852	2021-03-15	United States
S_859_N	S	859	SRR14152490	24138	C	A	0,999154	2021-03-15	United States
S_950_H	S	950	SRR14152490	24410	G	C	0,904265	2021-03-15	United States
S_1251_V	S	1251	SRR14152490	25314	G	T	0,0562047	2021-03-15	United States
ORF3a_42_L	ORF3a	42	SRR14152490	25517	C	T	0,998435	2021-03-15	United States
ORF3a_57_H	ORF3a	57	SRR14152490	25563	G	T	0,99963	2021-03-15	United States
ORF3a_104_L	ORF3a	104	SRR14152490	25703	C	T	0,992848	2021-03-15	United States
ORF8_11_I	ORF8	11	SRR14152490	27925	C	T	0,999821	2021-03-15	United States
ORF8_51_S	ORF8	51	SRR14152490	28044	G	T	0,999955	2021-03-15	United States
N_205_I	N	205	SRR14152490	28887	C	T	0,999698	2021-03-15	United States
N_234_I	N	234	SRR14152490	28975	G	A	0,999769	2021-03-15	United States
ORF1ab_864_F	ORF1ab	864	SRR14152491	2855	C	T	0,0726202	2021-03-13	United States
ORF1ab_1001_I	ORF1ab	1001	SRR14152491	3267	C	T	1	2021-03-13	United States
ORF1ab_1708_D	ORF1ab	1708	SRR14152491	5388	C	A	0,999863	2021-03-13	United States
ORF1ab_2230_T	ORF1ab	2230	SRR14152491	6954	T	C	1	2021-03-13	United States
ORF1ab_3603_NA	ORF1ab	3603	SRR14152491	11074	C	-T	0,0757557	2021-03-13	United States
ORF1ab_3674_NA	ORF1ab	3674	SRR14152491	11287	G	-TCTGGTTTT	0,910964	2021-03-13	United States
ORF1ab_3676_S	ORF1ab	3676	SRR14152491	11291	G	A	0,986486	2021-03-13	United States
ORF1ab_3677_L	ORF1ab	3677	SRR14152491	11296	T	G	0,992771	2021-03-13	United States
ORF1ab_35_V	ORF1ab	35	SRR14152491	13571	G	T	0,0522876	2021-03-13	United States
ORF1ab_218_L	ORF1ab	218	SRR14152491	14120	C	T	0,999602	2021-03-13	United States
ORF1ab_314_L	ORF1ab	314	SRR14152491	14408	C	T	0,999866	2021-03-13	United States
S_68_NA	S	68	SRR14152491	21764	A	-TACATG	0,662756	2021-03-13	United States
S_143_NA	S	143	SRR14152491	21990	T	-TTA	0,812884	2021-03-13	United States
S_501_Y	S	501	SRR14152491	23063	A	T	1	2021-03-13	United States
S_570_D	S	570	SRR14152491	23271	C	A	0,999902	2021-03-13	United States
S_614_G	S	614	SRR14152491	23403	A	G	0,999934	2021-03-13	United States
S_681_H	S	681	SRR14152491	23604	C	A	0,999597	2021-03-13	United States
S_716_I	S	716	SRR14152491	23709	C	T	0,999413	2021-03-13	United States
S_982_A	S	982	SRR14152491	24506	T	G	0,999917	2021-03-13	United States
S_1118_H	S	1118	SRR14152491	24914	G	C	0,999791	2021-03-13	United States
ORF8_27_*	ORF8	27	SRR14152491	27972	C	T	1	2021-03-13	United States
ORF8_52_I	ORF8	52	SRR14152491	28048	G	T	1	2021-03-13	United States
ORF8_68_*	ORF8	68	SRR14152491	28095	A	T	0,997299	2021-03-13	United States
ORF8_73_C	ORF8	73	SRR14152491	28111	A	G	1	2021-03-13	United States
N_3_H	N	3	SRR14152491	28280	G	C	0,999921	2021-03-13	United States
N_3_V	N	3	SRR14152491	28281	A	T	0,999921	2021-03-13	United States
N_3_E	N	3	SRR14152491	28282	T	A	0,999921	2021-03-13	United States
N_203_K	N	203	SRR14152491	28881	G	A	1	2021-03-13	United States
N_204_R	N	204	SRR14152491	28883	G	C	1	2021-03-13	United States
N_235_F	N	235	SRR14152491	28977	C	T	1	2021-03-13	United States
N_327_L	N	327	SRR14152491	29253	C	T	0,0505051	2021-03-13	United States
ORF1ab_265_I	ORF1ab	265	SRR14152492	1059	C	T	0,999914	2021-03-13	United States
ORF1ab_1473_V	ORF1ab	1473	SRR14152492	4683	C	T	0,877177	2021-03-13	United States
ORF1ab_1583_F	ORF1ab	1583	SRR14152492	5012	G	T	0,987863	2021-03-13	United States
ORF1ab_3595_G	ORF1ab	3595	SRR14152492	11049	T	G	0,999897	2021-03-13	United States
ORF1ab_3789_L	ORF1ab	3789	SRR14152492	11632	T	A	0,999908	2021-03-13	United States
ORF1ab_3790_F	ORF1ab	3790	SRR14152492	11634	G	T	0,999886	2021-03-13	United States
ORF1ab_4205_V	ORF1ab	4205	SRR14152492	12878	A	G	1	2021-03-13	United States
ORF1ab_314_L	ORF1ab	314	SRR14152492	14408	C	T	0,999929	2021-03-13	United States
ORF1ab_1183_Y	ORF1ab	1183	SRR14152492	17014	G	T	0,997497	2021-03-13	United States
S_13_I	S	13	SRR14152492	21600	G	T	0,998271	2021-03-13	United States
S_152_C	S	152	SRR14152492	22018	G	T	0,986818	2021-03-13	United States
S_186_S	S	186	SRR14152492	22119	T	C	0,997422	2021-03-13	United States
S_452_R	S	452	SRR14152492	22917	T	G	1	2021-03-13	United States
S_614_G	S	614	SRR14152492	23403	A	G	0,999891	2021-03-13	United States
ORF3a_53_F	ORF3a	53	SRR14152492	25549	C	T	0,994517	2021-03-13	United States
ORF3a_57_H	ORF3a	57	SRR14152492	25563	G	T	1	2021-03-13	United States
N_205_I	N	205	SRR14152492	28887	C	T	0,99971	2021-03-13	United States
ORF1ab_1001_I	ORF1ab	1001	SRR14152493	3267	C	T	0,999934	2021-03-13	United States
ORF1ab_1708_D	ORF1ab	1708	SRR14152493	5388	C	A	0,999906	2021-03-13	United States
ORF1ab_2230_T	ORF1ab	2230	SRR14152493	6954	T	C	1	2021-03-13	United States
ORF1ab_3674_NA	ORF1ab	3674	SRR14152493	11287	G	-TCTGGTTTT	0,908902	2021-03-13	United States
ORF1ab_3676_S	ORF1ab	3676	SRR14152493	11291	G	A	0,983425	2021-03-13	United States
ORF1ab_3677_L	ORF1ab	3677	SRR14152493	11296	T	G	0,99845	2021-03-13	United States
ORF1ab_218_L	ORF1ab	218	SRR14152493	14120	C	T	0,999772	2021-03-13	United States
ORF1ab_314_L	ORF1ab	314	SRR14152493	14408	C	T	0,999846	2021-03-13	United States
S_3_NA	S	3	SRR14152493	21569	G	+T	0,131841	2021-03-13	United States
S_5_F	S	5	SRR14152493	21575	C	T	0,0987967	2021-03-13	United States
S_68_NA	S	68	SRR14152493	21764	A	-TACATG	0,656939	2021-03-13	United States
S_143_NA	S	143	SRR14152493	21990	T	-TTA	0,8365	2021-03-13	United States
S_501_Y	S	501	SRR14152493	23063	A	T	1	2021-03-13	United States
S_570_D	S	570	SRR14152493	23271	C	A	0,999941	2021-03-13	United States
S_614_G	S	614	SRR14152493	23403	A	G	0,999896	2021-03-13	United States
S_681_H	S	681	SRR14152493	23604	C	A	1	2021-03-13	United States
S_716_I	S	716	SRR14152493	23709	C	T	1	2021-03-13	United States
S_982_A	S	982	SRR14152493	24506	T	G	0,999922	2021-03-13	United States
S_1118_H	S	1118	SRR14152493	24914	G	C	0,999913	2021-03-13	United States
ORF6_44_I	ORF6	44	SRR14152493	27331	C	A	0,130657	2021-03-13	United States
ORF8_27_*	ORF8	27	SRR14152493	27972	C	T	0,999511	2021-03-13	United States
ORF8_52_I	ORF8	52	SRR14152493	28048	G	T	1	2021-03-13	United States
ORF8_68_*	ORF8	68	SRR14152493	28095	A	T	0,964492	2021-03-13	United States
ORF8_73_C	ORF8	73	SRR14152493	28111	A	G	0,999945	2021-03-13	United States
N_3_H	N	3	SRR14152493	28280	G	C	0,999941	2021-03-13	United States
N_3_V	N	3	SRR14152493	28281	A	T	0,999941	2021-03-13	United States
N_3_E	N	3	SRR14152493	28282	T	A	0,999863	2021-03-13	United States
N_203_K	N	203	SRR14152493	28881	G	A	1	2021-03-13	United States
N_204_R	N	204	SRR14152493	28883	G	C	1	2021-03-13	United States
N_235_F	N	235	SRR14152493	28977	C	T	1	2021-03-13	United States
ORF1ab_265_I	ORF1ab	265	SRR14152494	1059	C	T	0,999723	2021-03-12	United States
ORF1ab_2865_A	ORF1ab	2865	SRR14152494	8859	T	C	0,0551471	2021-03-12	United States
ORF1ab_3162_E	ORF1ab	3162	SRR14152494	9749	A	G	0,999924	2021-03-12	United States
ORF1ab_3201_P	ORF1ab	3201	SRR14152494	9867	T	C	0,999882	2021-03-12	United States
ORF1ab_3209_V	ORF1ab	3209	SRR14152494	9891	C	T	1	2021-03-12	United States
ORF1ab_3674_NA	ORF1ab	3674	SRR14152494	11287	G	-TCTGGTTTT	0,906999	2021-03-12	United States
ORF1ab_3676_S	ORF1ab	3676	SRR14152494	11291	G	A	0,972789	2021-03-12	United States
ORF1ab_3677_L	ORF1ab	3677	SRR14152494	11296	T	G	0,999126	2021-03-12	United States
ORF1ab_3847_I	ORF1ab	3847	SRR14152494	11804	G	A	0,999881	2021-03-12	United States
ORF1ab_3922_R	ORF1ab	3922	SRR14152494	12030	A	G	0,999702	2021-03-12	United States
ORF1ab_314_L	ORF1ab	314	SRR14152494	14408	C	T	0,999876	2021-03-12	United States
S_80_G	S	80	SRR14152494	21801	A	G	1	2021-03-12	United States
S_143_NA	S	143	SRR14152494	21990	T	-TTA	0,779432	2021-03-12	United States
S_157_S	S	157	SRR14152494	22032	T	C	0,971031	2021-03-12	United States
S_452_R	S	452	SRR14152494	22917	T	G	1	2021-03-12	United States
S_614_G	S	614	SRR14152494	23403	A	G	0,99989	2021-03-12	United States
S_859_N	S	859	SRR14152494	24138	C	A	1	2021-03-12	United States
S_950_H	S	950	SRR14152494	24410	G	C	0,998203	2021-03-12	United States
ORF3a_42_L	ORF3a	42	SRR14152494	25517	C	T	0,999471	2021-03-12	United States
ORF3a_57_H	ORF3a	57	SRR14152494	25563	G	T	0,999898	2021-03-12	United States
ORF3a_104_L	ORF3a	104	SRR14152494	25703	C	T	0,994481	2021-03-12	United States
ORF8_11_I	ORF8	11	SRR14152494	27925	C	T	1	2021-03-12	United States
ORF8_51_S	ORF8	51	SRR14152494	28044	G	T	0,999912	2021-03-12	United States
N_205_I	N	205	SRR14152494	28887	C	T	0,999302	2021-03-12	United States
N_234_I	N	234	SRR14152494	28975	G	A	1	2021-03-12	United States
ORF1ab_1001_I	ORF1ab	1001	SRR14152495	3267	C	T	0,999892	2021-03-13	United States
ORF1ab_1708_D	ORF1ab	1708	SRR14152495	5388	C	A	0,999934	2021-03-13	United States
ORF1ab_2230_T	ORF1ab	2230	SRR14152495	6954	T	C	0,999859	2021-03-13	United States
ORF1ab_2345_V	ORF1ab	2345	SRR14152495	7299	C	T	0,999762	2021-03-13	United States
ORF1ab_3674_NA	ORF1ab	3674	SRR14152495	11287	G	-TCTGGTTTT	0,910275	2021-03-13	United States
ORF1ab_3676_S	ORF1ab	3676	SRR14152495	11291	G	A	0,992308	2021-03-13	United States
ORF1ab_3677_L	ORF1ab	3677	SRR14152495	11296	T	G	0,998876	2021-03-13	United States
ORF1ab_314_L	ORF1ab	314	SRR14152495	14408	C	T	0,999968	2021-03-13	United States
S_68_NA	S	68	SRR14152495	21764	A	-TACATG	0,660448	2021-03-13	United States
S_143_NA	S	143	SRR14152495	21990	T	-TTA	0,831003	2021-03-13	United States
S_501_Y	S	501	SRR14152495	23063	A	T	1	2021-03-13	United States
S_570_D	S	570	SRR14152495	23271	C	A	0,999724	2021-03-13	United States
S_614_G	S	614	SRR14152495	23403	A	G	0,999935	2021-03-13	United States
S_681_H	S	681	SRR14152495	23604	C	A	0,999919	2021-03-13	United States
S_716_I	S	716	SRR14152495	23709	C	T	1	2021-03-13	United States
S_982_A	S	982	SRR14152495	24506	T	G	0,999859	2021-03-13	United States
S_1118_H	S	1118	SRR14152495	24914	G	C	0,999966	2021-03-13	United States
ORF8_27_*	ORF8	27	SRR14152495	27972	C	T	0,999776	2021-03-13	United States
ORF8_52_I	ORF8	52	SRR14152495	28048	G	T	0,999941	2021-03-13	United States
ORF8_68_*	ORF8	68	SRR14152495	28095	A	T	0,979501	2021-03-13	United States
ORF8_73_C	ORF8	73	SRR14152495	28111	A	G	0,999755	2021-03-13	United States
N_3_H	N	3	SRR14152495	28280	G	C	0,999908	2021-03-13	United States
N_3_V	N	3	SRR14152495	28281	A	T	0,999982	2021-03-13	United States
N_3_E	N	3	SRR14152495	28282	T	A	0,999927	2021-03-13	United States
N_202_C	N	202	SRR14152495	28877	A	T	0,99933	2021-03-13	United States
N_202_T	N	202	SRR14152495	28878	G	C	1	2021-03-13	United States
N_203_K	N	203	SRR14152495	28881	G	A	0,999804	2021-03-13	United States
N_204_R	N	204	SRR14152495	28883	G	C	0,999905	2021-03-13	United States
N_235_F	N	235	SRR14152495	28977	C	T	0,999765	2021-03-13	United States
ORF1ab_1001_I	ORF1ab	1001	SRR14152496	3267	C	T	0,999917	2021-03-13	United States
ORF1ab_1708_D	ORF1ab	1708	SRR14152496	5388	C	A	0,999959	2021-03-13	United States
ORF1ab_2230_T	ORF1ab	2230	SRR14152496	6954	T	C	0,999826	2021-03-13	United States
ORF1ab_3674_NA	ORF1ab	3674	SRR14152496	11287	G	-TCTGGTTTT	0,909739	2021-03-13	United States
ORF1ab_3676_S	ORF1ab	3676	SRR14152496	11291	G	A	1	2021-03-13	United States
ORF1ab_3677_L	ORF1ab	3677	SRR14152496	11296	T	G	0,998966	2021-03-13	United States
ORF1ab_3966_R	ORF1ab	3966	SRR14152496	12162	A	G	0,999882	2021-03-13	United States
ORF1ab_4072_I	ORF1ab	4072	SRR14152496	12479	G	A	0,998112	2021-03-13	United States
ORF1ab_314_L	ORF1ab	314	SRR14152496	14408	C	T	0,99983	2021-03-13	United States
ORF1ab_1383_R	ORF1ab	1383	SRR14152496	17615	A	G	0,999666	2021-03-13	United States
ORF1ab_2557_R	ORF1ab	2557	SRR14152496	21137	A	G	0,999899	2021-03-13	United States
S_68_NA	S	68	SRR14152496	21764	A	-TACATG	0,65834	2021-03-13	United States
S_143_NA	S	143	SRR14152496	21990	T	-TTA	0,830467	2021-03-13	United States
S_501_Y	S	501	SRR14152496	23063	A	T	1	2021-03-13	United States
S_570_D	S	570	SRR14152496	23271	C	A	0,999675	2021-03-13	United States
S_614_G	S	614	SRR14152496	23403	A	G	0,999846	2021-03-13	United States
S_681_H	S	681	SRR14152496	23604	C	A	0,999948	2021-03-13	United States
S_716_I	S	716	SRR14152496	23709	C	T	0,999751	2021-03-13	United States
S_982_A	S	982	SRR14152496	24506	T	G	0,99978	2021-03-13	United States
S_1118_H	S	1118	SRR14152496	24914	G	C	0,999653	2021-03-13	United States
S_1191_N	S	1191	SRR14152496	25135	G	T	0,999944	2021-03-13	United States
S_1230_L	S	1230	SRR14152496	25250	G	T	0,999889	2021-03-13	United States
ORF8_27_*	ORF8	27	SRR14152496	27972	C	T	1	2021-03-13	United States
ORF8_51_V	ORF8	51	SRR14152496	28045	C	T	0,999453	2021-03-13	United States
ORF8_52_I	ORF8	52	SRR14152496	28048	G	T	0,999819	2021-03-13	United States
ORF8_73_C	ORF8	73	SRR14152496	28111	A	G	0,999813	2021-03-13	United States
N_3_H	N	3	SRR14152496	28280	G	C	0,999864	2021-03-13	United States
N_3_V	N	3	SRR14152496	28281	A	T	0,999831	2021-03-13	United States
N_3_E	N	3	SRR14152496	28282	T	A	0,999848	2021-03-13	United States
N_203_K	N	203	SRR14152496	28881	G	A	0,999895	2021-03-13	United States
N_204_R	N	204	SRR14152496	28883	G	C	0,999726	2021-03-13	United States
N_235_F	N	235	SRR14152496	28977	C	T	0,999622	2021-03-13	United States
ORF1ab_265_I	ORF1ab	265	SRR14152497	1059	C	T	0,999751	2021-03-13	United States
ORF1ab_3567_I	ORF1ab	3567	SRR14152497	10965	C	T	0,999626	2021-03-13	United States
ORF1ab_4205_V	ORF1ab	4205	SRR14152497	12878	A	G	0,999784	2021-03-13	United States
ORF1ab_314_L	ORF1ab	314	SRR14152497	14408	C	T	0,999795	2021-03-13	United States
ORF1ab_629_F	ORF1ab	629	SRR14152497	15352	C	T	0,999846	2021-03-13	United States
ORF1ab_1183_Y	ORF1ab	1183	SRR14152497	17014	G	T	0,998134	2021-03-13	United States
ORF1ab_2406_A	ORF1ab	2406	SRR14152497	20684	T	C	0,999756	2021-03-13	United States
S_13_I	S	13	SRR14152497	21600	G	T	0,999799	2021-03-13	United States
S_152_C	S	152	SRR14152497	22018	G	T	0,998442	2021-03-13	United States
S_452_R	S	452	SRR14152497	22917	T	G	1	2021-03-13	United States
S_614_G	S	614	SRR14152497	23403	A	G	0,999868	2021-03-13	United States
ORF3a_57_H	ORF3a	57	SRR14152497	25563	G	T	0,99936	2021-03-13	United States
ORF8_100_L	ORF8	100	SRR14152497	28191	G	T	0,999868	2021-03-13	United States
N_205_I	N	205	SRR14152497	28887	C	T	0,999876	2021-03-13	United States
N_234_I	N	234	SRR14152497	28975	G	T	0,999864	2021-03-13	United States
ORF1ab_361_S	ORF1ab	361	SRR14152498	1346	C	T	0,99969	2021-03-14	United States
ORF1ab_1001_I	ORF1ab	1001	SRR14152498	3267	C	T	0,999816	2021-03-14	United States
ORF1ab_1708_D	ORF1ab	1708	SRR14152498	5388	C	A	0,99995	2021-03-14	United States
ORF1ab_2230_T	ORF1ab	2230	SRR14152498	6954	T	C	0,999561	2021-03-14	United States
ORF1ab_3674_NA	ORF1ab	3674	SRR14152498	11287	G	-TCTGGTTTT	0,91128	2021-03-14	United States
ORF1ab_3676_S	ORF1ab	3676	SRR14152498	11291	G	A	0,879085	2021-03-14	United States
ORF1ab_3677_L	ORF1ab	3677	SRR14152498	11296	T	G	0,99904	2021-03-14	United States
ORF1ab_314_L	ORF1ab	314	SRR14152498	14408	C	T	0,999775	2021-03-14	United States
ORF1ab_1293_V	ORF1ab	1293	SRR14152498	17344	A	G	0,999849	2021-03-14	United States
S_68_NA	S	68	SRR14152498	21764	A	-TACATG	0,641897	2021-03-14	United States
S_98_F	S	98	SRR14152498	21855	C	T	0,999938	2021-03-14	United States
S_143_NA	S	143	SRR14152498	21990	T	-TTA	0,828697	2021-03-14	United States
S_501_Y	S	501	SRR14152498	23063	A	T	0,9997	2021-03-14	United States
S_570_D	S	570	SRR14152498	23271	C	A	0,999913	2021-03-14	United States
S_614_G	S	614	SRR14152498	23403	A	G	0,999871	2021-03-14	United States
S_681_H	S	681	SRR14152498	23604	C	A	1	2021-03-14	United States
S_716_I	S	716	SRR14152498	23709	C	T	1	2021-03-14	United States
S_982_A	S	982	SRR14152498	24506	T	G	0,999865	2021-03-14	United States
S_1118_H	S	1118	SRR14152498	24914	G	C	0,999703	2021-03-14	United States
ORF3a_131_C	ORF3a	131	SRR14152498	25785	G	T	0,99992	2021-03-14	United States
ORF8_27_*	ORF8	27	SRR14152498	27972	C	T	1	2021-03-14	United States
ORF8_52_I	ORF8	52	SRR14152498	28048	G	T	1	2021-03-14	United States
ORF8_68_*	ORF8	68	SRR14152498	28095	A	T	0,963325	2021-03-14	United States
ORF8_73_C	ORF8	73	SRR14152498	28111	A	G	0,999804	2021-03-14	United States
N_3_H	N	3	SRR14152498	28280	G	C	0,999806	2021-03-14	United States
N_3_V	N	3	SRR14152498	28281	A	T	0,999748	2021-03-14	United States
N_3_E	N	3	SRR14152498	28282	T	A	0,999884	2021-03-14	United States
N_203_K	N	203	SRR14152498	28881	G	A	0,999869	2021-03-14	United States
N_204_R	N	204	SRR14152498	28883	G	C	0,999822	2021-03-14	United States
N_235_F	N	235	SRR14152498	28977	C	T	0,999625	2021-03-14	United States
ORF1ab_265_I	ORF1ab	265	SRR14152499	1059	C	T	0,999842	2021-03-16	United States
ORF1ab_580_F	ORF1ab	580	SRR14152499	2003	C	T	0,999897	2021-03-16	United States
ORF1ab_668_V	ORF1ab	668	SRR14152499	2268	C	T	0,999765	2021-03-16	United States
ORF1ab_2877_I	ORF1ab	2877	SRR14152499	8895	C	T	0,910637	2021-03-16	United States
ORF1ab_3158_T	ORF1ab	3158	SRR14152499	9738	G	C	0,999914	2021-03-16	United States
ORF1ab_314_L	ORF1ab	314	SRR14152499	14408	C	T	0,999908	2021-03-16	United States
ORF1ab_976_L	ORF1ab	976	SRR14152499	16394	C	T	0,999866	2021-03-16	United States
ORF1ab_1183_Y	ORF1ab	1183	SRR14152499	17014	G	T	0,997926	2021-03-16	United States
ORF1ab_1499_I	ORF1ab	1499	SRR14152499	17964	G	T	0,999895	2021-03-16	United States
ORF1ab_1668_E	ORF1ab	1668	SRR14152499	18471	T	G	0,999892	2021-03-16	United States
S_13_I	S	13	SRR14152499	21600	G	T	0,99946	2021-03-16	United States
S_152_C	S	152	SRR14152499	22018	G	T	0,990998	2021-03-16	United States
S_258_L	S	258	SRR14152499	22335	G	T	0,93519	2021-03-16	United States
S_452_R	S	452	SRR14152499	22917	T	G	1	2021-03-16	United States
S_501_I	S	501	SRR14152499	23064	A	T	0,998872	2021-03-16	United States
S_614_G	S	614	SRR14152499	23403	A	G	0,999953	2021-03-16	United States
ORF3a_57_H	ORF3a	57	SRR14152499	25563	G	T	0,999753	2021-03-16	United States
ORF3a_210_Y	ORF3a	210	SRR14152499	26020	G	T	0,999609	2021-03-16	United States
ORF7b_15_S	ORF7b	15	SRR14152499	27798	G	T	0,874118	2021-03-16	United States
ORF8_65_V	ORF8	65	SRR14152499	28087	C	T	0,796842	2021-03-16	United States
N_205_I	N	205	SRR14152499	28887	C	T	0,999824	2021-03-16	United States
N_378_Q	N	378	SRR14152499	29405	G	C	0,999856	2021-03-16	United States
ORF1ab_646_R	ORF1ab	646	SRR14152500	2201	T	A	0,998481	2021-03-16	United States
ORF1ab_1001_I	ORF1ab	1001	SRR14152500	3267	C	T	0,999918	2021-03-16	United States
ORF1ab_1223_A	ORF1ab	1223	SRR14152500	3933	A	C	0,999533	2021-03-16	United States
ORF1ab_1314_V	ORF1ab	1314	SRR14152500	4206	C	T	0,0643432	2021-03-16	United States
ORF1ab_1708_D	ORF1ab	1708	SRR14152500	5388	C	A	1	2021-03-16	United States
ORF1ab_2230_T	ORF1ab	2230	SRR14152500	6954	T	C	0,999941	2021-03-16	United States
ORF1ab_3674_NA	ORF1ab	3674	SRR14152500	11287	G	-TCTGGTTTT	0,910003	2021-03-16	United States
ORF1ab_3676_S	ORF1ab	3676	SRR14152500	11291	G	A	0,993031	2021-03-16	United States
ORF1ab_3677_L	ORF1ab	3677	SRR14152500	11296	T	G	1	2021-03-16	United States
ORF1ab_3829_F	ORF1ab	3829	SRR14152500	11750	C	T	0,999726	2021-03-16	United States
ORF1ab_314_L	ORF1ab	314	SRR14152500	14408	C	T	0,999777	2021-03-16	United States
S_68_NA	S	68	SRR14152500	21764	A	-TACATG	0,663246	2021-03-16	United States
S_143_NA	S	143	SRR14152500	21990	T	-TTA	0,836226	2021-03-16	United States
S_501_Y	S	501	SRR14152500	23063	A	T	1	2021-03-16	United States
S_570_D	S	570	SRR14152500	23271	C	A	0,999917	2021-03-16	United States
S_614_G	S	614	SRR14152500	23403	A	G	0,999919	2021-03-16	United States
S_681_H	S	681	SRR14152500	23604	C	A	0,99924	2021-03-16	United States
S_716_I	S	716	SRR14152500	23709	C	T	0,999693	2021-03-16	United States
S_982_A	S	982	SRR14152500	24506	T	G	0,999749	2021-03-16	United States
S_1118_H	S	1118	SRR14152500	24914	G	C	0,99979	2021-03-16	United States
ORF7a_104_F	ORF7a	104	SRR14152500	27703	G	T	0,292507	2021-03-16	United States
ORF8_27_*	ORF8	27	SRR14152500	27972	C	T	0,999808	2021-03-16	United States
ORF8_52_I	ORF8	52	SRR14152500	28048	G	T	1	2021-03-16	United States
ORF8_73_C	ORF8	73	SRR14152500	28111	A	G	0,99986	2021-03-16	United States
N_3_H	N	3	SRR14152500	28280	G	C	0,999983	2021-03-16	United States
N_3_V	N	3	SRR14152500	28281	A	T	0,999948	2021-03-16	United States
N_3_E	N	3	SRR14152500	28282	T	A	0,999896	2021-03-16	United States
N_203_K	N	203	SRR14152500	28881	G	A	0,999867	2021-03-16	United States
N_204_R	N	204	SRR14152500	28883	G	C	0,999935	2021-03-16	United States
N_235_F	N	235	SRR14152500	28977	C	T	0,9999	2021-03-16	United States
ORF1ab_1001_I	ORF1ab	1001	SRR14152501	3267	C	T	0,999877	2021-03-15	United States
ORF1ab_1708_D	ORF1ab	1708	SRR14152501	5388	C	A	1	2021-03-15	United States
ORF1ab_2230_T	ORF1ab	2230	SRR14152501	6954	T	C	0,999874	2021-03-15	United States
ORF1ab_3657_V	ORF1ab	3657	SRR14152501	11235	C	T	0,999511	2021-03-15	United States
ORF1ab_3674_NA	ORF1ab	3674	SRR14152501	11287	G	-TCTGGTTTT	0,929999	2021-03-15	United States
ORF1ab_3676_S	ORF1ab	3676	SRR14152501	11291	G	A	0,815166	2021-03-15	United States
ORF1ab_3677_L	ORF1ab	3677	SRR14152501	11296	T	G	1	2021-03-15	United States
ORF1ab_218_L	ORF1ab	218	SRR14152501	14120	C	T	0,999719	2021-03-15	United States
ORF1ab_314_L	ORF1ab	314	SRR14152501	14408	C	T	0,99977	2021-03-15	United States
ORF1ab_1975_S	ORF1ab	1975	SRR14152501	19390	C	T	1	2021-03-15	United States
S_68_NA	S	68	SRR14152501	21764	A	-TACATG	0,653219	2021-03-15	United States
S_143_NA	S	143	SRR14152501	21990	T	-TTA	0,829689	2021-03-15	United States
S_501_Y	S	501	SRR14152501	23063	A	T	1	2021-03-15	United States
S_570_D	S	570	SRR14152501	23271	C	A	0,999861	2021-03-15	United States
S_572_I	S	572	SRR14152501	23277	C	T	0,999743	2021-03-15	United States
S_614_G	S	614	SRR14152501	23403	A	G	0,999883	2021-03-15	United States
S_681_H	S	681	SRR14152501	23604	C	A	0,999918	2021-03-15	United States
S_716_I	S	716	SRR14152501	23709	C	T	0,999401	2021-03-15	United States
S_982_A	S	982	SRR14152501	24506	T	G	0,999808	2021-03-15	United States
S_1118_H	S	1118	SRR14152501	24914	G	C	0,999698	2021-03-15	United States
ORF8_27_*	ORF8	27	SRR14152501	27972	C	T	0,999474	2021-03-15	United States
ORF8_52_I	ORF8	52	SRR14152501	28048	G	T	0,999791	2021-03-15	United States
ORF8_68_*	ORF8	68	SRR14152501	28095	A	T	0,94887	2021-03-15	United States
ORF8_72_H	ORF8	72	SRR14152501	28109	G	T	0,999971	2021-03-15	United States
ORF8_73_C	ORF8	73	SRR14152501	28111	A	G	0,999874	2021-03-15	United States
N_3_H	N	3	SRR14152501	28280	G	C	0,999928	2021-03-15	United States
N_3_V	N	3	SRR14152501	28281	A	T	0,999914	2021-03-15	United States
N_3_E	N	3	SRR14152501	28282	T	A	0,999828	2021-03-15	United States
N_203_K	N	203	SRR14152501	28881	G	A	0,999511	2021-03-15	United States
N_204_R	N	204	SRR14152501	28883	G	C	1	2021-03-15	United States
N_235_F	N	235	SRR14152501	28977	C	T	0,999696	2021-03-15	United States
ORF1ab_265_I	ORF1ab	265	SRR14152502	1059	C	T	0,999628	2021-03-16	United States
ORF1ab_3352_F	ORF1ab	3352	SRR14152502	10319	C	T	0,999684	2021-03-16	United States
ORF1ab_3729_R	ORF1ab	3729	SRR14152502	11451	A	G	0,999875	2021-03-16	United States
ORF1ab_314_L	ORF1ab	314	SRR14152502	14408	C	T	0,999832	2021-03-16	United States
ORF1ab_1653_D	ORF1ab	1653	SRR14152502	18424	A	G	0,99976	2021-03-16	United States
ORF1ab_2613_C	ORF1ab	2613	SRR14152502	21304	C	T	0,999689	2021-03-16	United States
S_614_G	S	614	SRR14152502	23403	A	G	0,999794	2021-03-16	United States
S_677_P	S	677	SRR14152502	23592	A	C	0,999825	2021-03-16	United States
ORF3a_57_H	ORF3a	57	SRR14152502	25563	G	T	0,999761	2021-03-16	United States
ORF3a_172_V	ORF3a	172	SRR14152502	25907	G	T	0,969608	2021-03-16	United States
ORF8_24_L	ORF8	24	SRR14152502	27964	C	T	0,999794	2021-03-16	United States
N_67_S	N	67	SRR14152502	28472	C	T	0,999896	2021-03-16	United States
N_199_L	N	199	SRR14152502	28869	C	T	0,999807	2021-03-16	United States
ORF10_24_C	ORF10	24	SRR14152502	29627	C	T	0,999969	2021-03-16	United States
ORF1ab_1001_I	ORF1ab	1001	SRR14152503	3267	C	T	0,999818	2021-03-16	United States
ORF1ab_1586_I	ORF1ab	1586	SRR14152503	5023	G	A	0,999792	2021-03-16	United States
ORF1ab_1708_D	ORF1ab	1708	SRR14152503	5388	C	A	0,99977	2021-03-16	United States
ORF1ab_2230_T	ORF1ab	2230	SRR14152503	6954	T	C	0,999654	2021-03-16	United States
ORF1ab_2685_T	ORF1ab	2685	SRR14152503	8318	C	A	0,999875	2021-03-16	United States
ORF1ab_3674_NA	ORF1ab	3674	SRR14152503	11287	G	-TCTGGTTTT	0,909665	2021-03-16	United States
ORF1ab_3676_S	ORF1ab	3676	SRR14152503	11291	G	A	0,964789	2021-03-16	United States
ORF1ab_3677_L	ORF1ab	3677	SRR14152503	11296	T	G	0,998097	2021-03-16	United States
ORF1ab_314_L	ORF1ab	314	SRR14152503	14408	C	T	0,999644	2021-03-16	United States
ORF1ab_1383_R	ORF1ab	1383	SRR14152503	17615	A	G	0,999646	2021-03-16	United States
ORF1ab_2499_N	ORF1ab	2499	SRR14152503	20962	G	A	0,999908	2021-03-16	United States
S_68_NA	S	68	SRR14152503	21764	A	-TACATG	0,664634	2021-03-16	United States
S_143_NA	S	143	SRR14152503	21990	T	-TTA	0,827892	2021-03-16	United States
S_178_H	S	178	SRR14152503	22094	G	C	0,999547	2021-03-16	United States
S_501_Y	S	501	SRR14152503	23063	A	T	1	2021-03-16	United States
S_570_D	S	570	SRR14152503	23271	C	A	0,999834	2021-03-16	United States
S_614_G	S	614	SRR14152503	23403	A	G	0,999906	2021-03-16	United States
S_681_H	S	681	SRR14152503	23604	C	A	0,999943	2021-03-16	United States
S_716_I	S	716	SRR14152503	23709	C	T	0,999945	2021-03-16	United States
S_982_A	S	982	SRR14152503	24506	T	G	0,99984	2021-03-16	United States
S_1118_H	S	1118	SRR14152503	24914	G	C	0,999444	2021-03-16	United States
ORF3a_89_I	ORF3a	89	SRR14152503	25658	C	T	0,907219	2021-03-16	United States
M_70_L	M	70	SRR14152503	26730	G	C	0,999607	2021-03-16	United States
ORF8_27_*	ORF8	27	SRR14152503	27972	C	T	0,99981	2021-03-16	United States
ORF8_52_I	ORF8	52	SRR14152503	28048	G	T	0,999903	2021-03-16	United States
ORF8_73_C	ORF8	73	SRR14152503	28111	A	G	0,999739	2021-03-16	United States
N_3_H	N	3	SRR14152503	28280	G	C	0,999764	2021-03-16	United States
N_3_V	N	3	SRR14152503	28281	A	T	0,999819	2021-03-16	United States
N_3_E	N	3	SRR14152503	28282	T	A	0,999729	2021-03-16	United States
N_203_K	N	203	SRR14152503	28881	G	A	0,999802	2021-03-16	United States
N_204_R	N	204	SRR14152503	28883	G	C	0,999751	2021-03-16	United States
N_235_F	N	235	SRR14152503	28977	C	T	0,999698	2021-03-16	United States
ORF1ab_265_I	ORF1ab	265	SRR14152504	1059	C	T	0,132738	2021-03-14	United States
ORF1ab_1001_I	ORF1ab	1001	SRR14152504	3267	C	T	0,811182	2021-03-14	United States
ORF1ab_1196_*	ORF1ab	1196	SRR14152504	3851	G	T	0,0539707	2021-03-14	United States
ORF1ab_1708_D	ORF1ab	1708	SRR14152504	5388	C	A	0,73592	2021-03-14	United States
ORF1ab_2230_T	ORF1ab	2230	SRR14152504	6954	T	C	0,821415	2021-03-14	United States
ORF1ab_2361_K	ORF1ab	2361	SRR14152504	7348	T	A	0,12491	2021-03-14	United States
ORF1ab_2606_I	ORF1ab	2606	SRR14152504	8083	G	A	0,179642	2021-03-14	United States
ORF1ab_3352_F	ORF1ab	3352	SRR14152504	10319	C	T	0,219504	2021-03-14	United States
ORF1ab_3674_NA	ORF1ab	3674	SRR14152504	11287	G	-TCTGGTTTT	0,593771	2021-03-14	United States
ORF1ab_314_L	ORF1ab	314	SRR14152504	14408	C	T	0,999945	2021-03-14	United States
ORF1ab_1311_S	ORF1ab	1311	SRR14152504	17399	A	G	0,219413	2021-03-14	United States
ORF1ab_1480_NA	ORF1ab	1480	SRR14152504	17906	A	+C	0,0571429	2021-03-14	United States
ORF1ab_1555_I	ORF1ab	1555	SRR14152504	18131	C	T	0,250169	2021-03-14	United States
ORF1ab_1653_D	ORF1ab	1653	SRR14152504	18424	A	G	0,139068	2021-03-14	United States
ORF1ab_1936_H	ORF1ab	1936	SRR14152504	19274	C	A	0,0878224	2021-03-14	United States
ORF1ab_2333_G	ORF1ab	2333	SRR14152504	20465	A	G	0,0633229	2021-03-14	United States
S_68_NA	S	68	SRR14152504	21764	A	-TACATG	0,51984	2021-03-14	United States
S_143_NA	S	143	SRR14152504	21990	T	-TTA	0,573851	2021-03-14	United States
S_255_F	S	255	SRR14152504	22326	C	T	0,103448	2021-03-14	United States
S_570_D	S	570	SRR14152504	23271	C	A	0,742369	2021-03-14	United States
S_614_G	S	614	SRR14152504	23403	A	G	0,999833	2021-03-14	United States
S_677_H	S	677	SRR14152504	23593	G	T	0,252668	2021-03-14	United States
S_681_H	S	681	SRR14152504	23604	C	A	0,711136	2021-03-14	United States
S_716_I	S	716	SRR14152504	23709	C	T	0,716513	2021-03-14	United States
S_982_A	S	982	SRR14152504	24506	T	G	0,720054	2021-03-14	United States
S_1118_H	S	1118	SRR14152504	24914	G	C	0,722978	2021-03-14	United States
ORF3a_57_H	ORF3a	57	SRR14152504	25563	G	T	0,21731	2021-03-14	United States
ORF3a_131_C	ORF3a	131	SRR14152504	25785	G	T	0,829976	2021-03-14	United States
ORF3a_172_V	ORF3a	172	SRR14152504	25907	G	T	0,164844	2021-03-14	United States
ORF7a_97_H	ORF7a	97	SRR14152504	27682	T	C	0,821138	2021-03-14	United States
ORF8_24_L	ORF8	24	SRR14152504	27964	C	T	0,267412	2021-03-14	United States
ORF8_27_*	ORF8	27	SRR14152504	27972	C	T	0,733642	2021-03-14	United States
ORF8_52_I	ORF8	52	SRR14152504	28048	G	T	0,705816	2021-03-14	United States
ORF8_68_*	ORF8	68	SRR14152504	28095	A	T	0,712932	2021-03-14	United States
ORF8_73_C	ORF8	73	SRR14152504	28111	A	G	0,801098	2021-03-14	United States
N_3_H	N	3	SRR14152504	28280	G	C	0,708573	2021-03-14	United States
N_3_V	N	3	SRR14152504	28281	A	T	0,707944	2021-03-14	United States
N_3_E	N	3	SRR14152504	28282	T	A	0,707764	2021-03-14	United States
N_67_S	N	67	SRR14152504	28472	C	T	0,126406	2021-03-14	United States
N_199_L	N	199	SRR14152504	28869	C	T	0,162728	2021-03-14	United States
N_203_K	N	203	SRR14152504	28881	G	A	0,75	2021-03-14	United States
N_204_R	N	204	SRR14152504	28883	G	C	0,754216	2021-03-14	United States
N_235_F	N	235	SRR14152504	28977	C	T	0,815464	2021-03-14	United States
N_273_S	N	273	SRR14152504	29090	G	T	0,166777	2021-03-14	United States
ORF1ab_361_S	ORF1ab	361	SRR14152505	1346	C	T	0,996654	2021-03-14	United States
ORF1ab_1001_I	ORF1ab	1001	SRR14152505	3267	C	T	0,999923	2021-03-14	United States
ORF1ab_1708_D	ORF1ab	1708	SRR14152505	5388	C	A	0,999944	2021-03-14	United States
ORF1ab_2230_T	ORF1ab	2230	SRR14152505	6954	T	C	0,999511	2021-03-14	United States
ORF1ab_3674_NA	ORF1ab	3674	SRR14152505	11287	G	-TCTGGTTTT	0,908646	2021-03-14	United States
ORF1ab_3676_S	ORF1ab	3676	SRR14152505	11291	G	A	0,992674	2021-03-14	United States
ORF1ab_3677_L	ORF1ab	3677	SRR14152505	11296	T	G	0,998113	2021-03-14	United States
ORF1ab_314_L	ORF1ab	314	SRR14152505	14408	C	T	0,999846	2021-03-14	United States
ORF1ab_1293_V	ORF1ab	1293	SRR14152505	17344	A	G	0,998803	2021-03-14	United States
S_68_NA	S	68	SRR14152505	21764	A	-TACATG	0,672815	2021-03-14	United States
S_98_F	S	98	SRR14152505	21855	C	T	0,997903	2021-03-14	United States
S_143_NA	S	143	SRR14152505	21990	T	-TTA	0,841862	2021-03-14	United States
S_501_Y	S	501	SRR14152505	23063	A	T	1	2021-03-14	United States
S_570_D	S	570	SRR14152505	23271	C	A	0,99852	2021-03-14	United States
S_614_G	S	614	SRR14152505	23403	A	G	0,999945	2021-03-14	United States
S_681_H	S	681	SRR14152505	23604	C	A	0,998877	2021-03-14	United States
S_716_I	S	716	SRR14152505	23709	C	T	0,998979	2021-03-14	United States
S_982_A	S	982	SRR14152505	24506	T	G	0,999845	2021-03-14	United States
S_1118_H	S	1118	SRR14152505	24914	G	C	0,997542	2021-03-14	United States
ORF3a_37_V	ORF3a	37	SRR14152505	25501	A	G	0,176857	2021-03-14	United States
ORF3a_131_C	ORF3a	131	SRR14152505	25785	G	T	0,999257	2021-03-14	United States
ORF8_27_*	ORF8	27	SRR14152505	27972	C	T	0,997116	2021-03-14	United States
ORF8_52_I	ORF8	52	SRR14152505	28048	G	T	0,998069	2021-03-14	United States
ORF8_68_*	ORF8	68	SRR14152505	28095	A	T	0,985259	2021-03-14	United States
ORF8_73_C	ORF8	73	SRR14152505	28111	A	G	0,998374	2021-03-14	United States
N_3_H	N	3	SRR14152505	28280	G	C	0,996475	2021-03-14	United States
N_3_V	N	3	SRR14152505	28281	A	T	0,996478	2021-03-14	United States
N_3_E	N	3	SRR14152505	28282	T	A	0,996426	2021-03-14	United States
N_203_K	N	203	SRR14152505	28881	G	A	0,997955	2021-03-14	United States
N_204_R	N	204	SRR14152505	28883	G	C	0,998583	2021-03-14	United States
N_235_F	N	235	SRR14152505	28977	C	T	0,999242	2021-03-14	United States
ORF1ab_730_F	ORF1ab	730	SRR14152506	2453	C	T	0,999874	2021-03-14	United States
ORF1ab_1001_I	ORF1ab	1001	SRR14152506	3267	C	T	0,99992	2021-03-14	United States
ORF1ab_1708_D	ORF1ab	1708	SRR14152506	5388	C	A	0,999935	2021-03-14	United States
ORF1ab_1720_N	ORF1ab	1720	SRR14152506	5425	G	T	0,128706	2021-03-14	United States
ORF1ab_2230_T	ORF1ab	2230	SRR14152506	6954	T	C	0,999737	2021-03-14	United States
ORF1ab_3674_NA	ORF1ab	3674	SRR14152506	11287	G	-TCTGGTTTT	0,898865	2021-03-14	United States
ORF1ab_3676_S	ORF1ab	3676	SRR14152506	11291	G	A	0,922693	2021-03-14	United States
ORF1ab_3677_L	ORF1ab	3677	SRR14152506	11296	T	G	0,997164	2021-03-14	United States
ORF1ab_314_L	ORF1ab	314	SRR14152506	14408	C	T	0,999651	2021-03-14	United States
S_68_NA	S	68	SRR14152506	21764	A	-TACATG	0,673456	2021-03-14	United States
S_143_NA	S	143	SRR14152506	21990	T	-TTA	0,83807	2021-03-14	United States
S_501_Y	S	501	SRR14152506	23063	A	T	0,999948	2021-03-14	United States
S_570_D	S	570	SRR14152506	23271	C	A	0,999859	2021-03-14	United States
S_614_G	S	614	SRR14152506	23403	A	G	0,999813	2021-03-14	United States
S_681_H	S	681	SRR14152506	23604	C	A	0,99981	2021-03-14	United States
S_716_I	S	716	SRR14152506	23709	C	T	0,999782	2021-03-14	United States
S_982_A	S	982	SRR14152506	24506	T	G	0,999687	2021-03-14	United States
S_1118_H	S	1118	SRR14152506	24914	G	C	0,99966	2021-03-14	United States
ORF7a_36_P	ORF7a	36	SRR14152506	27499	T	C	0,157026	2021-03-14	United States
ORF7b_43_V	ORF7b	43	SRR14152506	27883	C	T	0,999483	2021-03-14	United States
ORF8_27_*	ORF8	27	SRR14152506	27972	C	T	0,999688	2021-03-14	United States
ORF8_52_I	ORF8	52	SRR14152506	28048	G	T	0,999808	2021-03-14	United States
ORF8_73_C	ORF8	73	SRR14152506	28111	A	G	0,999839	2021-03-14	United States
N_3_H	N	3	SRR14152506	28280	G	C	0,999887	2021-03-14	United States
N_3_V	N	3	SRR14152506	28281	A	T	0,999909	2021-03-14	United States
N_3_E	N	3	SRR14152506	28282	T	A	0,999864	2021-03-14	United States
N_203_K	N	203	SRR14152506	28881	G	A	0,999795	2021-03-14	United States
N_204_R	N	204	SRR14152506	28883	G	C	0,999863	2021-03-14	United States
N_235_F	N	235	SRR14152506	28977	C	T	0,999843	2021-03-14	United States
ORF1ab_30_S	ORF1ab	30	SRR14152507	353	G	A	0,999758	2021-03-15	United States
ORF1ab_265_I	ORF1ab	265	SRR14152507	1059	C	T	0,999889	2021-03-15	United States
ORF1ab_1158_L	ORF1ab	1158	SRR14152507	3738	C	T	0,999482	2021-03-15	United States
ORF1ab_2134_S	ORF1ab	2134	SRR14152507	6665	C	T	0,999794	2021-03-15	United States
ORF1ab_2508_T	ORF1ab	2508	SRR14152507	7787	G	A	0,999947	2021-03-15	United States
ORF1ab_2667_C	ORF1ab	2667	SRR14152507	8264	G	T	0,994434	2021-03-15	United States
ORF1ab_3352_F	ORF1ab	3352	SRR14152507	10319	C	T	0,999666	2021-03-15	United States
ORF1ab_4176_N	ORF1ab	4176	SRR14152507	12793	G	T	0,983722	2021-03-15	United States
ORF1ab_314_L	ORF1ab	314	SRR14152507	14408	C	T	0,999824	2021-03-15	United States
ORF1ab_1653_D	ORF1ab	1653	SRR14152507	18424	A	G	0,99965	2021-03-15	United States
ORF1ab_1974_R	ORF1ab	1974	SRR14152507	19389	T	G	1	2021-03-15	United States
ORF1ab_2613_C	ORF1ab	2613	SRR14152507	21304	C	T	1	2021-03-15	United States
S_3_NA	S	3	SRR14152507	21569	G	+T	0,108822	2021-03-15	United States
S_5_F	S	5	SRR14152507	21575	C	T	0,999934	2021-03-15	United States
S_614_G	S	614	SRR14152507	23403	A	G	0,999834	2021-03-15	United States
ORF3a_57_H	ORF3a	57	SRR14152507	25563	G	T	0,999922	2021-03-15	United States
ORF3a_172_V	ORF3a	172	SRR14152507	25907	G	T	0,966069	2021-03-15	United States
ORF3a_223_I	ORF3a	223	SRR14152507	26060	C	T	0,999893	2021-03-15	United States
ORF8_24_L	ORF8	24	SRR14152507	27964	C	T	0,999826	2021-03-15	United States
N_67_S	N	67	SRR14152507	28472	C	T	0,999778	2021-03-15	United States
N_199_L	N	199	SRR14152507	28869	C	T	0,999836	2021-03-15	United States
ORF1ab_265_I	ORF1ab	265	SRR14152508	1059	C	T	0,999883	2021-03-14	United States
ORF1ab_2196_P	ORF1ab	2196	SRR14152508	6851	A	C	1	2021-03-14	United States
ORF1ab_2224_F	ORF1ab	2224	SRR14152508	6936	C	T	1	2021-03-14	United States
ORF1ab_3255_I	ORF1ab	3255	SRR14152508	10029	C	T	0,999561	2021-03-14	United States
ORF1ab_3644_F	ORF1ab	3644	SRR14152508	11195	C	T	0,999457	2021-03-14	United States
ORF1ab_3750_I	ORF1ab	3750	SRR14152508	11514	C	T	0,99985	2021-03-14	United States
ORF1ab_4260_L	ORF1ab	4260	SRR14152508	13043	G	T	0,999716	2021-03-14	United States
ORF1ab_314_L	ORF1ab	314	SRR14152508	14408	C	T	0,999843	2021-03-14	United States
ORF1ab_729_Y	ORF1ab	729	SRR14152508	15652	G	T	0,999621	2021-03-14	United States
ORF1ab_970_S	ORF1ab	970	SRR14152508	16375	C	T	0,999764	2021-03-14	United States
S_494_P	S	494	SRR14152508	23042	T	C	1	2021-03-14	United States
S_614_G	S	614	SRR14152508	23403	A	G	0,999933	2021-03-14	United States
S_681_H	S	681	SRR14152508	23604	C	A	0,99993	2021-03-14	United States
S_716_I	S	716	SRR14152508	23709	C	T	0,999932	2021-03-14	United States
S_793_S	S	793	SRR14152508	23939	C	T	0,999608	2021-03-14	United States
ORF3a_57_H	ORF3a	57	SRR14152508	25563	G	T	0,999806	2021-03-14	United States
M_82_T	M	82	SRR14152508	26767	T	C	0,99985	2021-03-14	United States
N_205_I	N	205	SRR14152508	28887	C	T	1	2021-03-14	United States
ORF1ab_1001_I	ORF1ab	1001	SRR14152509	3267	C	T	0,999941	2021-03-14	United States
ORF1ab_1708_D	ORF1ab	1708	SRR14152509	5388	C	A	0,999841	2021-03-14	United States
ORF1ab_2230_T	ORF1ab	2230	SRR14152509	6954	T	C	0,997512	2021-03-14	United States
ORF1ab_3338_F	ORF1ab	3338	SRR14152509	10277	C	T	0,999032	2021-03-14	United States
ORF1ab_3674_NA	ORF1ab	3674	SRR14152509	11287	G	-TCTGGTTTT	0,910393	2021-03-14	United States
ORF1ab_3676_S	ORF1ab	3676	SRR14152509	11291	G	A	0,990291	2021-03-14	United States
ORF1ab_3677_L	ORF1ab	3677	SRR14152509	11296	T	G	1	2021-03-14	United States
ORF1ab_314_L	ORF1ab	314	SRR14152509	14408	C	T	0,998821	2021-03-14	United States
ORF1ab_1383_R	ORF1ab	1383	SRR14152509	17615	A	G	0,997827	2021-03-14	United States
ORF1ab_1799_T	ORF1ab	1799	SRR14152509	18863	T	C	0,999901	2021-03-14	United States
S_68_NA	S	68	SRR14152509	21764	A	-TACATG	0,677243	2021-03-14	United States
S_143_NA	S	143	SRR14152509	21990	T	-TTA	0,835238	2021-03-14	United States
S_501_Y	S	501	SRR14152509	23063	A	T	1	2021-03-14	United States
S_570_D	S	570	SRR14152509	23271	C	A	0,999907	2021-03-14	United States
S_614_G	S	614	SRR14152509	23403	A	G	0,999855	2021-03-14	United States
S_681_H	S	681	SRR14152509	23604	C	A	0,999956	2021-03-14	United States
S_716_I	S	716	SRR14152509	23709	C	T	1	2021-03-14	United States
S_982_A	S	982	SRR14152509	24506	T	G	0,997593	2021-03-14	United States
S_1118_H	S	1118	SRR14152509	24914	G	C	0,999746	2021-03-14	United States
ORF8_27_*	ORF8	27	SRR14152509	27972	C	T	0,999885	2021-03-14	United States
ORF8_52_I	ORF8	52	SRR14152509	28048	G	T	0,99994	2021-03-14	United States
ORF8_73_C	ORF8	73	SRR14152509	28111	A	G	0,999926	2021-03-14	United States
N_3_H	N	3	SRR14152509	28280	G	C	0,999967	2021-03-14	United States
N_3_V	N	3	SRR14152509	28281	A	T	0,999851	2021-03-14	United States
N_3_E	N	3	SRR14152509	28282	T	A	0,999801	2021-03-14	United States
N_203_K	N	203	SRR14152509	28881	G	A	0,999904	2021-03-14	United States
N_204_R	N	204	SRR14152509	28883	G	C	1	2021-03-14	United States
N_235_F	N	235	SRR14152509	28977	C	T	0,999906	2021-03-14	United States
N_247_S	N	247	SRR14152509	29013	C	G	1	2021-03-14	United States
ORF1ab_55_K	ORF1ab	55	SRR14152510	428	G	A	1	2021-03-14	United States
ORF1ab_265_I	ORF1ab	265	SRR14152510	1059	C	T	0,999657	2021-03-14	United States
ORF1ab_2606_I	ORF1ab	2606	SRR14152510	8083	G	A	0,99989	2021-03-14	United States
ORF1ab_2822_P	ORF1ab	2822	SRR14152510	8729	T	C	0,999818	2021-03-14	United States
ORF1ab_3352_F	ORF1ab	3352	SRR14152510	10319	C	T	0,999805	2021-03-14	United States
ORF1ab_314_L	ORF1ab	314	SRR14152510	14408	C	T	0,999804	2021-03-14	United States
ORF1ab_1162_I	ORF1ab	1162	SRR14152510	16952	C	T	0,999605	2021-03-14	United States
ORF1ab_1653_D	ORF1ab	1653	SRR14152510	18424	A	G	0,99998	2021-03-14	United States
ORF1ab_2613_C	ORF1ab	2613	SRR14152510	21304	C	T	1	2021-03-14	United States
S_178_N	S	178	SRR14152510	22094	G	A	0,999947	2021-03-14	United States
S_614_G	S	614	SRR14152510	23403	A	G	0,999751	2021-03-14	United States
S_677_H	S	677	SRR14152510	23593	G	T	0,999862	2021-03-14	United States
ORF3a_57_H	ORF3a	57	SRR14152510	25563	G	T	1	2021-03-14	United States
ORF3a_172_V	ORF3a	172	SRR14152510	25907	G	T	0,987382	2021-03-14	United States
ORF8_24_L	ORF8	24	SRR14152510	27964	C	T	0,999536	2021-03-14	United States
N_67_S	N	67	SRR14152510	28472	C	T	0,999952	2021-03-14	United States
N_199_L	N	199	SRR14152510	28869	C	T	0,999534	2021-03-14	United States
N_377_Y	N	377	SRR14152510	29402	G	T	1	2021-03-14	United States
ORF1ab_646_R	ORF1ab	646	SRR14152511	2201	T	A	0,999526	2021-03-14	United States
ORF1ab_1001_I	ORF1ab	1001	SRR14152511	3267	C	T	0,999883	2021-03-14	United States
ORF1ab_1223_A	ORF1ab	1223	SRR14152511	3933	A	C	0,999019	2021-03-14	United States
ORF1ab_1708_D	ORF1ab	1708	SRR14152511	5388	C	A	0,999692	2021-03-14	United States
ORF1ab_2071_F	ORF1ab	2071	SRR14152511	6476	G	T	0,999111	2021-03-14	United States
ORF1ab_2230_T	ORF1ab	2230	SRR14152511	6954	T	C	0,999549	2021-03-14	United States
ORF1ab_3674_NA	ORF1ab	3674	SRR14152511	11287	G	-TCTGGTTTT	0,910797	2021-03-14	United States
ORF1ab_3676_S	ORF1ab	3676	SRR14152511	11291	G	A	0,927273	2021-03-14	United States
ORF1ab_3677_L	ORF1ab	3677	SRR14152511	11296	T	G	0,997658	2021-03-14	United States
ORF1ab_3829_F	ORF1ab	3829	SRR14152511	11750	C	T	0,999131	2021-03-14	United States
ORF1ab_314_L	ORF1ab	314	SRR14152511	14408	C	T	0,999665	2021-03-14	United States
S_68_NA	S	68	SRR14152511	21764	A	-TACATG	0,667455	2021-03-14	United States
S_143_NA	S	143	SRR14152511	21990	T	-TTA	0,844966	2021-03-14	United States
S_501_Y	S	501	SRR14152511	23063	A	T	1	2021-03-14	United States
S_570_D	S	570	SRR14152511	23271	C	A	0,999899	2021-03-14	United States
S_614_G	S	614	SRR14152511	23403	A	G	0,99961	2021-03-14	United States
S_681_H	S	681	SRR14152511	23604	C	A	0,999917	2021-03-14	United States
S_716_I	S	716	SRR14152511	23709	C	T	0,999921	2021-03-14	United States
S_982_A	S	982	SRR14152511	24506	T	G	0,999622	2021-03-14	United States
S_1118_H	S	1118	SRR14152511	24914	G	C	0,999808	2021-03-14	United States
ORF8_27_*	ORF8	27	SRR14152511	27972	C	T	1	2021-03-14	United States
ORF8_52_I	ORF8	52	SRR14152511	28048	G	T	0,999587	2021-03-14	United States
ORF8_73_C	ORF8	73	SRR14152511	28111	A	G	0,999478	2021-03-14	United States
N_3_H	N	3	SRR14152511	28280	G	C	0,999908	2021-03-14	United States
N_3_V	N	3	SRR14152511	28281	A	T	0,999816	2021-03-14	United States
N_3_E	N	3	SRR14152511	28282	T	A	0,99977	2021-03-14	United States
N_203_K	N	203	SRR14152511	28881	G	A	0,999705	2021-03-14	United States
N_204_R	N	204	SRR14152511	28883	G	C	0,999856	2021-03-14	United States
N_235_F	N	235	SRR14152511	28977	C	T	0,999653	2021-03-14	United States
ORF1ab_1001_I	ORF1ab	1001	SRR14152512	3267	C	T	0,998776	2021-03-14	United States
ORF1ab_1708_D	ORF1ab	1708	SRR14152512	5388	C	A	0,999759	2021-03-14	United States
ORF1ab_2230_T	ORF1ab	2230	SRR14152512	6954	T	C	0,999524	2021-03-14	United States
ORF1ab_3674_NA	ORF1ab	3674	SRR14152512	11287	G	-TCTGGTTTT	0,910856	2021-03-14	United States
ORF1ab_3676_S	ORF1ab	3676	SRR14152512	11291	G	A	0,905063	2021-03-14	United States
ORF1ab_3677_L	ORF1ab	3677	SRR14152512	11296	T	G	0,997323	2021-03-14	United States
ORF1ab_314_L	ORF1ab	314	SRR14152512	14408	C	T	0,999314	2021-03-14	United States
ORF1ab_1001_S	ORF1ab	1001	SRR14152512	16468	C	T	0,999818	2021-03-14	United States
ORF1ab_1383_R	ORF1ab	1383	SRR14152512	17615	A	G	0,999898	2021-03-14	United States
ORF1ab_1677_I	ORF1ab	1677	SRR14152512	18498	G	T	0,99994	2021-03-14	United States
S_68_NA	S	68	SRR14152512	21764	A	-TACATG	0,674692	2021-03-14	United States
S_143_NA	S	143	SRR14152512	21990	T	-TTA	0,838099	2021-03-14	United States
S_501_Y	S	501	SRR14152512	23063	A	T	1	2021-03-14	United States
S_570_D	S	570	SRR14152512	23271	C	A	0,999956	2021-03-14	United States
S_614_G	S	614	SRR14152512	23403	A	G	0,999892	2021-03-14	United States
S_681_H	S	681	SRR14152512	23604	C	A	0,999909	2021-03-14	United States
S_716_I	S	716	SRR14152512	23709	C	T	0,99925	2021-03-14	United States
S_982_A	S	982	SRR14152512	24506	T	G	1	2021-03-14	United States
S_1118_H	S	1118	SRR14152512	24914	G	C	0,999948	2021-03-14	United States
ORF3a_88_L	ORF3a	88	SRR14152512	25654	G	T	0,944696	2021-03-14	United States
ORF3a_127_F	ORF3a	127	SRR14152512	25771	C	T	0,999234	2021-03-14	United States
ORF7a_73_Y	ORF7a	73	SRR14152512	27610	C	T	0,999837	2021-03-14	United States
ORF8_27_*	ORF8	27	SRR14152512	27972	C	T	0,999937	2021-03-14	United States
ORF8_52_I	ORF8	52	SRR14152512	28048	G	T	0,999674	2021-03-14	United States
ORF8_73_C	ORF8	73	SRR14152512	28111	A	G	0,999838	2021-03-14	United States
N_3_H	N	3	SRR14152512	28280	G	C	0,99997	2021-03-14	United States
N_3_V	N	3	SRR14152512	28281	A	T	0,999911	2021-03-14	United States
N_3_E	N	3	SRR14152512	28282	T	A	0,999732	2021-03-14	United States
N_203_K	N	203	SRR14152512	28881	G	A	0,999802	2021-03-14	United States
N_204_R	N	204	SRR14152512	28883	G	C	1	2021-03-14	United States
N_235_F	N	235	SRR14152512	28977	C	T	0,999665	2021-03-14	United States
ORF1ab_1001_I	ORF1ab	1001	SRR14152513	3267	C	T	0,999779	2021-03-12	United States
ORF1ab_1708_D	ORF1ab	1708	SRR14152513	5388	C	A	0,999891	2021-03-12	United States
ORF1ab_2230_T	ORF1ab	2230	SRR14152513	6954	T	C	0,999955	2021-03-12	United States
ORF1ab_2259_I	ORF1ab	2259	SRR14152513	7042	G	T	0,989487	2021-03-12	United States
ORF1ab_3593_F	ORF1ab	3593	SRR14152513	11042	G	T	0,999848	2021-03-12	United States
ORF1ab_3603_NA	ORF1ab	3603	SRR14152513	11074	C	+T	0,0844231	2021-03-12	United States
ORF1ab_3606_NA	ORF1ab	3606	SRR14152513	11082	T	-G	0,187025	2021-03-12	United States
ORF1ab_3606_F	ORF1ab	3606	SRR14152513	11083	G	T	0,999711	2021-03-12	United States
ORF1ab_3674_NA	ORF1ab	3674	SRR14152513	11287	G	-TCTGGTTTT	0,898707	2021-03-12	United States
ORF1ab_3676_S	ORF1ab	3676	SRR14152513	11291	G	A	0,983607	2021-03-12	United States
ORF1ab_3677_L	ORF1ab	3677	SRR14152513	11296	T	G	0,995509	2021-03-12	United States
ORF1ab_3829_F	ORF1ab	3829	SRR14152513	11750	C	T	0,999536	2021-03-12	United States
ORF1ab_218_L	ORF1ab	218	SRR14152513	14120	C	T	0,999883	2021-03-12	United States
ORF1ab_314_L	ORF1ab	314	SRR14152513	14408	C	T	0,999966	2021-03-12	United States
S_68_NA	S	68	SRR14152513	21764	A	-TACATG	0,677478	2021-03-12	United States
S_143_NA	S	143	SRR14152513	21990	T	-TTA	0,837129	2021-03-12	United States
S_501_Y	S	501	SRR14152513	23063	A	T	1	2021-03-12	United States
S_570_D	S	570	SRR14152513	23271	C	A	0,999746	2021-03-12	United States
S_614_G	S	614	SRR14152513	23403	A	G	0,999863	2021-03-12	United States
S_681_H	S	681	SRR14152513	23604	C	A	0,999888	2021-03-12	United States
S_716_I	S	716	SRR14152513	23709	C	T	0,999963	2021-03-12	United States
S_982_A	S	982	SRR14152513	24506	T	G	0,999883	2021-03-12	United States
S_1118_H	S	1118	SRR14152513	24914	G	C	0,999876	2021-03-12	United States
S_1264_L	S	1264	SRR14152513	25352	G	T	0,895184	2021-03-12	United States
ORF7b_41_Y	ORF7b	41	SRR14152513	27877	G	A	0,0654623	2021-03-12	United States
ORF8_27_*	ORF8	27	SRR14152513	27972	C	T	0,9998	2021-03-12	United States
ORF8_52_I	ORF8	52	SRR14152513	28048	G	T	0,999864	2021-03-12	United States
ORF8_68_*	ORF8	68	SRR14152513	28095	A	T	0,864603	2021-03-12	United States
ORF8_73_C	ORF8	73	SRR14152513	28111	A	G	0,999567	2021-03-12	United States
N_3_H	N	3	SRR14152513	28280	G	C	1	2021-03-12	United States
N_3_V	N	3	SRR14152513	28281	A	T	0,999886	2021-03-12	United States
N_3_E	N	3	SRR14152513	28282	T	A	0,999886	2021-03-12	United States
N_203_K	N	203	SRR14152513	28881	G	A	0,999692	2021-03-12	United States
N_204_R	N	204	SRR14152513	28883	G	C	0,999907	2021-03-12	United States
N_235_F	N	235	SRR14152513	28977	C	T	0,999885	2021-03-12	United States
ORF1ab_265_I	ORF1ab	265	SRR14152514	1059	C	T	0,999796	2021-03-13	United States
ORF1ab_1946_S	ORF1ab	1946	SRR14152514	6101	G	A	0,999832	2021-03-13	United States
ORF1ab_3201_P	ORF1ab	3201	SRR14152514	9867	T	C	0,999932	2021-03-13	United States
ORF1ab_3674_NA	ORF1ab	3674	SRR14152514	11287	G	-TCTGGTTTT	0,906236	2021-03-13	United States
ORF1ab_3676_S	ORF1ab	3676	SRR14152514	11291	G	A	0,897872	2021-03-13	United States
ORF1ab_3677_L	ORF1ab	3677	SRR14152514	11296	T	G	0,990919	2021-03-13	United States
ORF1ab_314_L	ORF1ab	314	SRR14152514	14408	C	T	0,999808	2021-03-13	United States
ORF1ab_1011_H	ORF1ab	1011	SRR14152514	16500	A	C	0,967353	2021-03-13	United States
S_3_NA	S	3	SRR14152514	21569	G	+T	0,106962	2021-03-13	United States
S_5_F	S	5	SRR14152514	21575	C	T	0,999941	2021-03-13	United States
S_95_I	S	95	SRR14152514	21846	C	T	0,999844	2021-03-13	United States
S_253_G	S	253	SRR14152514	22320	A	G	0,999731	2021-03-13	United States
S_477_N	S	477	SRR14152514	22992	G	A	0,99988	2021-03-13	United States
S_614_G	S	614	SRR14152514	23403	A	G	0,999766	2021-03-13	United States
S_957_R	S	957	SRR14152514	24432	A	G	0,999684	2021-03-13	United States
ORF3a_42_L	ORF3a	42	SRR14152514	25517	C	T	0,998554	2021-03-13	United States
ORF3a_57_H	ORF3a	57	SRR14152514	25563	G	T	0,999705	2021-03-13	United States
ORF7a_116_F	ORF7a	116	SRR14152514	27739	C	T	0,999933	2021-03-13	United States
ORF8_11_I	ORF8	11	SRR14152514	27925	C	T	0,999718	2021-03-13	United States
N_13_L	N	13	SRR14152514	28311	C	T	0,999747	2021-03-13	United States
N_202_R	N	202	SRR14152514	28879	T	G	0,999803	2021-03-13	United States
ORF1ab_265_I	ORF1ab	265	SRR14152515	1059	C	T	0,999736	2021-03-14	United States
ORF1ab_1946_S	ORF1ab	1946	SRR14152515	6101	G	A	0,999544	2021-03-14	United States
ORF1ab_3201_P	ORF1ab	3201	SRR14152515	9867	T	C	0,999853	2021-03-14	United States
ORF1ab_3674_NA	ORF1ab	3674	SRR14152515	11287	G	-TCTGGTTTT	0,909097	2021-03-14	United States
ORF1ab_3676_S	ORF1ab	3676	SRR14152515	11291	G	A	0,883065	2021-03-14	United States
ORF1ab_3677_L	ORF1ab	3677	SRR14152515	11296	T	G	0,996568	2021-03-14	United States
ORF1ab_314_L	ORF1ab	314	SRR14152515	14408	C	T	0,999728	2021-03-14	United States
ORF1ab_1011_H	ORF1ab	1011	SRR14152515	16500	A	C	0,966032	2021-03-14	United States
S_3_NA	S	3	SRR14152515	21569	G	+T	0,0927591	2021-03-14	United States
S_5_F	S	5	SRR14152515	21575	C	T	0,999216	2021-03-14	United States
S_95_I	S	95	SRR14152515	21846	C	T	0,999811	2021-03-14	United States
S_253_G	S	253	SRR14152515	22320	A	G	0,999264	2021-03-14	United States
S_477_N	S	477	SRR14152515	22992	G	A	1	2021-03-14	United States
S_614_G	S	614	SRR14152515	23403	A	G	0,99988	2021-03-14	United States
S_957_R	S	957	SRR14152515	24432	A	G	0,999524	2021-03-14	United States
ORF3a_42_L	ORF3a	42	SRR14152515	25517	C	T	0,998862	2021-03-14	United States
ORF3a_57_H	ORF3a	57	SRR14152515	25563	G	T	0,999841	2021-03-14	United States
ORF7a_116_F	ORF7a	116	SRR14152515	27739	C	T	1	2021-03-14	United States
ORF8_11_I	ORF8	11	SRR14152515	27925	C	T	0,999743	2021-03-14	United States
N_13_L	N	13	SRR14152515	28311	C	T	0,999869	2021-03-14	United States
N_202_R	N	202	SRR14152515	28879	T	G	0,999807	2021-03-14	United States
ORF1ab_184_C	ORF1ab	184	SRR14152516	815	C	T	0,0539752	2021-03-14	United States
ORF1ab_1001_I	ORF1ab	1001	SRR14152516	3267	C	T	0,999943	2021-03-14	United States
ORF1ab_1708_D	ORF1ab	1708	SRR14152516	5388	C	A	1	2021-03-14	United States
ORF1ab_2230_T	ORF1ab	2230	SRR14152516	6954	T	C	1	2021-03-14	United States
ORF1ab_2259_I	ORF1ab	2259	SRR14152516	7042	G	T	0,996568	2021-03-14	United States
ORF1ab_3674_NA	ORF1ab	3674	SRR14152516	11287	G	-TCTGGTTTT	0,903291	2021-03-14	United States
ORF1ab_3676_S	ORF1ab	3676	SRR14152516	11291	G	A	0,972973	2021-03-14	United States
ORF1ab_3677_L	ORF1ab	3677	SRR14152516	11296	T	G	1	2021-03-14	United States
ORF1ab_218_L	ORF1ab	218	SRR14152516	14120	C	T	0,99981	2021-03-14	United States
ORF1ab_314_L	ORF1ab	314	SRR14152516	14408	C	T	0,999932	2021-03-14	United States
ORF1ab_2466_Y	ORF1ab	2466	SRR14152516	20863	C	T	0,0547673	2021-03-14	United States
S_68_NA	S	68	SRR14152516	21764	A	-TACATG	0,681768	2021-03-14	United States
S_143_NA	S	143	SRR14152516	21990	T	-TTA	0,833977	2021-03-14	United States
S_501_Y	S	501	SRR14152516	23063	A	T	1	2021-03-14	United States
S_570_D	S	570	SRR14152516	23271	C	A	0,999898	2021-03-14	United States
S_614_G	S	614	SRR14152516	23403	A	G	0,999882	2021-03-14	United States
S_681_H	S	681	SRR14152516	23604	C	A	0,983413	2021-03-14	United States
S_716_I	S	716	SRR14152516	23709	C	T	0,999824	2021-03-14	United States
S_1118_H	S	1118	SRR14152516	24914	G	C	0,999807	2021-03-14	United States
ORF8_27_*	ORF8	27	SRR14152516	27972	C	T	0,999764	2021-03-14	United States
ORF8_52_I	ORF8	52	SRR14152516	28048	G	T	1	2021-03-14	United States
ORF8_68_*	ORF8	68	SRR14152516	28095	A	T	0,985223	2021-03-14	United States
ORF8_73_C	ORF8	73	SRR14152516	28111	A	G	0,999823	2021-03-14	United States
N_3_H	N	3	SRR14152516	28280	G	C	0,999991	2021-03-14	United States
N_3_V	N	3	SRR14152516	28281	A	T	0,999956	2021-03-14	United States
N_3_E	N	3	SRR14152516	28282	T	A	0,999843	2021-03-14	United States
N_203_K	N	203	SRR14152516	28881	G	A	0,999649	2021-03-14	United States
N_204_R	N	204	SRR14152516	28883	G	C	1	2021-03-14	United States
N_235_F	N	235	SRR14152516	28977	C	T	1	2021-03-14	United States
ORF1ab_337_F	ORF1ab	337	SRR14152517	1274	G	T	0,999231	2021-03-14	United States
ORF1ab_1001_I	ORF1ab	1001	SRR14152517	3267	C	T	0,999382	2021-03-14	United States
ORF1ab_1708_D	ORF1ab	1708	SRR14152517	5388	C	A	0,999614	2021-03-14	United States
ORF1ab_2075_T	ORF1ab	2075	SRR14152517	6489	T	C	0,997764	2021-03-14	United States
ORF1ab_2230_T	ORF1ab	2230	SRR14152517	6954	T	C	0,999894	2021-03-14	United States
ORF1ab_3603_NA	ORF1ab	3603	SRR14152517	11074	C	-T	0,0520479	2021-03-14	United States
ORF1ab_3674_NA	ORF1ab	3674	SRR14152517	11287	G	-TCTGGTTTT	0,910303	2021-03-14	United States
ORF1ab_3676_S	ORF1ab	3676	SRR14152517	11291	G	A	0,904959	2021-03-14	United States
ORF1ab_3677_L	ORF1ab	3677	SRR14152517	11296	T	G	0,983108	2021-03-14	United States
ORF1ab_3966_R	ORF1ab	3966	SRR14152517	12162	A	G	0,999376	2021-03-14	United States
ORF1ab_314_L	ORF1ab	314	SRR14152517	14408	C	T	0,999903	2021-03-14	United States
ORF1ab_1383_R	ORF1ab	1383	SRR14152517	17615	A	G	0,999739	2021-03-14	United States
ORF1ab_2557_R	ORF1ab	2557	SRR14152517	21137	A	G	0,999724	2021-03-14	United States
S_68_NA	S	68	SRR14152517	21764	A	-TACATG	0,680987	2021-03-14	United States
S_143_NA	S	143	SRR14152517	21990	T	-TTA	0,834985	2021-03-14	United States
S_221_L	S	221	SRR14152517	22224	C	T	0,999352	2021-03-14	United States
S_501_Y	S	501	SRR14152517	23063	A	T	1	2021-03-14	United States
S_570_D	S	570	SRR14152517	23271	C	A	0,999136	2021-03-14	United States
S_614_G	S	614	SRR14152517	23403	A	G	0,999929	2021-03-14	United States
S_681_H	S	681	SRR14152517	23604	C	A	0,999887	2021-03-14	United States
S_716_I	S	716	SRR14152517	23709	C	T	0,999708	2021-03-14	United States
S_982_A	S	982	SRR14152517	24506	T	G	0,999346	2021-03-14	United States
S_1118_H	S	1118	SRR14152517	24914	G	C	0,999345	2021-03-14	United States
S_1191_N	S	1191	SRR14152517	25135	G	T	0,999313	2021-03-14	United States
ORF3a_68_T	ORF3a	68	SRR14152517	25595	G	C	0,999574	2021-03-14	United States
ORF8_27_*	ORF8	27	SRR14152517	27972	C	T	0,999154	2021-03-14	United States
ORF8_52_I	ORF8	52	SRR14152517	28048	G	T	0,999526	2021-03-14	United States
ORF8_73_C	ORF8	73	SRR14152517	28111	A	G	0,998927	2021-03-14	United States
N_3_H	N	3	SRR14152517	28280	G	C	0,997166	2021-03-14	United States
N_3_V	N	3	SRR14152517	28281	A	T	0,997097	2021-03-14	United States
N_3_E	N	3	SRR14152517	28282	T	A	0,996973	2021-03-14	United States
N_14_C	N	14	SRR14152517	28313	C	T	0,0501065	2021-03-14	United States
N_203_K	N	203	SRR14152517	28881	G	A	0,997443	2021-03-14	United States
N_204_R	N	204	SRR14152517	28883	G	C	0,997878	2021-03-14	United States
N_235_F	N	235	SRR14152517	28977	C	T	0,998775	2021-03-14	United States
ORF1ab_940_D	ORF1ab	940	SRR14152518	3085	G	T	0,99985	2021-03-14	United States
ORF1ab_959_S	ORF1ab	959	SRR14152518	3140	C	T	0,999808	2021-03-14	United States
ORF1ab_1001_I	ORF1ab	1001	SRR14152518	3267	C	T	0,999877	2021-03-14	United States
ORF1ab_1760_I	ORF1ab	1760	SRR14152518	5544	C	T	0,999869	2021-03-14	United States
ORF1ab_3255_I	ORF1ab	3255	SRR14152518	10029	C	T	0,999784	2021-03-14	United States
ORF1ab_3618_V	ORF1ab	3618	SRR14152518	11117	A	G	0,999758	2021-03-14	United States
ORF1ab_4175_I	ORF1ab	4175	SRR14152518	12789	C	T	0,994903	2021-03-14	United States
ORF1ab_314_L	ORF1ab	314	SRR14152518	14408	C	T	0,999949	2021-03-14	United States
S_3_NA	S	3	SRR14152518	21569	G	+T	0,0654964	2021-03-14	United States
S_5_F	S	5	SRR14152518	21575	C	T	0,999686	2021-03-14	United States
S_478_K	S	478	SRR14152518	22995	C	A	1	2021-03-14	United States
S_614_G	S	614	SRR14152518	23403	A	G	0,999899	2021-03-14	United States
S_681_H	S	681	SRR14152518	23604	C	A	0,999498	2021-03-14	United States
S_732_A	S	732	SRR14152518	23756	A	G	0,999366	2021-03-14	United States
N_203_K	N	203	SRR14152518	28881	G	A	0,99971	2021-03-14	United States
N_204_R	N	204	SRR14152518	28883	G	C	0,999718	2021-03-14	United States
ORF1ab_1001_I	ORF1ab	1001	SRR14152519	3267	C	T	0,999874	2021-03-14	United States
ORF1ab_1708_D	ORF1ab	1708	SRR14152519	5388	C	A	0,999961	2021-03-14	United States
ORF1ab_2230_T	ORF1ab	2230	SRR14152519	6954	T	C	0,999643	2021-03-14	United States
ORF1ab_2259_I	ORF1ab	2259	SRR14152519	7042	G	T	0,998268	2021-03-14	United States
ORF1ab_3674_NA	ORF1ab	3674	SRR14152519	11287	G	-TCTGGTTTT	0,910735	2021-03-14	United States
ORF1ab_3676_S	ORF1ab	3676	SRR14152519	11291	G	A	0,989796	2021-03-14	United States
ORF1ab_3677_L	ORF1ab	3677	SRR14152519	11296	T	G	1	2021-03-14	United States
ORF1ab_218_L	ORF1ab	218	SRR14152519	14120	C	T	0,99976	2021-03-14	United States
ORF1ab_314_L	ORF1ab	314	SRR14152519	14408	C	T	0,999929	2021-03-14	United States
S_68_NA	S	68	SRR14152519	21764	A	-TACATG	0,669237	2021-03-14	United States
S_143_NA	S	143	SRR14152519	21990	T	-TTA	0,830904	2021-03-14	United States
S_501_Y	S	501	SRR14152519	23063	A	T	1	2021-03-14	United States
S_570_D	S	570	SRR14152519	23271	C	A	0,99988	2021-03-14	United States
S_614_G	S	614	SRR14152519	23403	A	G	0,999548	2021-03-14	United States
S_681_H	S	681	SRR14152519	23604	C	A	0,999916	2021-03-14	United States
S_716_I	S	716	SRR14152519	23709	C	T	0,999799	2021-03-14	United States
S_982_A	S	982	SRR14152519	24506	T	G	1	2021-03-14	United States
S_1118_H	S	1118	SRR14152519	24914	G	C	0,999433	2021-03-14	United States
ORF8_27_*	ORF8	27	SRR14152519	27972	C	T	1	2021-03-14	United States
ORF8_52_I	ORF8	52	SRR14152519	28048	G	T	0,999933	2021-03-14	United States
ORF8_68_*	ORF8	68	SRR14152519	28095	A	T	0,985521	2021-03-14	United States
ORF8_73_C	ORF8	73	SRR14152519	28111	A	G	0,999673	2021-03-14	United States
N_3_H	N	3	SRR14152519	28280	G	C	0,999837	2021-03-14	United States
N_3_V	N	3	SRR14152519	28281	A	T	0,999892	2021-03-14	United States
N_3_E	N	3	SRR14152519	28282	T	A	0,999703	2021-03-14	United States
N_203_K	N	203	SRR14152519	28881	G	A	1	2021-03-14	United States
N_204_R	N	204	SRR14152519	28883	G	C	0,999575	2021-03-14	United States
N_235_F	N	235	SRR14152519	28977	C	T	1	2021-03-14	United States
ORF1ab_646_R	ORF1ab	646	SRR14152520	2201	T	A	0,999827	2021-03-14	United States
ORF1ab_1001_I	ORF1ab	1001	SRR14152520	3267	C	T	0,999813	2021-03-14	United States
ORF1ab_1223_A	ORF1ab	1223	SRR14152520	3933	A	C	0,997691	2021-03-14	United States
ORF1ab_1708_D	ORF1ab	1708	SRR14152520	5388	C	A	0,99977	2021-03-14	United States
ORF1ab_2071_F	ORF1ab	2071	SRR14152520	6476	G	T	0,999008	2021-03-14	United States
ORF1ab_2230_T	ORF1ab	2230	SRR14152520	6954	T	C	0,999864	2021-03-14	United States
ORF1ab_3674_NA	ORF1ab	3674	SRR14152520	11287	G	-TCTGGTTTT	0,911186	2021-03-14	United States
ORF1ab_3676_S	ORF1ab	3676	SRR14152520	11291	G	A	0,949721	2021-03-14	United States
ORF1ab_3677_L	ORF1ab	3677	SRR14152520	11296	T	G	0,998578	2021-03-14	United States
ORF1ab_3829_F	ORF1ab	3829	SRR14152520	11750	C	T	0,999629	2021-03-14	United States
ORF1ab_314_L	ORF1ab	314	SRR14152520	14408	C	T	0,999944	2021-03-14	United States
S_5_F	S	5	SRR14152520	21575	C	T	0,0681644	2021-03-14	United States
S_68_NA	S	68	SRR14152520	21764	A	-TACATG	0,66472	2021-03-14	United States
S_143_NA	S	143	SRR14152520	21990	T	-TTA	0,83022	2021-03-14	United States
S_501_Y	S	501	SRR14152520	23063	A	T	0,998522	2021-03-14	United States
S_570_D	S	570	SRR14152520	23271	C	A	0,999813	2021-03-14	United States
S_614_G	S	614	SRR14152520	23403	A	G	0,999797	2021-03-14	United States
S_681_H	S	681	SRR14152520	23604	C	A	0,999948	2021-03-14	United States
S_716_I	S	716	SRR14152520	23709	C	T	0,999902	2021-03-14	United States
S_982_A	S	982	SRR14152520	24506	T	G	0,999918	2021-03-14	United States
S_1118_H	S	1118	SRR14152520	24914	G	C	1	2021-03-14	United States
ORF8_27_*	ORF8	27	SRR14152520	27972	C	T	0,999546	2021-03-14	United States
ORF8_52_I	ORF8	52	SRR14152520	28048	G	T	1	2021-03-14	United States
ORF8_73_C	ORF8	73	SRR14152520	28111	A	G	0,999786	2021-03-14	United States
N_3_H	N	3	SRR14152520	28280	G	C	0,999971	2021-03-14	United States
N_3_V	N	3	SRR14152520	28281	A	T	0,999883	2021-03-14	United States
N_3_E	N	3	SRR14152520	28282	T	A	0,999766	2021-03-14	United States
N_203_K	N	203	SRR14152520	28881	G	A	0,99989	2021-03-14	United States
N_204_R	N	204	SRR14152520	28883	G	C	0,999678	2021-03-14	United States
N_235_F	N	235	SRR14152520	28977	C	T	0,999517	2021-03-14	United States
ORF1ab_265_I	ORF1ab	265	SRR14152521	1059	C	T	0,999938	2021-03-14	United States
ORF1ab_1113_Y	ORF1ab	1113	SRR14152521	3602	C	T	0,999666	2021-03-14	United States
ORF1ab_3352_F	ORF1ab	3352	SRR14152521	10319	C	T	0,999894	2021-03-14	United States
ORF1ab_314_L	ORF1ab	314	SRR14152521	14408	C	T	0,999816	2021-03-14	United States
ORF1ab_1653_D	ORF1ab	1653	SRR14152521	18424	A	G	0,999892	2021-03-14	United States
ORF1ab_2613_C	ORF1ab	2613	SRR14152521	21304	C	T	1	2021-03-14	United States
S_21_I	S	21	SRR14152521	21624	G	T	0,999755	2021-03-14	United States
S_614_G	S	614	SRR14152521	23403	A	G	0,999733	2021-03-14	United States
ORF3a_57_H	ORF3a	57	SRR14152521	25563	G	T	0,999841	2021-03-14	United States
ORF3a_172_V	ORF3a	172	SRR14152521	25907	G	T	0,99216	2021-03-14	United States
ORF8_24_L	ORF8	24	SRR14152521	27964	C	T	0,999694	2021-03-14	United States
N_67_S	N	67	SRR14152521	28472	C	T	0,999917	2021-03-14	United States
N_199_L	N	199	SRR14152521	28869	C	T	1	2021-03-14	United States
N_383_S	N	383	SRR14152521	29420	C	T	1	2021-03-14	United States
ORF1ab_265_I	ORF1ab	265	SRR14152522	1059	C	T	0,999809	2021-03-14	United States
ORF1ab_335_G	ORF1ab	335	SRR14152522	1269	A	G	1	2021-03-14	United States
ORF1ab_642_F	ORF1ab	642	SRR14152522	2189	C	T	0,999138	2021-03-14	United States
ORF1ab_2606_I	ORF1ab	2606	SRR14152522	8083	G	A	0,999908	2021-03-14	United States
ORF1ab_3352_F	ORF1ab	3352	SRR14152522	10319	C	T	1	2021-03-14	United States
ORF1ab_3454_V	ORF1ab	3454	SRR14152522	10626	C	T	0,999727	2021-03-14	United States
ORF1ab_314_L	ORF1ab	314	SRR14152522	14408	C	T	0,999899	2021-03-14	United States
ORF1ab_1129_C	ORF1ab	1129	SRR14152522	16852	G	T	0,719546	2021-03-14	United States
ORF1ab_1653_D	ORF1ab	1653	SRR14152522	18424	A	G	0,999607	2021-03-14	United States
ORF1ab_2613_C	ORF1ab	2613	SRR14152522	21304	C	T	0,999773	2021-03-14	United States
S_614_G	S	614	SRR14152522	23403	A	G	0,999879	2021-03-14	United States
S_677_H	S	677	SRR14152522	23593	G	T	0,999946	2021-03-14	United States
ORF3a_57_H	ORF3a	57	SRR14152522	25563	G	T	0,999497	2021-03-14	United States
ORF3a_172_V	ORF3a	172	SRR14152522	25907	G	T	0,974542	2021-03-14	United States
ORF3a_189_H	ORF3a	189	SRR14152522	25957	T	C	0,999889	2021-03-14	United States
ORF8_24_L	ORF8	24	SRR14152522	27964	C	T	0,999909	2021-03-14	United States
N_67_S	N	67	SRR14152522	28472	C	T	1	2021-03-14	United States
N_199_L	N	199	SRR14152522	28869	C	T	0,999627	2021-03-14	United States
N_377_Y	N	377	SRR14152522	29402	G	T	0,999948	2021-03-14	United States
ORF1ab_150_C	ORF1ab	150	SRR14152523	713	G	T	0,997704	2021-03-14	United States
ORF1ab_265_I	ORF1ab	265	SRR14152523	1059	C	T	0,99973	2021-03-14	United States
ORF1ab_2345_V	ORF1ab	2345	SRR14152523	7299	C	T	0,996314	2021-03-14	United States
ORF1ab_2361_K	ORF1ab	2361	SRR14152523	7348	T	A	0,999379	2021-03-14	United States
ORF1ab_2606_I	ORF1ab	2606	SRR14152523	8083	G	A	0,999884	2021-03-14	United States
ORF1ab_3352_F	ORF1ab	3352	SRR14152523	10319	C	T	0,99932	2021-03-14	United States
ORF1ab_4285_V	ORF1ab	4285	SRR14152523	13119	C	T	0,997782	2021-03-14	United States
ORF1ab_314_L	ORF1ab	314	SRR14152523	14408	C	T	0,998822	2021-03-14	United States
ORF1ab_326_F	ORF1ab	326	SRR14152523	14443	G	T	0,999975	2021-03-14	United States
ORF1ab_1555_I	ORF1ab	1555	SRR14152523	18131	C	T	0,997739	2021-03-14	United States
ORF1ab_1653_D	ORF1ab	1653	SRR14152523	18424	A	G	0,999977	2021-03-14	United States
ORF1ab_2579_R	ORF1ab	2579	SRR14152523	21203	A	G	1	2021-03-14	United States
ORF1ab_2613_C	ORF1ab	2613	SRR14152523	21304	C	T	1	2021-03-14	United States
S_614_G	S	614	SRR14152523	23403	A	G	0,999938	2021-03-14	United States
ORF3a_57_H	ORF3a	57	SRR14152523	25563	G	T	0,99979	2021-03-14	United States
ORF3a_172_V	ORF3a	172	SRR14152523	25907	G	T	0,987764	2021-03-14	United States
ORF8_24_L	ORF8	24	SRR14152523	27964	C	T	0,999389	2021-03-14	United States
N_67_S	N	67	SRR14152523	28472	C	T	0,999214	2021-03-14	United States
N_199_L	N	199	SRR14152523	28869	C	T	1	2021-03-14	United States
ORF1ab_265_I	ORF1ab	265	SRR14152524	1059	C	T	0,999964	2021-03-13	United States
ORF1ab_795_N	ORF1ab	795	SRR14152524	2648	G	A	0,0548703	2021-03-13	United States
ORF1ab_1230_N	ORF1ab	1230	SRR14152524	3955	G	T	0,998995	2021-03-13	United States
ORF1ab_3057_L	ORF1ab	3057	SRR14152524	9434	G	T	0,999747	2021-03-13	United States
ORF1ab_4098_T	ORF1ab	4098	SRR14152524	12558	T	C	1	2021-03-13	United States
ORF1ab_4205_V	ORF1ab	4205	SRR14152524	12878	A	G	1	2021-03-13	United States
ORF1ab_314_L	ORF1ab	314	SRR14152524	14408	C	T	0,999792	2021-03-13	United States
ORF1ab_1183_Y	ORF1ab	1183	SRR14152524	17014	G	T	1	2021-03-13	United States
ORF1ab_1406_Y	ORF1ab	1406	SRR14152524	17683	G	T	0,050797	2021-03-13	United States
ORF1ab_1776_S	ORF1ab	1776	SRR14152524	18794	A	G	0,999908	2021-03-13	United States
ORF1ab_2545_NA	ORF1ab	2545	SRR14152524	21101	G	+T	0,0552942	2021-03-13	United States
S_13_I	S	13	SRR14152524	21600	G	T	1	2021-03-13	United States
S_152_C	S	152	SRR14152524	22018	G	T	0,975398	2021-03-13	United States
S_452_R	S	452	SRR14152524	22917	T	G	1	2021-03-13	United States
S_477_G	S	477	SRR14152524	22991	A	G	1	2021-03-13	United States
S_614_G	S	614	SRR14152524	23403	A	G	0,999894	2021-03-13	United States
ORF3a_57_H	ORF3a	57	SRR14152524	25563	G	T	0,999952	2021-03-13	United States
ORF3a_69_L	ORF3a	69	SRR14152524	25598	G	T	0,999796	2021-03-13	United States
ORF8_100_L	ORF8	100	SRR14152524	28191	G	T	0,999914	2021-03-13	United States
N_205_I	N	205	SRR14152524	28887	C	T	0,99971	2021-03-13	United States
N_234_I	N	234	SRR14152524	28975	G	T	0,999921	2021-03-13	United States
ORF1ab_265_I	ORF1ab	265	SRR14152525	1059	C	T	0,999924	2021-03-13	United States
ORF1ab_1576_Y	ORF1ab	1576	SRR14152525	4991	A	T	0,999244	2021-03-13	United States
ORF1ab_1679_S	ORF1ab	1679	SRR14152525	5300	G	T	0,999492	2021-03-13	United States
ORF1ab_3162_E	ORF1ab	3162	SRR14152525	9749	A	G	0,999969	2021-03-13	United States
ORF1ab_3201_P	ORF1ab	3201	SRR14152525	9867	T	C	1	2021-03-13	United States
ORF1ab_3209_V	ORF1ab	3209	SRR14152525	9891	C	T	0,999947	2021-03-13	United States
ORF1ab_3674_NA	ORF1ab	3674	SRR14152525	11287	G	-TCTGGTTTT	0,906614	2021-03-13	United States
ORF1ab_3676_S	ORF1ab	3676	SRR14152525	11291	G	A	0,960432	2021-03-13	United States
ORF1ab_3677_L	ORF1ab	3677	SRR14152525	11296	T	G	1	2021-03-13	United States
ORF1ab_3847_I	ORF1ab	3847	SRR14152525	11804	G	A	0,999838	2021-03-13	United States
ORF1ab_314_L	ORF1ab	314	SRR14152525	14408	C	T	0,999741	2021-03-13	United States
ORF1ab_1895_T	ORF1ab	1895	SRR14152525	19150	G	A	0,999814	2021-03-13	United States
S_80_G	S	80	SRR14152525	21801	A	G	0,999608	2021-03-13	United States
S_142_NA	S	142	SRR14152525	21987	G	-TGT	0,772438	2021-03-13	United States
S_157_S	S	157	SRR14152525	22032	T	C	0,913669	2021-03-13	United States
S_452_R	S	452	SRR14152525	22917	T	G	1	2021-03-13	United States
S_614_G	S	614	SRR14152525	23403	A	G	0,999905	2021-03-13	United States
S_859_N	S	859	SRR14152525	24138	C	A	0,999963	2021-03-13	United States
S_950_H	S	950	SRR14152525	24410	G	C	0,993104	2021-03-13	United States
ORF3a_42_L	ORF3a	42	SRR14152525	25517	C	T	0,99736	2021-03-13	United States
ORF3a_57_H	ORF3a	57	SRR14152525	25563	G	T	0,999936	2021-03-13	United States
ORF3a_104_L	ORF3a	104	SRR14152525	25703	C	T	0,991534	2021-03-13	United States
ORF8_11_I	ORF8	11	SRR14152525	27925	C	T	0,999918	2021-03-13	United States
ORF8_51_S	ORF8	51	SRR14152525	28044	G	T	1	2021-03-13	United States
ORF8_115_P	ORF8	115	SRR14152525	28237	G	C	0,999801	2021-03-13	United States
N_205_I	N	205	SRR14152525	28887	C	T	0,999516	2021-03-13	United States
N_234_I	N	234	SRR14152525	28975	G	A	0,999726	2021-03-13	United States
ORF1ab_4_F	ORF1ab	4	SRR14152526	275	C	T	0,994562	2021-03-13	United States
ORF1ab_1657_E	ORF1ab	1657	SRR14152526	5234	A	G	0,991437	2021-03-13	United States
ORF1ab_1820_I	ORF1ab	1820	SRR14152526	5724	C	T	0,995434	2021-03-13	United States
ORF1ab_1857_P	ORF1ab	1857	SRR14152526	5834	T	C	0,995077	2021-03-13	United States
ORF1ab_3071_Y	ORF1ab	3071	SRR14152526	9477	T	A	0,998249	2021-03-13	United States
ORF1ab_3255_I	ORF1ab	3255	SRR14152526	10029	C	T	0,996508	2021-03-13	United States
ORF1ab_3580_Q	ORF1ab	3580	SRR14152526	11005	C	A	0,877857	2021-03-13	United States
ORF1ab_4247_V	ORF1ab	4247	SRR14152526	13005	C	T	0,999636	2021-03-13	United States
ORF1ab_620_T	ORF1ab	620	SRR14152526	15326	T	C	0,996616	2021-03-13	United States
ORF1ab_1000_L	ORF1ab	1000	SRR14152526	16466	C	T	0,990908	2021-03-13	United States
ORF1ab_2147_V	ORF1ab	2147	SRR14152526	19906	A	G	0,991816	2021-03-13	United States
S_140_NA	S	140	SRR14152526	21980	T	-TTTTGGGTG	0,757526	2021-03-13	United States
S_190_G	S	190	SRR14152526	22130	A	G	0,0519084	2021-03-13	United States
S_193_L	S	193	SRR14152526	22139	G	C	0,0885559	2021-03-13	United States
S_215_NA	S	215	SRR14152526	22205	G	+CGGCAGGCT	0,728095	2021-03-13	United States
S_452_R	S	452	SRR14152526	22917	T	G	0,99313	2021-03-13	United States
S_614_G	S	614	SRR14152526	23403	A	G	0,999224	2021-03-13	United States
ORF3a_74_F	ORF3a	74	SRR14152526	25613	C	T	0,98893	2021-03-13	United States
ORF3a_196_V	ORF3a	196	SRR14152526	25979	G	T	0,993637	2021-03-13	United States
ORF7a_105_S	ORF7a	105	SRR14152526	27706	G	T	0,986337	2021-03-13	United States
N_197_L	N	197	SRR14152526	28863	C	T	0,976569	2021-03-13	United States
N_234_I	N	234	SRR14152526	28975	G	T	0,977956	2021-03-13	United States
N_365_S	N	365	SRR14152526	29366	C	T	0,989564	2021-03-13	United States
N_383_L	N	383	SRR14152526	29421	C	T	0,992634	2021-03-13	United States
ORF1ab_265_I	ORF1ab	265	SRR14152527	1059	C	T	0,999853	2021-03-13	United States
ORF1ab_1679_S	ORF1ab	1679	SRR14152527	5300	G	T	0,998598	2021-03-13	United States
ORF1ab_3162_E	ORF1ab	3162	SRR14152527	9749	A	G	0,999605	2021-03-13	United States
ORF1ab_3201_P	ORF1ab	3201	SRR14152527	9867	T	C	0,999875	2021-03-13	United States
ORF1ab_3209_V	ORF1ab	3209	SRR14152527	9891	C	T	0,999801	2021-03-13	United States
ORF1ab_3674_NA	ORF1ab	3674	SRR14152527	11287	G	-TCTGGTTTT	0,90931	2021-03-13	United States
ORF1ab_3676_S	ORF1ab	3676	SRR14152527	11291	G	A	0,971223	2021-03-13	United States
ORF1ab_3677_L	ORF1ab	3677	SRR14152527	11296	T	G	0,998262	2021-03-13	United States
ORF1ab_3847_I	ORF1ab	3847	SRR14152527	11804	G	A	0,999799	2021-03-13	United States
ORF1ab_314_L	ORF1ab	314	SRR14152527	14408	C	T	0,999888	2021-03-13	United States
ORF1ab_2566_L	ORF1ab	2566	SRR14152527	21163	A	C	0,974694	2021-03-13	United States
S_80_G	S	80	SRR14152527	21801	A	G	0,999861	2021-03-13	United States
S_143_NA	S	143	SRR14152527	21990	T	-TTA	0,843765	2021-03-13	United States
S_157_S	S	157	SRR14152527	22032	T	C	0,997564	2021-03-13	United States
S_452_R	S	452	SRR14152527	22917	T	G	0,999413	2021-03-13	United States
S_614_G	S	614	SRR14152527	23403	A	G	0,999817	2021-03-13	United States
S_859_N	S	859	SRR14152527	24138	C	A	0,998903	2021-03-13	United States
S_950_H	S	950	SRR14152527	24410	G	C	0,929764	2021-03-13	United States
S_1251_V	S	1251	SRR14152527	25314	G	T	0,0571896	2021-03-13	United States
ORF3a_42_L	ORF3a	42	SRR14152527	25517	C	T	0,998861	2021-03-13	United States
ORF3a_57_H	ORF3a	57	SRR14152527	25563	G	T	0,999791	2021-03-13	United States
ORF3a_104_L	ORF3a	104	SRR14152527	25703	C	T	0,991592	2021-03-13	United States
ORF8_11_I	ORF8	11	SRR14152527	27925	C	T	0,999679	2021-03-13	United States
ORF8_51_S	ORF8	51	SRR14152527	28044	G	T	0,99992	2021-03-13	United States
ORF8_118_V	ORF8	118	SRR14152527	28245	T	G	0,999217	2021-03-13	United States
ORF8_119_NA	ORF8	119	SRR14152527	28250	T	+CTG	0,832211	2021-03-13	United States
ORF8_120_NA	ORF8	120	SRR14152527	28253	C	-A	0,998515	2021-03-13	United States
N_205_I	N	205	SRR14152527	28887	C	T	0,999752	2021-03-13	United States
N_234_I	N	234	SRR14152527	28975	G	A	0,999903	2021-03-13	United States
ORF1ab_265_I	ORF1ab	265	SRR14152528	1059	C	T	0,999806	2021-03-13	United States
ORF1ab_1679_S	ORF1ab	1679	SRR14152528	5300	G	T	0,998731	2021-03-13	United States
ORF1ab_3162_E	ORF1ab	3162	SRR14152528	9749	A	G	0,999717	2021-03-13	United States
ORF1ab_3201_P	ORF1ab	3201	SRR14152528	9867	T	C	0,999812	2021-03-13	United States
ORF1ab_3209_V	ORF1ab	3209	SRR14152528	9891	C	T	0,999702	2021-03-13	United States
ORF1ab_3674_NA	ORF1ab	3674	SRR14152528	11287	G	-TCTGGTTTT	0,907909	2021-03-13	United States
ORF1ab_3676_S	ORF1ab	3676	SRR14152528	11291	G	A	0,601351	2021-03-13	United States
ORF1ab_3677_L	ORF1ab	3677	SRR14152528	11296	T	G	0,992643	2021-03-13	United States
ORF1ab_3847_I	ORF1ab	3847	SRR14152528	11804	G	A	0,999874	2021-03-13	United States
ORF1ab_314_L	ORF1ab	314	SRR14152528	14408	C	T	0,999801	2021-03-13	United States
S_80_G	S	80	SRR14152528	21801	A	G	0,995313	2021-03-13	United States
S_143_NA	S	143	SRR14152528	21990	T	-TTA	0,835425	2021-03-13	United States
S_157_S	S	157	SRR14152528	22032	T	C	0,98706	2021-03-13	United States
S_452_R	S	452	SRR14152528	22917	T	G	0,997614	2021-03-13	United States
S_614_G	S	614	SRR14152528	23403	A	G	0,999908	2021-03-13	United States
S_859_N	S	859	SRR14152528	24138	C	A	0,998721	2021-03-13	United States
S_950_H	S	950	SRR14152528	24410	G	C	0,977004	2021-03-13	United States
S_1251_V	S	1251	SRR14152528	25314	G	T	0,0603241	2021-03-13	United States
S_1252_C	S	1252	SRR14152528	25317	C	G	0,0518378	2021-03-13	United States
ORF3a_42_L	ORF3a	42	SRR14152528	25517	C	T	0,998503	2021-03-13	United States
ORF3a_57_H	ORF3a	57	SRR14152528	25563	G	T	0,999638	2021-03-13	United States
ORF3a_104_L	ORF3a	104	SRR14152528	25703	C	T	0,989233	2021-03-13	United States
ORF8_11_I	ORF8	11	SRR14152528	27925	C	T	0,999043	2021-03-13	United States
ORF8_51_S	ORF8	51	SRR14152528	28044	G	T	0,998994	2021-03-13	United States
ORF8_118_V	ORF8	118	SRR14152528	28245	T	G	0,998043	2021-03-13	United States
ORF8_119_NA	ORF8	119	SRR14152528	28250	T	+CTG	0,832128	2021-03-13	United States
ORF8_120_NA	ORF8	120	SRR14152528	28253	C	-A	0,996826	2021-03-13	United States
ORF8_121_L	ORF8	121	SRR14152528	28254	A	C	0,459716	2021-03-13	United States
N_205_I	N	205	SRR14152528	28887	C	T	0,997004	2021-03-13	United States
N_234_I	N	234	SRR14152528	28975	G	A	0,997529	2021-03-13	United States
ORF1ab_265_I	ORF1ab	265	SRR14152529	1059	C	T	1	2021-03-15	United States
ORF1ab_1678_I	ORF1ab	1678	SRR14152529	5298	C	T	0,356177	2021-03-15	United States
ORF1ab_4205_V	ORF1ab	4205	SRR14152529	12878	A	G	1	2021-03-15	United States
ORF1ab_314_L	ORF1ab	314	SRR14152529	14408	C	T	0,999845	2021-03-15	United States
ORF1ab_1183_Y	ORF1ab	1183	SRR14152529	17014	G	T	0,999022	2021-03-15	United States
S_13_I	S	13	SRR14152529	21600	G	T	0,999812	2021-03-15	United States
S_26_S	S	26	SRR14152529	21638	C	T	0,999801	2021-03-15	United States
S_152_C	S	152	SRR14152529	22018	G	T	0,994258	2021-03-15	United States
S_452_R	S	452	SRR14152529	22917	T	G	1	2021-03-15	United States
S_614_G	S	614	SRR14152529	23403	A	G	0,999954	2021-03-15	United States
ORF3a_57_H	ORF3a	57	SRR14152529	25563	G	T	0,999867	2021-03-15	United States
N_205_I	N	205	SRR14152529	28887	C	T	0,999908	2021-03-15	United States
N_413_I	N	413	SRR14152529	29511	G	T	1	2021-03-15	United States
ORF10_8_V	ORF10	8	SRR14152529	29580	C	T	0,999949	2021-03-15	United States
ORF1ab_731_I	ORF1ab	731	SRR14152530	2458	G	A	0,797705	2021-03-13	United States
ORF1ab_1001_I	ORF1ab	1001	SRR14152530	3267	C	T	0,999937	2021-03-13	United States
ORF1ab_1708_D	ORF1ab	1708	SRR14152530	5388	C	A	0,999742	2021-03-13	United States
ORF1ab_2230_T	ORF1ab	2230	SRR14152530	6954	T	C	0,999899	2021-03-13	United States
ORF1ab_2259_I	ORF1ab	2259	SRR14152530	7042	G	T	0,995869	2021-03-13	United States
ORF1ab_2628_H	ORF1ab	2628	SRR14152530	8147	A	C	0,999883	2021-03-13	United States
ORF1ab_3674_NA	ORF1ab	3674	SRR14152530	11287	G	-TCTGGTTTT	0,909112	2021-03-13	United States
ORF1ab_3676_S	ORF1ab	3676	SRR14152530	11291	G	A	0,843537	2021-03-13	United States
ORF1ab_3677_L	ORF1ab	3677	SRR14152530	11296	T	G	0,999006	2021-03-13	United States
ORF1ab_218_L	ORF1ab	218	SRR14152530	14120	C	T	0,999801	2021-03-13	United States
ORF1ab_314_L	ORF1ab	314	SRR14152530	14408	C	T	0,999887	2021-03-13	United States
S_68_NA	S	68	SRR14152530	21764	A	-TACATG	0,663998	2021-03-13	United States
S_143_NA	S	143	SRR14152530	21990	T	-TTA	0,83208	2021-03-13	United States
S_501_Y	S	501	SRR14152530	23063	A	T	0,999857	2021-03-13	United States
S_570_D	S	570	SRR14152530	23271	C	A	0,999921	2021-03-13	United States
S_614_G	S	614	SRR14152530	23403	A	G	0,999834	2021-03-13	United States
S_681_H	S	681	SRR14152530	23604	C	A	0,999889	2021-03-13	United States
S_716_I	S	716	SRR14152530	23709	C	T	0,999894	2021-03-13	United States
S_982_A	S	982	SRR14152530	24506	T	G	0,999833	2021-03-13	United States
S_1118_H	S	1118	SRR14152530	24914	G	C	0,9995	2021-03-13	United States
ORF8_27_*	ORF8	27	SRR14152530	27972	C	T	0,999547	2021-03-13	United States
ORF8_52_I	ORF8	52	SRR14152530	28048	G	T	0,999953	2021-03-13	United States
ORF8_61_F	ORF8	61	SRR14152530	28075	G	T	0,999304	2021-03-13	United States
ORF8_68_*	ORF8	68	SRR14152530	28095	A	T	0,929199	2021-03-13	United States
ORF8_73_C	ORF8	73	SRR14152530	28111	A	G	0,999654	2021-03-13	United States
N_3_H	N	3	SRR14152530	28280	G	C	0,999896	2021-03-13	United States
N_3_V	N	3	SRR14152530	28281	A	T	0,999791	2021-03-13	United States
N_3_E	N	3	SRR14152530	28282	T	A	0,99993	2021-03-13	United States
N_203_K	N	203	SRR14152530	28881	G	A	0,999888	2021-03-13	United States
N_204_R	N	204	SRR14152530	28883	G	C	0,999847	2021-03-13	United States
N_235_F	N	235	SRR14152530	28977	C	T	0,999603	2021-03-13	United States
ORF10_29_*	ORF10	29	SRR14152530	29642	C	T	0,999925	2021-03-13	United States
ORF1ab_265_I	ORF1ab	265	SRR14152531	1059	C	T	1	2021-03-13	United States
ORF1ab_1679_S	ORF1ab	1679	SRR14152531	5300	G	T	0,999016	2021-03-13	United States
ORF1ab_3162_E	ORF1ab	3162	SRR14152531	9749	A	G	0,999776	2021-03-13	United States
ORF1ab_3201_P	ORF1ab	3201	SRR14152531	9867	T	C	0,999828	2021-03-13	United States
ORF1ab_3209_V	ORF1ab	3209	SRR14152531	9891	C	T	0,999875	2021-03-13	United States
ORF1ab_3674_NA	ORF1ab	3674	SRR14152531	11287	G	-TCTGGTTTT	0,911556	2021-03-13	United States
ORF1ab_3676_S	ORF1ab	3676	SRR14152531	11291	G	A	0,950649	2021-03-13	United States
ORF1ab_3677_L	ORF1ab	3677	SRR14152531	11296	T	G	0,999146	2021-03-13	United States
ORF1ab_3847_I	ORF1ab	3847	SRR14152531	11804	G	A	0,999869	2021-03-13	United States
ORF1ab_314_L	ORF1ab	314	SRR14152531	14408	C	T	0,999889	2021-03-13	United States
ORF1ab_1373_N	ORF1ab	1373	SRR14152531	17584	G	A	0,999812	2021-03-13	United States
S_80_G	S	80	SRR14152531	21801	A	G	0,999841	2021-03-13	United States
S_144_NA	S	144	SRR14152531	21994	T	-TAC	0,946737	2021-03-13	United States
S_157_S	S	157	SRR14152531	22032	T	C	0,990001	2021-03-13	United States
S_452_R	S	452	SRR14152531	22917	T	G	1	2021-03-13	United States
S_614_G	S	614	SRR14152531	23403	A	G	0,999872	2021-03-13	United States
S_859_N	S	859	SRR14152531	24138	C	A	0,999376	2021-03-13	United States
S_950_H	S	950	SRR14152531	24410	G	C	0,979013	2021-03-13	United States
ORF3a_42_L	ORF3a	42	SRR14152531	25517	C	T	0,998938	2021-03-13	United States
ORF3a_57_H	ORF3a	57	SRR14152531	25563	G	T	0,999949	2021-03-13	United States
ORF3a_104_L	ORF3a	104	SRR14152531	25703	C	T	0,991301	2021-03-13	United States
ORF8_11_I	ORF8	11	SRR14152531	27925	C	T	0,999801	2021-03-13	United States
ORF8_51_S	ORF8	51	SRR14152531	28044	G	T	0,999798	2021-03-13	United States
ORF8_118_V	ORF8	118	SRR14152531	28245	T	G	0,999609	2021-03-13	United States
ORF8_119_NA	ORF8	119	SRR14152531	28250	T	+CTG	0,82913	2021-03-13	United States
ORF8_120_NA	ORF8	120	SRR14152531	28253	C	-A	0,998675	2021-03-13	United States
N_205_I	N	205	SRR14152531	28887	C	T	0,999847	2021-03-13	United States
N_234_I	N	234	SRR14152531	28975	G	A	0,999915	2021-03-13	United States
ORF1ab_971_L	ORF1ab	971	SRR14152532	3177	C	T	0,993844	2021-03-13	United States
ORF1ab_1001_I	ORF1ab	1001	SRR14152532	3267	C	T	0,999343	2021-03-13	United States
ORF1ab_1483_I	ORF1ab	1483	SRR14152532	4712	G	A	0,107191	2021-03-13	United States
ORF1ab_1708_D	ORF1ab	1708	SRR14152532	5388	C	A	0,998817	2021-03-13	United States
ORF1ab_1765_I	ORF1ab	1765	SRR14152532	5558	G	A	0,988185	2021-03-13	United States
ORF1ab_2230_T	ORF1ab	2230	SRR14152532	6954	T	C	0,999395	2021-03-13	United States
ORF1ab_2797_F	ORF1ab	2797	SRR14152532	8655	C	T	0,983538	2021-03-13	United States
ORF1ab_3674_NA	ORF1ab	3674	SRR14152532	11287	G	-TCTGGTTTT	0,90791	2021-03-13	United States
ORF1ab_3676_S	ORF1ab	3676	SRR14152532	11291	G	A	0,862319	2021-03-13	United States
ORF1ab_3677_L	ORF1ab	3677	SRR14152532	11296	T	G	0,993631	2021-03-13	United States
ORF1ab_3966_R	ORF1ab	3966	SRR14152532	12162	A	G	0,998755	2021-03-13	United States
ORF1ab_314_L	ORF1ab	314	SRR14152532	14408	C	T	0,99966	2021-03-13	United States
ORF1ab_1383_R	ORF1ab	1383	SRR14152532	17615	A	G	0,99934	2021-03-13	United States
ORF1ab_1621_I	ORF1ab	1621	SRR14152532	18329	C	T	0,991124	2021-03-13	United States
ORF1ab_2557_R	ORF1ab	2557	SRR14152532	21137	A	G	0,997258	2021-03-13	United States
S_68_NA	S	68	SRR14152532	21764	A	-TACATG	0,651305	2021-03-13	United States
S_143_NA	S	143	SRR14152532	21990	T	-TTA	0,845331	2021-03-13	United States
S_501_Y	S	501	SRR14152532	23063	A	T	0,998658	2021-03-13	United States
S_570_D	S	570	SRR14152532	23271	C	A	0,998697	2021-03-13	United States
S_614_G	S	614	SRR14152532	23403	A	G	0,999914	2021-03-13	United States
S_681_H	S	681	SRR14152532	23604	C	A	0,999734	2021-03-13	United States
S_716_I	S	716	SRR14152532	23709	C	T	0,999029	2021-03-13	United States
S_982_A	S	982	SRR14152532	24506	T	G	0,998987	2021-03-13	United States
S_1118_H	S	1118	SRR14152532	24914	G	C	0,997946	2021-03-13	United States
S_1191_N	S	1191	SRR14152532	25135	G	T	0,997421	2021-03-13	United States
ORF8_27_*	ORF8	27	SRR14152532	27972	C	T	0,999128	2021-03-13	United States
ORF8_52_I	ORF8	52	SRR14152532	28048	G	T	0,999028	2021-03-13	United States
ORF8_73_C	ORF8	73	SRR14152532	28111	A	G	0,998068	2021-03-13	United States
N_3_H	N	3	SRR14152532	28280	G	C	0,996556	2021-03-13	United States
N_3_V	N	3	SRR14152532	28281	A	T	0,996623	2021-03-13	United States
N_3_E	N	3	SRR14152532	28282	T	A	0,996493	2021-03-13	United States
N_203_K	N	203	SRR14152532	28881	G	A	0,997924	2021-03-13	United States
N_204_R	N	204	SRR14152532	28883	G	C	0,997833	2021-03-13	United States
N_235_F	N	235	SRR14152532	28977	C	T	0,998527	2021-03-13	United States
ORF1ab_265_I	ORF1ab	265	SRR14152533	1059	C	T	0,999273	2021-03-13	United States
ORF1ab_2196_P	ORF1ab	2196	SRR14152533	6851	A	C	0,997925	2021-03-13	United States
ORF1ab_2952_I	ORF1ab	2952	SRR14152533	9120	C	T	0,999769	2021-03-13	United States
ORF1ab_3202_M	ORF1ab	3202	SRR14152533	9870	C	T	0,999748	2021-03-13	United States
ORF1ab_3580_Q	ORF1ab	3580	SRR14152533	11005	C	A	0,443362	2021-03-13	United States
ORF1ab_4197_S	ORF1ab	4197	SRR14152533	12854	C	T	0,999768	2021-03-13	United States
ORF1ab_4398_L	ORF1ab	4398	SRR14152533	13458	C	T	0,999894	2021-03-13	United States
ORF1ab_314_L	ORF1ab	314	SRR14152533	14408	C	T	0,999725	2021-03-13	United States
ORF1ab_1242_D	ORF1ab	1242	SRR14152533	17193	G	T	0,999853	2021-03-13	United States
S_494_P	S	494	SRR14152533	23042	T	C	0,999179	2021-03-13	United States
S_501_Y	S	501	SRR14152533	23063	A	T	0,999538	2021-03-13	United States
S_614_G	S	614	SRR14152533	23403	A	G	0,99982	2021-03-13	United States
S_681_H	S	681	SRR14152533	23604	C	A	0,999701	2021-03-13	United States
S_854_N	S	854	SRR14152533	24124	G	T	0,999835	2021-03-13	United States
S_1111_K	S	1111	SRR14152533	24893	G	A	0,999922	2021-03-13	United States
ORF3a_57_H	ORF3a	57	SRR14152533	25563	G	T	0,999827	2021-03-13	United States
ORF8_10_NA	ORF8	10	SRR14152533	27921	A	-TCACAACTGTAGCTGCATTTCACCAAGAATGTAGT	0,314698	2021-03-13	United States
N_234_I	N	234	SRR14152533	28975	G	A	0,99958	2021-03-13	United States
ORF1ab_959_S	ORF1ab	959	SRR14152534	3140	C	T	1	2021-03-14	United States
ORF1ab_1400_L	ORF1ab	1400	SRR14152534	4464	C	T	0,999845	2021-03-14	United States
ORF1ab_3255_I	ORF1ab	3255	SRR14152534	10029	C	T	0,999911	2021-03-14	United States
ORF1ab_3618_V	ORF1ab	3618	SRR14152534	11117	A	G	0,999905	2021-03-14	United States
ORF1ab_4175_I	ORF1ab	4175	SRR14152534	12789	C	T	0,971963	2021-03-14	United States
ORF1ab_314_L	ORF1ab	314	SRR14152534	14408	C	T	0,999969	2021-03-14	United States
S_258_C	S	258	SRR14152534	22336	G	T	0,0529412	2021-03-14	United States
S_614_G	S	614	SRR14152534	23403	A	G	0,999877	2021-03-14	United States
S_681_H	S	681	SRR14152534	23604	C	A	0,999936	2021-03-14	United States
S_732_A	S	732	SRR14152534	23756	A	G	1	2021-03-14	United States
N_203_K	N	203	SRR14152534	28881	G	A	1	2021-03-14	United States
N_204_R	N	204	SRR14152534	28883	G	C	1	2021-03-14	United States
ORF1ab_959_S	ORF1ab	959	SRR14152535	3140	C	T	1	2021-03-14	United States
ORF1ab_1429_K	ORF1ab	1429	SRR14152535	4551	C	A	0,999938	2021-03-14	United States
ORF1ab_2345_V	ORF1ab	2345	SRR14152535	7299	C	T	0,999515	2021-03-14	United States
ORF1ab_3255_I	ORF1ab	3255	SRR14152535	10029	C	T	0,999921	2021-03-14	United States
ORF1ab_3618_V	ORF1ab	3618	SRR14152535	11117	A	G	0,999877	2021-03-14	United States
ORF1ab_4175_I	ORF1ab	4175	SRR14152535	12789	C	T	0,980978	2021-03-14	United States
ORF1ab_314_L	ORF1ab	314	SRR14152535	14408	C	T	0,999873	2021-03-14	United States
ORF1ab_2333_G	ORF1ab	2333	SRR14152535	20465	A	G	0,0625503	2021-03-14	United States
S_478_K	S	478	SRR14152535	22995	C	A	1	2021-03-14	United States
S_614_G	S	614	SRR14152535	23403	A	G	0,999916	2021-03-14	United States
S_681_H	S	681	SRR14152535	23604	C	A	0,999939	2021-03-14	United States
S_732_A	S	732	SRR14152535	23756	A	G	0,999862	2021-03-14	United States
S_1150_D	S	1150	SRR14152535	25012	G	T	0,999906	2021-03-14	United States
N_203_K	N	203	SRR14152535	28881	G	A	0,999726	2021-03-14	United States
N_204_R	N	204	SRR14152535	28883	G	C	1	2021-03-14	United States
ORF1ab_665_I	ORF1ab	665	SRR14152536	2258	G	A	0,9958	2021-03-16	United States
ORF1ab_2059_R	ORF1ab	2059	SRR14152536	6441	A	G	0,999977	2021-03-16	United States
ORF1ab_2980_G	ORF1ab	2980	SRR14152536	9204	A	G	0,999974	2021-03-16	United States
ORF1ab_3338_F	ORF1ab	3338	SRR14152536	10277	C	T	0,999819	2021-03-16	United States
ORF1ab_314_L	ORF1ab	314	SRR14152536	14408	C	T	0,99945	2021-03-16	United States
S_142_S	S	142	SRR14152536	21986	G	A	0,932529	2021-03-16	United States
S_180_V	S	180	SRR14152536	22101	A	T	0,999832	2021-03-16	United States
S_614_G	S	614	SRR14152536	23403	A	G	0,999871	2021-03-16	United States
S_677_H	S	677	SRR14152536	23593	G	T	0,999949	2021-03-16	United States
S_940_F	S	940	SRR14152536	24381	C	T	0,99989	2021-03-16	United States
ORF3a_65_V	ORF3a	65	SRR14152536	25585	C	G	0,999917	2021-03-16	United States
N_194_L	N	194	SRR14152536	28854	C	T	0,999902	2021-03-16	United States
N_391_I	N	391	SRR14152536	29445	C	T	0,999918	2021-03-16	United States
ORF1ab_1001_I	ORF1ab	1001	SRR14152537	3267	C	T	0,99995	2021-03-16	United States
ORF1ab_1708_D	ORF1ab	1708	SRR14152537	5388	C	A	0,996068	2021-03-16	United States
ORF1ab_2230_T	ORF1ab	2230	SRR14152537	6954	T	C	0,996503	2021-03-16	United States
ORF1ab_3674_NA	ORF1ab	3674	SRR14152537	11287	G	-TCTGGTTTT	0,909386	2021-03-16	United States
ORF1ab_3676_S	ORF1ab	3676	SRR14152537	11291	G	A	0,977124	2021-03-16	United States
ORF1ab_3677_L	ORF1ab	3677	SRR14152537	11296	T	G	0,995788	2021-03-16	United States
ORF1ab_218_L	ORF1ab	218	SRR14152537	14120	C	T	0,994363	2021-03-16	United States
ORF1ab_314_L	ORF1ab	314	SRR14152537	14408	C	T	0,999679	2021-03-16	United States
ORF1ab_1975_S	ORF1ab	1975	SRR14152537	19390	C	T	1	2021-03-16	United States
S_68_NA	S	68	SRR14152537	21764	A	-TACATG	0,668518	2021-03-16	United States
S_70_I	S	70	SRR14152537	21770	G	A	0,0734694	2021-03-16	United States
S_143_NA	S	143	SRR14152537	21990	T	-TTA	0,82708	2021-03-16	United States
S_501_Y	S	501	SRR14152537	23063	A	T	1	2021-03-16	United States
S_570_D	S	570	SRR14152537	23271	C	A	0,993758	2021-03-16	United States
S_614_G	S	614	SRR14152537	23403	A	G	0,999905	2021-03-16	United States
S_681_H	S	681	SRR14152537	23604	C	A	0,995792	2021-03-16	United States
S_716_I	S	716	SRR14152537	23709	C	T	0,995328	2021-03-16	United States
S_982_A	S	982	SRR14152537	24506	T	G	0,994875	2021-03-16	United States
S_1118_H	S	1118	SRR14152537	24914	G	C	0,999674	2021-03-16	United States
ORF8_27_*	ORF8	27	SRR14152537	27972	C	T	0,985894	2021-03-16	United States
ORF8_52_I	ORF8	52	SRR14152537	28048	G	T	0,984928	2021-03-16	United States
ORF8_68_*	ORF8	68	SRR14152537	28095	A	T	0,97076	2021-03-16	United States
ORF8_72_H	ORF8	72	SRR14152537	28109	G	T	0,990532	2021-03-16	United States
ORF8_73_C	ORF8	73	SRR14152537	28111	A	G	0,990863	2021-03-16	United States
N_3_H	N	3	SRR14152537	28280	G	C	0,976432	2021-03-16	United States
N_3_V	N	3	SRR14152537	28281	A	T	0,976566	2021-03-16	United States
N_3_E	N	3	SRR14152537	28282	T	A	0,976493	2021-03-16	United States
N_183_A	N	183	SRR14152537	28820	T	G	0,0557539	2021-03-16	United States
N_203_K	N	203	SRR14152537	28881	G	A	0,989488	2021-03-16	United States
N_204_R	N	204	SRR14152537	28883	G	C	0,989875	2021-03-16	United States
N_235_F	N	235	SRR14152537	28977	C	T	0,994003	2021-03-16	United States
ORF1ab_1001_I	ORF1ab	1001	SRR14152538	3267	C	T	0,999944	2021-03-16	United States
ORF1ab_1171_A	ORF1ab	1171	SRR14152538	3776	A	G	0,790115	2021-03-16	United States
ORF1ab_1708_D	ORF1ab	1708	SRR14152538	5388	C	A	0,999862	2021-03-16	United States
ORF1ab_2230_T	ORF1ab	2230	SRR14152538	6954	T	C	0,999618	2021-03-16	United States
ORF1ab_2345_V	ORF1ab	2345	SRR14152538	7299	C	T	0,996941	2021-03-16	United States
ORF1ab_3674_NA	ORF1ab	3674	SRR14152538	11287	G	-TCTGGTTTT	0,908937	2021-03-16	United States
ORF1ab_3676_S	ORF1ab	3676	SRR14152538	11291	G	A	0,971223	2021-03-16	United States
ORF1ab_3677_L	ORF1ab	3677	SRR14152538	11296	T	G	0,997343	2021-03-16	United States
ORF1ab_3829_F	ORF1ab	3829	SRR14152538	11750	C	T	0,999453	2021-03-16	United States
ORF1ab_314_L	ORF1ab	314	SRR14152538	14408	C	T	0,999879	2021-03-16	United States
S_68_NA	S	68	SRR14152538	21764	A	-TACATG	0,667125	2021-03-16	United States
S_143_NA	S	143	SRR14152538	21990	T	-TTA	0,837188	2021-03-16	United States
S_501_Y	S	501	SRR14152538	23063	A	T	1	2021-03-16	United States
S_570_D	S	570	SRR14152538	23271	C	A	0,999864	2021-03-16	United States
S_614_G	S	614	SRR14152538	23403	A	G	0,999919	2021-03-16	United States
S_681_H	S	681	SRR14152538	23604	C	A	0,999906	2021-03-16	United States
S_716_I	S	716	SRR14152538	23709	C	T	0,999938	2021-03-16	United States
S_982_A	S	982	SRR14152538	24506	T	G	0,999829	2021-03-16	United States
S_1118_H	S	1118	SRR14152538	24914	G	C	0,999898	2021-03-16	United States
M_23_L	M	23	SRR14152538	26589	G	C	0,999579	2021-03-16	United States
ORF8_27_*	ORF8	27	SRR14152538	27972	C	T	0,999641	2021-03-16	United States
ORF8_52_I	ORF8	52	SRR14152538	28048	G	T	0,999947	2021-03-16	United States
ORF8_68_*	ORF8	68	SRR14152538	28095	A	T	0,931205	2021-03-16	United States
ORF8_73_C	ORF8	73	SRR14152538	28111	A	G	0,999926	2021-03-16	United States
N_3_H	N	3	SRR14152538	28280	G	C	0,999964	2021-03-16	United States
N_3_V	N	3	SRR14152538	28281	A	T	0,99984	2021-03-16	United States
N_3_E	N	3	SRR14152538	28282	T	A	0,99984	2021-03-16	United States
N_203_K	N	203	SRR14152538	28881	G	A	0,999859	2021-03-16	United States
N_204_R	N	204	SRR14152538	28883	G	C	0,999886	2021-03-16	United States
N_235_F	N	235	SRR14152538	28977	C	T	0,999793	2021-03-16	United States
ORF1ab_500_R	ORF1ab	500	SRR14152539	1764	A	G	0,999628	2021-03-16	United States
ORF1ab_1001_I	ORF1ab	1001	SRR14152539	3267	C	T	0,999888	2021-03-16	United States
ORF1ab_1567_A	ORF1ab	1567	SRR14152539	4964	A	G	0,998983	2021-03-16	United States
ORF1ab_1708_D	ORF1ab	1708	SRR14152539	5388	C	A	0,99993	2021-03-16	United States
ORF1ab_2230_T	ORF1ab	2230	SRR14152539	6954	T	C	0,999891	2021-03-16	United States
ORF1ab_3674_NA	ORF1ab	3674	SRR14152539	11287	G	-TCTGGTTTT	0,908851	2021-03-16	United States
ORF1ab_3676_S	ORF1ab	3676	SRR14152539	11291	G	A	0,957983	2021-03-16	United States
ORF1ab_3677_L	ORF1ab	3677	SRR14152539	11296	T	G	1	2021-03-16	United States
ORF1ab_3966_R	ORF1ab	3966	SRR14152539	12162	A	G	0,99975	2021-03-16	United States
ORF1ab_314_L	ORF1ab	314	SRR14152539	14408	C	T	0,999714	2021-03-16	United States
ORF1ab_1383_R	ORF1ab	1383	SRR14152539	17615	A	G	0,999905	2021-03-16	United States
S_68_NA	S	68	SRR14152539	21764	A	-TACATG	0,656299	2021-03-16	United States
S_143_NA	S	143	SRR14152539	21990	T	-TTA	0,833598	2021-03-16	United States
S_501_Y	S	501	SRR14152539	23063	A	T	1	2021-03-16	United States
S_570_D	S	570	SRR14152539	23271	C	A	0,999817	2021-03-16	United States
S_614_G	S	614	SRR14152539	23403	A	G	0,999945	2021-03-16	United States
S_681_H	S	681	SRR14152539	23604	C	A	0,999895	2021-03-16	United States
S_716_I	S	716	SRR14152539	23709	C	T	0,999794	2021-03-16	United States
S_982_A	S	982	SRR14152539	24506	T	G	0,999812	2021-03-16	United States
S_1118_H	S	1118	SRR14152539	24914	G	C	0,999583	2021-03-16	United States
ORF3a_57_H	ORF3a	57	SRR14152539	25563	G	C	0,205012	2021-03-16	United States
ORF8_27_*	ORF8	27	SRR14152539	27972	C	T	0,999804	2021-03-16	United States
ORF8_52_I	ORF8	52	SRR14152539	28048	G	T	1	2021-03-16	United States
ORF8_73_C	ORF8	73	SRR14152539	28111	A	G	0,999786	2021-03-16	United States
N_3_H	N	3	SRR14152539	28280	G	C	0,999809	2021-03-16	United States
N_3_V	N	3	SRR14152539	28281	A	T	0,999905	2021-03-16	United States
N_3_E	N	3	SRR14152539	28282	T	A	0,999791	2021-03-16	United States
N_203_K	N	203	SRR14152539	28881	G	A	0,999707	2021-03-16	United States
N_204_R	N	204	SRR14152539	28883	G	C	0,999745	2021-03-16	United States
N_235_F	N	235	SRR14152539	28977	C	T	0,999793	2021-03-16	United States
ORF1ab_265_I	ORF1ab	265	SRR14152540	1059	C	T	0,999822	2021-03-16	United States
ORF1ab_1576_Y	ORF1ab	1576	SRR14152540	4991	A	T	0,996484	2021-03-16	United States
ORF1ab_1679_S	ORF1ab	1679	SRR14152540	5300	G	T	0,998592	2021-03-16	United States
ORF1ab_2137_I	ORF1ab	2137	SRR14152540	6675	C	T	0,062535	2021-03-16	United States
ORF1ab_3162_E	ORF1ab	3162	SRR14152540	9749	A	G	0,999537	2021-03-16	United States
ORF1ab_3201_P	ORF1ab	3201	SRR14152540	9867	T	C	0,999949	2021-03-16	United States
ORF1ab_3209_V	ORF1ab	3209	SRR14152540	9891	C	T	0,999877	2021-03-16	United States
ORF1ab_3615_V	ORF1ab	3615	SRR14152540	11109	C	T	0,999921	2021-03-16	United States
ORF1ab_3674_NA	ORF1ab	3674	SRR14152540	11287	G	-TCTGGTTTT	0,90986	2021-03-16	United States
ORF1ab_3676_S	ORF1ab	3676	SRR14152540	11291	G	A	0,991342	2021-03-16	United States
ORF1ab_3677_L	ORF1ab	3677	SRR14152540	11296	T	G	0,995763	2021-03-16	United States
ORF1ab_3847_I	ORF1ab	3847	SRR14152540	11804	G	A	0,999961	2021-03-16	United States
ORF1ab_314_L	ORF1ab	314	SRR14152540	14408	C	T	0,999812	2021-03-16	United States
ORF1ab_1895_T	ORF1ab	1895	SRR14152540	19150	G	A	0,999973	2021-03-16	United States
ORF1ab_1897_Y	ORF1ab	1897	SRR14152540	19156	C	T	0,102108	2021-03-16	United States
S_80_G	S	80	SRR14152540	21801	A	G	0,999863	2021-03-16	United States
S_143_NA	S	143	SRR14152540	21990	T	-TTA	0,831559	2021-03-16	United States
S_157_S	S	157	SRR14152540	22032	T	C	0,989559	2021-03-16	United States
S_452_R	S	452	SRR14152540	22917	T	G	1	2021-03-16	United States
S_614_G	S	614	SRR14152540	23403	A	G	0,999752	2021-03-16	United States
S_859_N	S	859	SRR14152540	24138	C	A	1	2021-03-16	United States
S_950_H	S	950	SRR14152540	24410	G	C	0,991478	2021-03-16	United States
ORF3a_42_L	ORF3a	42	SRR14152540	25517	C	T	0,998402	2021-03-16	United States
ORF3a_57_H	ORF3a	57	SRR14152540	25563	G	T	0,998899	2021-03-16	United States
ORF3a_104_L	ORF3a	104	SRR14152540	25703	C	T	0,9925	2021-03-16	United States
ORF8_11_I	ORF8	11	SRR14152540	27925	C	T	0,999653	2021-03-16	United States
ORF8_51_S	ORF8	51	SRR14152540	28044	G	T	0,999942	2021-03-16	United States
ORF8_115_P	ORF8	115	SRR14152540	28237	G	C	0,999866	2021-03-16	United States
N_205_I	N	205	SRR14152540	28887	C	T	0,999886	2021-03-16	United States
N_234_I	N	234	SRR14152540	28975	G	A	0,999874	2021-03-16	United States
ORF1ab_1001_I	ORF1ab	1001	SRR14152541	3267	C	T	0,999865	2021-03-16	United States
ORF1ab_1708_D	ORF1ab	1708	SRR14152541	5388	C	A	0,99996	2021-03-16	United States
ORF1ab_2230_T	ORF1ab	2230	SRR14152541	6954	T	C	0,999633	2021-03-16	United States
ORF1ab_2345_V	ORF1ab	2345	SRR14152541	7299	C	T	0,998757	2021-03-16	United States
ORF1ab_3602_NA	ORF1ab	3602	SRR14152541	11071	G	+T	0,168196	2021-03-16	United States
ORF1ab_3603_NA	ORF1ab	3603	SRR14152541	11073	T	-C	0,100159	2021-03-16	United States
ORF1ab_3674_NA	ORF1ab	3674	SRR14152541	11287	G	-TCTGGTTTT	0,911207	2021-03-16	United States
ORF1ab_3676_S	ORF1ab	3676	SRR14152541	11291	G	A	0,897233	2021-03-16	United States
ORF1ab_3677_L	ORF1ab	3677	SRR14152541	11296	T	G	0,998798	2021-03-16	United States
ORF1ab_3829_F	ORF1ab	3829	SRR14152541	11750	C	T	0,999154	2021-03-16	United States
ORF1ab_314_L	ORF1ab	314	SRR14152541	14408	C	T	0,999691	2021-03-16	United States
S_68_NA	S	68	SRR14152541	21764	A	-TACATG	0,660835	2021-03-16	United States
S_143_NA	S	143	SRR14152541	21990	T	-TTA	0,835114	2021-03-16	United States
S_501_Y	S	501	SRR14152541	23063	A	T	0,999584	2021-03-16	United States
S_570_D	S	570	SRR14152541	23271	C	A	0,999844	2021-03-16	United States
S_614_G	S	614	SRR14152541	23403	A	G	0,999763	2021-03-16	United States
S_681_H	S	681	SRR14152541	23604	C	A	1	2021-03-16	United States
S_716_I	S	716	SRR14152541	23709	C	T	0,999871	2021-03-16	United States
S_982_A	S	982	SRR14152541	24506	T	G	0,999883	2021-03-16	United States
S_1118_H	S	1118	SRR14152541	24914	G	C	0,999716	2021-03-16	United States
ORF8_27_*	ORF8	27	SRR14152541	27972	C	T	0,999783	2021-03-16	United States
ORF8_52_I	ORF8	52	SRR14152541	28048	G	T	1	2021-03-16	United States
ORF8_68_*	ORF8	68	SRR14152541	28095	A	T	0,979266	2021-03-16	United States
ORF8_73_C	ORF8	73	SRR14152541	28111	A	G	0,999772	2021-03-16	United States
N_3_H	N	3	SRR14152541	28280	G	C	0,999955	2021-03-16	United States
N_3_V	N	3	SRR14152541	28281	A	T	0,999955	2021-03-16	United States
N_3_E	N	3	SRR14152541	28282	T	A	0,999955	2021-03-16	United States
N_203_K	N	203	SRR14152541	28881	G	A	0,999837	2021-03-16	United States
N_204_R	N	204	SRR14152541	28883	G	C	0,999842	2021-03-16	United States
N_235_F	N	235	SRR14152541	28977	C	T	0,999728	2021-03-16	United States
ORF1ab_165_Y	ORF1ab	165	SRR14152542	758	C	T	0,998818	2021-03-16	United States
ORF1ab_1001_I	ORF1ab	1001	SRR14152542	3267	C	T	0,999715	2021-03-16	United States
ORF1ab_1708_D	ORF1ab	1708	SRR14152542	5388	C	A	0,999614	2021-03-16	United States
ORF1ab_2230_T	ORF1ab	2230	SRR14152542	6954	T	C	0,999817	2021-03-16	United States
ORF1ab_3674_NA	ORF1ab	3674	SRR14152542	11287	G	-TCTGGTTTT	0,907201	2021-03-16	United States
ORF1ab_3676_S	ORF1ab	3676	SRR14152542	11291	G	A	0,864769	2021-03-16	United States
ORF1ab_3677_L	ORF1ab	3677	SRR14152542	11296	T	G	0,992144	2021-03-16	United States
ORF1ab_314_L	ORF1ab	314	SRR14152542	14408	C	T	0,999716	2021-03-16	United States
ORF1ab_1001_S	ORF1ab	1001	SRR14152542	16468	C	T	0,99887	2021-03-16	United States
ORF1ab_1383_R	ORF1ab	1383	SRR14152542	17615	A	G	0,998512	2021-03-16	United States
ORF1ab_1621_I	ORF1ab	1621	SRR14152542	18329	C	T	0,994877	2021-03-16	United States
ORF1ab_1725_T	ORF1ab	1725	SRR14152542	18641	T	C	0,0516885	2021-03-16	United States
ORF1ab_1808_D	ORF1ab	1808	SRR14152542	18891	G	T	0,998235	2021-03-16	United States
S_68_NA	S	68	SRR14152542	21764	A	-TACATG	0,671309	2021-03-16	United States
S_143_NA	S	143	SRR14152542	21990	T	-TTA	0,836495	2021-03-16	United States
S_501_Y	S	501	SRR14152542	23063	A	T	0,99974	2021-03-16	United States
S_570_D	S	570	SRR14152542	23271	C	A	0,999845	2021-03-16	United States
S_614_G	S	614	SRR14152542	23403	A	G	0,999909	2021-03-16	United States
S_681_H	S	681	SRR14152542	23604	C	A	0,99986	2021-03-16	United States
S_716_I	S	716	SRR14152542	23709	C	T	0,999726	2021-03-16	United States
S_982_A	S	982	SRR14152542	24506	T	G	0,999497	2021-03-16	United States
S_1118_H	S	1118	SRR14152542	24914	G	C	0,999845	2021-03-16	United States
ORF3a_110_V	ORF3a	110	SRR14152542	25721	C	T	0,999295	2021-03-16	United States
ORF7a_120_NA	ORF7a	120	SRR14152542	27753	A	+T	0,882418	2021-03-16	United States
ORF8_27_*	ORF8	27	SRR14152542	27972	C	T	0,999718	2021-03-16	United States
ORF8_52_I	ORF8	52	SRR14152542	28048	G	T	0,999778	2021-03-16	United States
ORF8_73_C	ORF8	73	SRR14152542	28111	A	G	0,999728	2021-03-16	United States
N_3_H	N	3	SRR14152542	28280	G	C	0,999841	2021-03-16	United States
N_3_V	N	3	SRR14152542	28281	A	T	0,999782	2021-03-16	United States
N_3_E	N	3	SRR14152542	28282	T	A	0,999682	2021-03-16	United States
N_203_K	N	203	SRR14152542	28881	G	A	0,999508	2021-03-16	United States
N_204_R	N	204	SRR14152542	28883	G	C	0,999684	2021-03-16	United States
N_235_F	N	235	SRR14152542	28977	C	T	0,999489	2021-03-16	United States
ORF1ab_1001_I	ORF1ab	1001	SRR14152543	3267	C	T	0,999978	2021-03-16	United States
ORF1ab_1708_D	ORF1ab	1708	SRR14152543	5388	C	A	0,999925	2021-03-16	United States
ORF1ab_2230_T	ORF1ab	2230	SRR14152543	6954	T	C	0,999706	2021-03-16	United States
ORF1ab_3674_NA	ORF1ab	3674	SRR14152543	11287	G	-TCTGGTTTT	0,90132	2021-03-16	United States
ORF1ab_3676_S	ORF1ab	3676	SRR14152543	11291	G	A	0,952809	2021-03-16	United States
ORF1ab_3677_L	ORF1ab	3677	SRR14152543	11296	T	G	0,998224	2021-03-16	United States
ORF1ab_3966_R	ORF1ab	3966	SRR14152543	12162	A	G	0,999743	2021-03-16	United States
ORF1ab_314_L	ORF1ab	314	SRR14152543	14408	C	T	0,999897	2021-03-16	United States
ORF1ab_1383_R	ORF1ab	1383	SRR14152543	17615	A	G	0,99988	2021-03-16	United States
ORF1ab_2557_R	ORF1ab	2557	SRR14152543	21137	A	G	0,999953	2021-03-16	United States
S_68_NA	S	68	SRR14152543	21764	A	-TACATG	0,671317	2021-03-16	United States
S_143_NA	S	143	SRR14152543	21990	T	-TTA	0,834588	2021-03-16	United States
S_501_Y	S	501	SRR14152543	23063	A	T	0,999716	2021-03-16	United States
S_570_D	S	570	SRR14152543	23271	C	A	0,999796	2021-03-16	United States
S_614_G	S	614	SRR14152543	23403	A	G	0,999865	2021-03-16	United States
S_681_H	S	681	SRR14152543	23604	C	A	0,999936	2021-03-16	United States
S_716_I	S	716	SRR14152543	23709	C	T	0,99983	2021-03-16	United States
S_982_A	S	982	SRR14152543	24506	T	G	0,999781	2021-03-16	United States
S_1118_H	S	1118	SRR14152543	24914	G	C	0,999867	2021-03-16	United States
S_1191_N	S	1191	SRR14152543	25135	G	T	0,999953	2021-03-16	United States
ORF7b_31_L	ORF7b	31	SRR14152543	27847	C	T	0,992744	2021-03-16	United States
ORF8_27_*	ORF8	27	SRR14152543	27972	C	T	0,999706	2021-03-16	United States
ORF8_52_I	ORF8	52	SRR14152543	28048	G	T	0,99995	2021-03-16	United States
ORF8_73_C	ORF8	73	SRR14152543	28111	A	G	0,999693	2021-03-16	United States
N_3_H	N	3	SRR14152543	28280	G	C	0,999926	2021-03-16	United States
N_3_V	N	3	SRR14152543	28281	A	T	0,999877	2021-03-16	United States
N_3_E	N	3	SRR14152543	28282	T	A	0,999878	2021-03-16	United States
N_203_K	N	203	SRR14152543	28881	G	A	0,999779	2021-03-16	United States
N_204_R	N	204	SRR14152543	28883	G	C	0,999861	2021-03-16	United States
N_235_F	N	235	SRR14152543	28977	C	T	0,99979	2021-03-16	United States
ORF1ab_265_I	ORF1ab	265	SRR14152544	1059	C	T	1	2021-03-15	United States
ORF1ab_891_I	ORF1ab	891	SRR14152544	2937	C	T	0,999299	2021-03-15	United States
ORF1ab_2667_C	ORF1ab	2667	SRR14152544	8264	G	T	0,995239	2021-03-15	United States
ORF1ab_3352_F	ORF1ab	3352	SRR14152544	10319	C	T	0,999787	2021-03-15	United States
ORF1ab_314_L	ORF1ab	314	SRR14152544	14408	C	T	0,999757	2021-03-15	United States
ORF1ab_1596_I	ORF1ab	1596	SRR14152544	18255	G	T	0,999523	2021-03-15	United States
ORF1ab_1653_D	ORF1ab	1653	SRR14152544	18424	A	G	0,999847	2021-03-15	United States
ORF1ab_2613_C	ORF1ab	2613	SRR14152544	21304	C	T	0,999595	2021-03-15	United States
S_494_P	S	494	SRR14152544	23042	T	C	1	2021-03-15	United States
S_614_G	S	614	SRR14152544	23403	A	G	0,999856	2021-03-15	United States
S_1251_V	S	1251	SRR14152544	25314	G	T	0,999722	2021-03-15	United States
S_1252_C	S	1252	SRR14152544	25317	C	G	0,0793469	2021-03-15	United States
ORF3a_57_H	ORF3a	57	SRR14152544	25563	G	T	0,999824	2021-03-15	United States
ORF3a_172_V	ORF3a	172	SRR14152544	25907	G	T	0,982608	2021-03-15	United States
ORF3a_223_I	ORF3a	223	SRR14152544	26060	C	T	0,99972	2021-03-15	United States
M_23_L	M	23	SRR14152544	26589	G	T	0,999625	2021-03-15	United States
ORF8_24_L	ORF8	24	SRR14152544	27964	C	T	0,999478	2021-03-15	United States
N_67_S	N	67	SRR14152544	28472	C	T	0,999914	2021-03-15	United States
N_199_L	N	199	SRR14152544	28869	C	T	0,999727	2021-03-15	United States
ORF1ab_265_I	ORF1ab	265	SRR14152545	1059	C	T	0,995792	2021-03-16	United States
ORF1ab_443_F	ORF1ab	443	SRR14152545	1593	C	T	0,957181	2021-03-16	United States
ORF1ab_1498_A	ORF1ab	1498	SRR14152545	4758	A	C	0,0553912	2021-03-16	United States
ORF1ab_3352_F	ORF1ab	3352	SRR14152545	10319	C	T	0,999906	2021-03-16	United States
ORF1ab_3603_NA	ORF1ab	3603	SRR14152545	11074	C	-T	0,0704152	2021-03-16	United States
ORF1ab_314_L	ORF1ab	314	SRR14152545	14408	C	T	0,999925	2021-03-16	United States
ORF1ab_596_I	ORF1ab	596	SRR14152545	15253	G	A	0,96222	2021-03-16	United States
ORF1ab_1653_D	ORF1ab	1653	SRR14152545	18424	A	G	0,999919	2021-03-16	United States
S_490_L	S	490	SRR14152545	23030	T	C	0,0666667	2021-03-16	United States
S_614_G	S	614	SRR14152545	23403	A	G	0,999877	2021-03-16	United States
ORF3a_57_H	ORF3a	57	SRR14152545	25563	G	T	0,966835	2021-03-16	United States
ORF3a_172_V	ORF3a	172	SRR14152545	25907	G	T	0,997051	2021-03-16	United States
E_21_V	E	21	SRR14152545	26305	C	G	0,999554	2021-03-16	United States
M_189_V	M	189	SRR14152545	27088	G	T	0,0752033	2021-03-16	United States
ORF8_24_L	ORF8	24	SRR14152545	27964	C	T	0,978343	2021-03-16	United States
N_67_S	N	67	SRR14152545	28472	C	T	0,97772	2021-03-16	United States
N_199_L	N	199	SRR14152545	28869	C	T	0,985659	2021-03-16	United States
N_217_S	N	217	SRR14152545	28922	G	T	0,053848	2021-03-16	United States
N_378_Q	N	378	SRR14152545	29405	G	C	0,975124	2021-03-16	United States
ORF1ab_1188_L	ORF1ab	1188	SRR14152546	3828	C	T	0,994937	2021-03-16	United States
ORF1ab_1795_Q	ORF1ab	1795	SRR14152546	5648	A	C	0,997461	2021-03-16	United States
ORF1ab_2941_S	ORF1ab	2941	SRR14152546	9086	G	A	0,997735	2021-03-16	United States
ORF1ab_3674_NA	ORF1ab	3674	SRR14152546	11287	G	-TCTGGTTTT	0,909359	2021-03-16	United States
ORF1ab_3676_S	ORF1ab	3676	SRR14152546	11291	G	A	0,995968	2021-03-16	United States
ORF1ab_3677_L	ORF1ab	3677	SRR14152546	11296	T	G	0,997947	2021-03-16	United States
ORF1ab_314_L	ORF1ab	314	SRR14152546	14408	C	T	0,999828	2021-03-16	United States
ORF1ab_1219_S	ORF1ab	1219	SRR14152546	17122	G	T	0,995951	2021-03-16	United States
ORF1ab_1264_D	ORF1ab	1264	SRR14152546	17259	G	T	0,995886	2021-03-16	United States
S_18_F	S	18	SRR14152546	21614	C	T	0,992038	2021-03-16	United States
S_20_N	S	20	SRR14152546	21621	C	A	0,991881	2021-03-16	United States
S_26_S	S	26	SRR14152546	21638	C	T	0,991223	2021-03-16	United States
S_138_Y	S	138	SRR14152546	21974	G	T	0,968062	2021-03-16	United States
S_190_S	S	190	SRR14152546	22132	G	T	0,983686	2021-03-16	United States
S_417_T	S	417	SRR14152546	22812	A	C	0,996091	2021-03-16	United States
S_484_K	S	484	SRR14152546	23012	G	A	1	2021-03-16	United States
S_501_Y	S	501	SRR14152546	23063	A	T	0,995277	2021-03-16	United States
S_614_G	S	614	SRR14152546	23403	A	G	0,999768	2021-03-16	United States
S_655_Y	S	655	SRR14152546	23525	C	T	0,99679	2021-03-16	United States
S_1027_I	S	1027	SRR14152546	24642	C	T	0,996509	2021-03-16	United States
S_1176_F	S	1176	SRR14152546	25088	G	T	0,996883	2021-03-16	United States
ORF3a_57_H	ORF3a	57	SRR14152546	25563	G	T	0,99969	2021-03-16	United States
ORF3a_253_P	ORF3a	253	SRR14152546	26149	T	C	0,995274	2021-03-16	United States
ORF8_11_I	ORF8	11	SRR14152546	27925	C	T	0,0503405	2021-03-16	United States
ORF8_92_K	ORF8	92	SRR14152546	28167	G	A	0,996638	2021-03-16	United States
N_80_R	N	80	SRR14152546	28512	C	G	0,996182	2021-03-16	United States
N_202_C	N	202	SRR14152546	28877	A	T	0,992014	2021-03-16	United States
N_202_T	N	202	SRR14152546	28878	G	C	0,991805	2021-03-16	United States
N_203_K	N	203	SRR14152546	28881	G	A	0,991203	2021-03-16	United States
N_204_R	N	204	SRR14152546	28883	G	C	0,991823	2021-03-16	United States
ORF1ab_1001_I	ORF1ab	1001	SRR14152547	3267	C	T	0,999825	2021-03-16	United States
ORF1ab_1708_D	ORF1ab	1708	SRR14152547	5388	C	A	0,999668	2021-03-16	United States
ORF1ab_2230_T	ORF1ab	2230	SRR14152547	6954	T	C	0,999765	2021-03-16	United States
ORF1ab_2345_V	ORF1ab	2345	SRR14152547	7299	C	T	0,999514	2021-03-16	United States
ORF1ab_3674_NA	ORF1ab	3674	SRR14152547	11287	G	-TCTGGTTTT	0,907117	2021-03-16	United States
ORF1ab_3676_S	ORF1ab	3676	SRR14152547	11291	G	A	0,978142	2021-03-16	United States
ORF1ab_3677_L	ORF1ab	3677	SRR14152547	11296	T	G	0,99619	2021-03-16	United States
ORF1ab_3829_F	ORF1ab	3829	SRR14152547	11750	C	T	0,99927	2021-03-16	United States
ORF1ab_314_L	ORF1ab	314	SRR14152547	14408	C	T	0,999756	2021-03-16	United States
S_68_NA	S	68	SRR14152547	21764	A	-TACATG	0,66706	2021-03-16	United States
S_143_NA	S	143	SRR14152547	21990	T	-TTA	0,831417	2021-03-16	United States
S_501_Y	S	501	SRR14152547	23063	A	T	0,999728	2021-03-16	United States
S_570_D	S	570	SRR14152547	23271	C	A	0,999693	2021-03-16	United States
S_614_G	S	614	SRR14152547	23403	A	G	0,999894	2021-03-16	United States
S_681_H	S	681	SRR14152547	23604	C	A	0,999716	2021-03-16	United States
S_716_I	S	716	SRR14152547	23709	C	T	0,999417	2021-03-16	United States
S_982_A	S	982	SRR14152547	24506	T	G	0,99967	2021-03-16	United States
S_1118_H	S	1118	SRR14152547	24914	G	C	0,9999	2021-03-16	United States
ORF3a_33_S	ORF3a	33	SRR14152547	25489	G	T	0,999429	2021-03-16	United States
ORF8_27_*	ORF8	27	SRR14152547	27972	C	T	0,999766	2021-03-16	United States
ORF8_52_I	ORF8	52	SRR14152547	28048	G	T	0,999904	2021-03-16	United States
ORF8_68_*	ORF8	68	SRR14152547	28095	A	T	0,889003	2021-03-16	United States
ORF8_73_C	ORF8	73	SRR14152547	28111	A	G	0,99973	2021-03-16	United States
N_3_H	N	3	SRR14152547	28280	G	C	0,999644	2021-03-16	United States
N_3_V	N	3	SRR14152547	28281	A	T	0,999582	2021-03-16	United States
N_3_E	N	3	SRR14152547	28282	T	A	0,999603	2021-03-16	United States
N_203_K	N	203	SRR14152547	28881	G	A	0,999729	2021-03-16	United States
N_204_R	N	204	SRR14152547	28883	G	C	0,999876	2021-03-16	United States
N_235_F	N	235	SRR14152547	28977	C	T	0,999609	2021-03-16	United States
ORF1ab_265_I	ORF1ab	265	SRR14152548	1059	C	T	0,999412	2021-03-16	United States
ORF1ab_3221_I	ORF1ab	3221	SRR14152548	9928	G	T	0,999609	2021-03-16	United States
ORF1ab_3352_F	ORF1ab	3352	SRR14152548	10319	C	T	0,999448	2021-03-16	United States
ORF1ab_3546_R	ORF1ab	3546	SRR14152548	10901	G	C	0,999657	2021-03-16	United States
ORF1ab_314_L	ORF1ab	314	SRR14152548	14408	C	T	0,999909	2021-03-16	United States
ORF1ab_1653_D	ORF1ab	1653	SRR14152548	18424	A	G	0,999613	2021-03-16	United States
ORF1ab_2432_I	ORF1ab	2432	SRR14152548	20762	C	T	0,999645	2021-03-16	United States
ORF1ab_2613_C	ORF1ab	2613	SRR14152548	21304	C	T	0,99902	2021-03-16	United States
S_614_G	S	614	SRR14152548	23403	A	G	0,999805	2021-03-16	United States
ORF3a_57_H	ORF3a	57	SRR14152548	25563	G	T	0,999609	2021-03-16	United States
ORF3a_172_V	ORF3a	172	SRR14152548	25907	G	T	0,964639	2021-03-16	United States
ORF8_24_L	ORF8	24	SRR14152548	27964	C	T	0,998424	2021-03-16	United States
N_67_S	N	67	SRR14152548	28472	C	T	0,999661	2021-03-16	United States
N_199_L	N	199	SRR14152548	28869	C	T	0,998992	2021-03-16	United States
ORF1ab_1001_I	ORF1ab	1001	SRR14152549	3267	C	T	0,999905	2021-03-16	United States
ORF1ab_1708_D	ORF1ab	1708	SRR14152549	5388	C	A	0,999738	2021-03-16	United States
ORF1ab_1864_R	ORF1ab	1864	SRR14152549	5856	C	G	0,0592428	2021-03-16	United States
ORF1ab_2160_R	ORF1ab	2160	SRR14152549	6743	T	C	0,0775019	2021-03-16	United States
ORF1ab_2230_T	ORF1ab	2230	SRR14152549	6954	T	C	1	2021-03-16	United States
ORF1ab_2900_L	ORF1ab	2900	SRR14152549	8964	C	T	0,0968995	2021-03-16	United States
ORF1ab_3610_NA	ORF1ab	3610	SRR14152549	11095	C	+T	0,0958627	2021-03-16	United States
ORF1ab_3674_NA	ORF1ab	3674	SRR14152549	11287	G	-TCTGGTTTT	0,901904	2021-03-16	United States
ORF1ab_3676_S	ORF1ab	3676	SRR14152549	11291	G	A	0,991758	2021-03-16	United States
ORF1ab_3677_L	ORF1ab	3677	SRR14152549	11296	T	G	0,999103	2021-03-16	United States
ORF1ab_4197_S	ORF1ab	4197	SRR14152549	12854	C	T	0,051848	2021-03-16	United States
ORF1ab_218_L	ORF1ab	218	SRR14152549	14120	C	T	0,999808	2021-03-16	United States
ORF1ab_314_L	ORF1ab	314	SRR14152549	14408	C	T	0,999792	2021-03-16	United States
ORF1ab_1351_F	ORF1ab	1351	SRR14152549	17518	C	T	1	2021-03-16	United States
ORF1ab_1621_I	ORF1ab	1621	SRR14152549	18329	C	T	0,999658	2021-03-16	United States
ORF1ab_1975_S	ORF1ab	1975	SRR14152549	19390	C	T	1	2021-03-16	United States
ORF1ab_2143_V	ORF1ab	2143	SRR14152549	19895	C	T	0,0944	2021-03-16	United States
ORF1ab_2333_G	ORF1ab	2333	SRR14152549	20465	A	G	0,0845295	2021-03-16	United States
S_68_NA	S	68	SRR14152549	21764	A	-TACATG	0,684282	2021-03-16	United States
S_143_NA	S	143	SRR14152549	21990	T	-TTA	0,83694	2021-03-16	United States
S_570_D	S	570	SRR14152549	23271	C	A	0,999871	2021-03-16	United States
S_603_D	S	603	SRR14152549	23369	A	G	0,076	2021-03-16	United States
S_614_G	S	614	SRR14152549	23403	A	G	0,999913	2021-03-16	United States
S_681_H	S	681	SRR14152549	23604	C	A	1	2021-03-16	United States
S_716_I	S	716	SRR14152549	23709	C	T	0,9998	2021-03-16	United States
S_982_A	S	982	SRR14152549	24506	T	G	0,999864	2021-03-16	United States
S_1091_C	S	1091	SRR14152549	24833	C	T	0,0577608	2021-03-16	United States
S_1118_H	S	1118	SRR14152549	24914	G	C	0,999863	2021-03-16	United States
ORF8_27_*	ORF8	27	SRR14152549	27972	C	T	0,999703	2021-03-16	United States
ORF8_52_I	ORF8	52	SRR14152549	28048	G	T	1	2021-03-16	United States
ORF8_68_*	ORF8	68	SRR14152549	28095	A	T	0,996085	2021-03-16	United States
ORF8_73_C	ORF8	73	SRR14152549	28111	A	G	0,999731	2021-03-16	United States
N_3_H	N	3	SRR14152549	28280	G	C	0,99992	2021-03-16	United States
N_3_V	N	3	SRR14152549	28281	A	T	0,99989	2021-03-16	United States
N_3_E	N	3	SRR14152549	28282	T	A	0,99989	2021-03-16	United States
N_203_K	N	203	SRR14152549	28881	G	A	1	2021-03-16	United States
N_204_R	N	204	SRR14152549	28883	G	C	1	2021-03-16	United States
N_235_F	N	235	SRR14152549	28977	C	T	1	2021-03-16	United States
ORF10_28_NA	ORF10	28	SRR14152549	29639	G	-CA	0,0787523	2021-03-16	United States
ORF1ab_309_L	ORF1ab	309	SRR14152550	1191	C	T	0,264833	2021-03-16	United States
ORF1ab_580_F	ORF1ab	580	SRR14152550	2003	C	T	0,209219	2021-03-16	United States
ORF1ab_690_V	ORF1ab	690	SRR14152550	2334	C	T	0,766381	2021-03-16	United States
ORF1ab_1001_I	ORF1ab	1001	SRR14152550	3267	C	T	0,710908	2021-03-16	United States
ORF1ab_1708_D	ORF1ab	1708	SRR14152550	5388	C	A	0,73456	2021-03-16	United States
ORF1ab_2230_T	ORF1ab	2230	SRR14152550	6954	T	C	0,786775	2021-03-16	United States
ORF1ab_2780_L	ORF1ab	2780	SRR14152550	8603	T	C	0,759899	2021-03-16	United States
ORF1ab_3086_I	ORF1ab	3086	SRR14152550	9521	C	A	0,174744	2021-03-16	United States
ORF1ab_3570_N	ORF1ab	3570	SRR14152550	10974	G	A	0,233637	2021-03-16	United States
ORF1ab_3674_NA	ORF1ab	3674	SRR14152550	11287	G	-TCTGGTTTT	0,702815	2021-03-16	United States
ORF1ab_3689_L	ORF1ab	3689	SRR14152550	11330	G	T	0,197065	2021-03-16	United States
ORF1ab_3976_F	ORF1ab	3976	SRR14152550	12191	G	T	0,155865	2021-03-16	United States
ORF1ab_314_L	ORF1ab	314	SRR14152550	14408	C	T	0,999826	2021-03-16	United States
ORF1ab_1271_L	ORF1ab	1271	SRR14152550	17278	G	T	0,185357	2021-03-16	United States
ORF1ab_1383_R	ORF1ab	1383	SRR14152550	17615	A	G	0,766217	2021-03-16	United States
ORF1ab_1959_V	ORF1ab	1959	SRR14152550	19343	C	T	0,0606936	2021-03-16	United States
ORF1ab_2213_F	ORF1ab	2213	SRR14152550	20104	C	T	0,239164	2021-03-16	United States
S_26_S	S	26	SRR14152550	21638	C	T	0,102753	2021-03-16	United States
S_68_NA	S	68	SRR14152550	21764	A	-TACATG	0,502099	2021-03-16	United States
S_143_NA	S	143	SRR14152550	21990	T	-TTA	0,591199	2021-03-16	United States
S_501_Y	S	501	SRR14152550	23063	A	T	0,902857	2021-03-16	United States
S_570_D	S	570	SRR14152550	23271	C	A	0,74111	2021-03-16	United States
S_614_G	S	614	SRR14152550	23403	A	G	0,999917	2021-03-16	United States
S_681_H	S	681	SRR14152550	23604	C	A	0,859189	2021-03-16	United States
S_716_I	S	716	SRR14152550	23709	C	T	0,86585	2021-03-16	United States
S_982_A	S	982	SRR14152550	24506	T	G	0,725033	2021-03-16	United States
S_1118_H	S	1118	SRR14152550	24914	G	C	0,872216	2021-03-16	United States
ORF3a_15_F	ORF3a	15	SRR14152550	25437	G	T	0,754936	2021-03-16	United States
ORF3a_131_C	ORF3a	131	SRR14152550	25785	G	T	0,149495	2021-03-16	United States
ORF7a_89_I	ORF7a	89	SRR14152550	27659	G	T	0,115357	2021-03-16	United States
ORF8_27_*	ORF8	27	SRR14152550	27972	C	T	0,702077	2021-03-16	United States
ORF8_52_I	ORF8	52	SRR14152550	28048	G	T	0,696552	2021-03-16	United States
ORF8_65_V	ORF8	65	SRR14152550	28087	C	T	0,262007	2021-03-16	United States
ORF8_73_C	ORF8	73	SRR14152550	28111	A	G	0,904319	2021-03-16	United States
N_3_H	N	3	SRR14152550	28280	G	C	0,882887	2021-03-16	United States
N_3_V	N	3	SRR14152550	28281	A	T	0,882359	2021-03-16	United States
N_3_E	N	3	SRR14152550	28282	T	A	0,882631	2021-03-16	United States
N_194_L	N	194	SRR14152550	28854	C	T	0,189872	2021-03-16	United States
N_203_K	N	203	SRR14152550	28881	G	A	0,628933	2021-03-16	United States
N_204_R	N	204	SRR14152550	28883	G	C	0,630882	2021-03-16	United States
N_235_F	N	235	SRR14152550	28977	C	T	0,810681	2021-03-16	United States
ORF10_4_V	ORF10	4	SRR14152550	29567	A	G	0,0935851	2021-03-16	United States
ORF1ab_1001_I	ORF1ab	1001	SRR14152551	3267	C	T	0,999749	2021-03-16	United States
ORF1ab_1708_D	ORF1ab	1708	SRR14152551	5388	C	A	0,999843	2021-03-16	United States
ORF1ab_2230_T	ORF1ab	2230	SRR14152551	6954	T	C	0,999748	2021-03-16	United States
ORF1ab_2345_V	ORF1ab	2345	SRR14152551	7299	C	T	0,999883	2021-03-16	United States
ORF1ab_3674_NA	ORF1ab	3674	SRR14152551	11287	G	-TCTGGTTTT	0,905779	2021-03-16	United States
ORF1ab_3676_S	ORF1ab	3676	SRR14152551	11291	G	A	0,952239	2021-03-16	United States
ORF1ab_3677_L	ORF1ab	3677	SRR14152551	11296	T	G	0,994313	2021-03-16	United States
ORF1ab_314_L	ORF1ab	314	SRR14152551	14408	C	T	0,999869	2021-03-16	United States
S_68_NA	S	68	SRR14152551	21764	A	-TACATG	0,666088	2021-03-16	United States
S_143_NA	S	143	SRR14152551	21990	T	-TTA	0,82989	2021-03-16	United States
S_501_Y	S	501	SRR14152551	23063	A	T	1	2021-03-16	United States
S_570_D	S	570	SRR14152551	23271	C	A	0,999947	2021-03-16	United States
S_614_G	S	614	SRR14152551	23403	A	G	0,999831	2021-03-16	United States
S_681_H	S	681	SRR14152551	23604	C	A	0,999898	2021-03-16	United States
S_716_I	S	716	SRR14152551	23709	C	T	0,9999	2021-03-16	United States
S_982_A	S	982	SRR14152551	24506	T	G	0,999898	2021-03-16	United States
S_1118_H	S	1118	SRR14152551	24914	G	C	0,999905	2021-03-16	United States
ORF8_27_*	ORF8	27	SRR14152551	27972	C	T	0,999832	2021-03-16	United States
ORF8_52_I	ORF8	52	SRR14152551	28048	G	T	0,999956	2021-03-16	United States
ORF8_68_*	ORF8	68	SRR14152551	28095	A	T	0,914246	2021-03-16	United States
ORF8_73_C	ORF8	73	SRR14152551	28111	A	G	0,999742	2021-03-16	United States
N_3_H	N	3	SRR14152551	28280	G	C	0,999911	2021-03-16	United States
N_3_V	N	3	SRR14152551	28281	A	T	0,999978	2021-03-16	United States
N_3_E	N	3	SRR14152551	28282	T	A	0,9998	2021-03-16	United States
N_202_C	N	202	SRR14152551	28877	A	T	0,999786	2021-03-16	United States
N_202_T	N	202	SRR14152551	28878	G	C	0,999985	2021-03-16	United States
N_203_K	N	203	SRR14152551	28881	G	A	0,999953	2021-03-16	United States
N_204_R	N	204	SRR14152551	28883	G	C	0,999893	2021-03-16	United States
N_235_F	N	235	SRR14152551	28977	C	T	0,999813	2021-03-16	United States
ORF1ab_265_I	ORF1ab	265	SRR14152552	1059	C	T	0,999832	2021-03-16	United States
ORF1ab_963_S	ORF1ab	963	SRR14152552	3152	G	A	0,993522	2021-03-16	United States
ORF1ab_999_I	ORF1ab	999	SRR14152552	3261	C	T	0,999863	2021-03-16	United States
ORF1ab_1074_V	ORF1ab	1074	SRR14152552	3486	C	T	0,999907	2021-03-16	United States
ORF1ab_2244_T	ORF1ab	2244	SRR14152552	6996	T	C	0,999967	2021-03-16	United States
ORF1ab_3352_F	ORF1ab	3352	SRR14152552	10319	C	T	0,999076	2021-03-16	United States
ORF1ab_314_L	ORF1ab	314	SRR14152552	14408	C	T	0,999921	2021-03-16	United States
ORF1ab_1653_D	ORF1ab	1653	SRR14152552	18424	A	G	0,999887	2021-03-16	United States
ORF1ab_2613_C	ORF1ab	2613	SRR14152552	21304	C	T	0,997546	2021-03-16	United States
S_501_Y	S	501	SRR14152552	23063	A	T	1	2021-03-16	United States
S_614_G	S	614	SRR14152552	23403	A	G	0,999813	2021-03-16	United States
S_675_H	S	675	SRR14152552	23587	G	C	0,999963	2021-03-16	United States
ORF3a_57_H	ORF3a	57	SRR14152552	25563	G	T	0,999787	2021-03-16	United States
ORF3a_172_V	ORF3a	172	SRR14152552	25907	G	T	0,994295	2021-03-16	United States
ORF7a_120_I	ORF7a	120	SRR14152552	27752	C	T	0,999886	2021-03-16	United States
ORF8_24_L	ORF8	24	SRR14152552	27964	C	T	0,99979	2021-03-16	United States
N_67_S	N	67	SRR14152552	28472	C	T	0,999885	2021-03-16	United States
N_199_L	N	199	SRR14152552	28869	C	T	0,999425	2021-03-16	United States
ORF1ab_265_I	ORF1ab	265	SRR14152553	1059	C	T	0,999733	2021-03-16	United States
ORF1ab_2784_V	ORF1ab	2784	SRR14152553	8616	C	T	0,968466	2021-03-16	United States
ORF1ab_2981_F	ORF1ab	2981	SRR14152553	9207	C	T	0,999384	2021-03-16	United States
ORF1ab_3201_P	ORF1ab	3201	SRR14152553	9867	T	C	0,999753	2021-03-16	United States
ORF1ab_3674_NA	ORF1ab	3674	SRR14152553	11287	G	-TCTGGTTTT	0,909516	2021-03-16	United States
ORF1ab_3676_S	ORF1ab	3676	SRR14152553	11291	G	A	0,988636	2021-03-16	United States
ORF1ab_3677_L	ORF1ab	3677	SRR14152553	11296	T	G	0,998592	2021-03-16	United States
ORF1ab_314_L	ORF1ab	314	SRR14152553	14408	C	T	0,999846	2021-03-16	United States
ORF1ab_1011_H	ORF1ab	1011	SRR14152553	16500	A	C	0,989703	2021-03-16	United States
S_3_NA	S	3	SRR14152553	21569	G	+T	0,0774133	2021-03-16	United States
S_5_F	S	5	SRR14152553	21575	C	T	0,999218	2021-03-16	United States
S_95_I	S	95	SRR14152553	21846	C	T	0,999959	2021-03-16	United States
S_253_G	S	253	SRR14152553	22320	A	G	0,999608	2021-03-16	United States
S_484_K	S	484	SRR14152553	23012	G	A	1	2021-03-16	United States
S_614_G	S	614	SRR14152553	23403	A	G	0,999893	2021-03-16	United States
S_701_V	S	701	SRR14152553	23664	C	T	0,999672	2021-03-16	United States
ORF3a_33_S	ORF3a	33	SRR14152553	25489	G	T	0,999012	2021-03-16	United States
ORF3a_42_L	ORF3a	42	SRR14152553	25517	C	T	0,997677	2021-03-16	United States
ORF3a_57_H	ORF3a	57	SRR14152553	25563	G	T	0,999292	2021-03-16	United States
ORF8_11_I	ORF8	11	SRR14152553	27925	C	T	0,999142	2021-03-16	United States
N_199_L	N	199	SRR14152553	28869	C	T	0,99908	2021-03-16	United States
N_234_I	N	234	SRR14152553	28975	G	A	0,999232	2021-03-16	United States
ORF1ab_1001_I	ORF1ab	1001	SRR14152554	3267	C	T	0,99983	2021-03-16	United States
ORF1ab_1708_D	ORF1ab	1708	SRR14152554	5388	C	A	1	2021-03-16	United States
ORF1ab_2230_T	ORF1ab	2230	SRR14152554	6954	T	C	1	2021-03-16	United States
ORF1ab_2345_V	ORF1ab	2345	SRR14152554	7299	C	T	1	2021-03-16	United States
ORF1ab_3674_NA	ORF1ab	3674	SRR14152554	11287	G	-TCTGGTTTT	0,892334	2021-03-16	United States
ORF1ab_3676_S	ORF1ab	3676	SRR14152554	11291	G	A	0,993056	2021-03-16	United States
ORF1ab_3677_L	ORF1ab	3677	SRR14152554	11296	T	G	0,998869	2021-03-16	United States
ORF1ab_3829_F	ORF1ab	3829	SRR14152554	11750	C	T	0,999725	2021-03-16	United States
ORF1ab_314_L	ORF1ab	314	SRR14152554	14408	C	T	0,999818	2021-03-16	United States
ORF1ab_1273_L	ORF1ab	1273	SRR14152554	17285	C	T	0,999898	2021-03-16	United States
S_68_NA	S	68	SRR14152554	21764	A	-TACATG	0,674694	2021-03-16	United States
S_143_NA	S	143	SRR14152554	21990	T	-TTA	0,832674	2021-03-16	United States
S_501_Y	S	501	SRR14152554	23063	A	T	1	2021-03-16	United States
S_570_D	S	570	SRR14152554	23271	C	A	0,999926	2021-03-16	United States
S_614_G	S	614	SRR14152554	23403	A	G	0,999807	2021-03-16	United States
S_654_Q	S	654	SRR14152554	23522	G	C	0,0625994	2021-03-16	United States
S_681_H	S	681	SRR14152554	23604	C	A	1	2021-03-16	United States
S_716_I	S	716	SRR14152554	23709	C	T	0,999847	2021-03-16	United States
S_982_A	S	982	SRR14152554	24506	T	G	0,999828	2021-03-16	United States
S_1118_H	S	1118	SRR14152554	24914	G	C	0,999924	2021-03-16	United States
ORF7b_42_Y	ORF7b	42	SRR14152554	27879	C	T	0,999664	2021-03-16	United States
ORF8_27_*	ORF8	27	SRR14152554	27972	C	T	1	2021-03-16	United States
ORF8_52_I	ORF8	52	SRR14152554	28048	G	T	1	2021-03-16	United States
ORF8_68_*	ORF8	68	SRR14152554	28095	A	T	0,98161	2021-03-16	United States
ORF8_73_C	ORF8	73	SRR14152554	28111	A	G	0,999765	2021-03-16	United States
ORF8_120_V	ORF8	120	SRR14152554	28251	T	G	0,997401	2021-03-16	United States
ORF8_121_L	ORF8	121	SRR14152554	28254	A	C	0,999916	2021-03-16	United States
N_3_H	N	3	SRR14152554	28280	G	C	0,999968	2021-03-16	United States
N_3_V	N	3	SRR14152554	28281	A	T	0,999952	2021-03-16	United States
N_3_E	N	3	SRR14152554	28282	T	A	0,999904	2021-03-16	United States
N_173_V	N	173	SRR14152554	28791	C	T	0,999877	2021-03-16	United States
N_203_K	N	203	SRR14152554	28881	G	A	1	2021-03-16	United States
N_204_R	N	204	SRR14152554	28883	G	C	1	2021-03-16	United States
N_235_F	N	235	SRR14152554	28977	C	T	1	2021-03-16	United States
ORF1ab_265_I	ORF1ab	265	SRR14152555	1059	C	T	0,999914	2021-03-15	United States
ORF1ab_3201_P	ORF1ab	3201	SRR14152555	9867	T	C	1	2021-03-15	United States
ORF1ab_3674_NA	ORF1ab	3674	SRR14152555	11287	G	-TCTGGTTTT	0,912272	2021-03-15	United States
ORF1ab_3676_S	ORF1ab	3676	SRR14152555	11291	G	A	0,98893	2021-03-15	United States
ORF1ab_3677_L	ORF1ab	3677	SRR14152555	11296	T	G	0,995726	2021-03-15	United States
ORF1ab_314_L	ORF1ab	314	SRR14152555	14408	C	T	0,9995	2021-03-15	United States
ORF1ab_1011_H	ORF1ab	1011	SRR14152555	16500	A	C	0,99845	2021-03-15	United States
ORF1ab_1427_L	ORF1ab	1427	SRR14152555	17747	C	T	0,976533	2021-03-15	United States
S_3_NA	S	3	SRR14152555	21569	G	+T	0,0683649	2021-03-15	United States
S_5_F	S	5	SRR14152555	21575	C	T	0,999323	2021-03-15	United States
S_95_I	S	95	SRR14152555	21846	C	T	0,999908	2021-03-15	United States
S_253_G	S	253	SRR14152555	22320	A	G	0,99979	2021-03-15	United States
S_484_K	S	484	SRR14152555	23012	G	A	0,991744	2021-03-15	United States
S_614_G	S	614	SRR14152555	23403	A	G	0,999539	2021-03-15	United States
S_701_V	S	701	SRR14152555	23664	C	T	0,999044	2021-03-15	United States
ORF3a_42_L	ORF3a	42	SRR14152555	25517	C	T	0,998851	2021-03-15	United States
ORF3a_57_H	ORF3a	57	SRR14152555	25563	G	T	0,999829	2021-03-15	United States
ORF8_11_I	ORF8	11	SRR14152555	27925	C	T	0,999867	2021-03-15	United States
N_141_I	N	141	SRR14152555	28695	C	T	0,996753	2021-03-15	United States
N_199_L	N	199	SRR14152555	28869	C	T	0,989164	2021-03-15	United States
N_234_I	N	234	SRR14152555	28975	G	A	0,985169	2021-03-15	United States
ORF1ab_953_Y	ORF1ab	953	SRR14152556	3122	G	T	0,999462	2021-03-16	United States
ORF1ab_1001_I	ORF1ab	1001	SRR14152556	3267	C	T	0,999789	2021-03-16	United States
ORF1ab_1708_D	ORF1ab	1708	SRR14152556	5388	C	A	0,999904	2021-03-16	United States
ORF1ab_2230_T	ORF1ab	2230	SRR14152556	6954	T	C	0,999648	2021-03-16	United States
ORF1ab_3674_NA	ORF1ab	3674	SRR14152556	11287	G	-TCTGGTTTT	0,908205	2021-03-16	United States
ORF1ab_3676_S	ORF1ab	3676	SRR14152556	11291	G	A	0,985112	2021-03-16	United States
ORF1ab_3677_L	ORF1ab	3677	SRR14152556	11296	T	G	1	2021-03-16	United States
ORF1ab_4087_I	ORF1ab	4087	SRR14152556	12525	C	T	0,999828	2021-03-16	United States
ORF1ab_218_L	ORF1ab	218	SRR14152556	14120	C	T	0,999729	2021-03-16	United States
ORF1ab_314_L	ORF1ab	314	SRR14152556	14408	C	T	0,999947	2021-03-16	United States
S_68_NA	S	68	SRR14152556	21764	A	-TACATG	0,666589	2021-03-16	United States
S_143_NA	S	143	SRR14152556	21990	T	-TTA	0,825031	2021-03-16	United States
S_501_Y	S	501	SRR14152556	23063	A	T	0,999758	2021-03-16	United States
S_570_D	S	570	SRR14152556	23271	C	A	0,99961	2021-03-16	United States
S_614_G	S	614	SRR14152556	23403	A	G	0,999905	2021-03-16	United States
S_681_H	S	681	SRR14152556	23604	C	A	0,99989	2021-03-16	United States
S_716_I	S	716	SRR14152556	23709	C	T	0,99992	2021-03-16	United States
S_982_A	S	982	SRR14152556	24506	T	G	0,999644	2021-03-16	United States
S_1118_H	S	1118	SRR14152556	24914	G	C	0,999601	2021-03-16	United States
ORF3a_104_T	ORF3a	104	SRR14152556	25702	C	A	0,122375	2021-03-16	United States
ORF8_27_*	ORF8	27	SRR14152556	27972	C	T	0,999278	2021-03-16	United States
ORF8_52_I	ORF8	52	SRR14152556	28048	G	T	0,999366	2021-03-16	United States
ORF8_68_*	ORF8	68	SRR14152556	28095	A	T	0,952799	2021-03-16	United States
ORF8_73_C	ORF8	73	SRR14152556	28111	A	G	0,999853	2021-03-16	United States
N_3_H	N	3	SRR14152556	28280	G	C	0,999704	2021-03-16	United States
N_3_V	N	3	SRR14152556	28281	A	T	0,999623	2021-03-16	United States
N_3_E	N	3	SRR14152556	28282	T	A	0,999689	2021-03-16	United States
N_203_K	N	203	SRR14152556	28881	G	A	0,99974	2021-03-16	United States
N_204_R	N	204	SRR14152556	28883	G	C	0,999801	2021-03-16	United States
N_235_F	N	235	SRR14152556	28977	C	T	0,999496	2021-03-16	United States
ORF1ab_265_I	ORF1ab	265	SRR14152557	1059	C	T	0,999911	2021-03-16	United States
ORF1ab_1946_S	ORF1ab	1946	SRR14152557	6101	G	A	0,999635	2021-03-16	United States
ORF1ab_3201_P	ORF1ab	3201	SRR14152557	9867	T	C	0,999911	2021-03-16	United States
ORF1ab_3674_NA	ORF1ab	3674	SRR14152557	11287	G	-TCTGGTTTT	0,909004	2021-03-16	United States
ORF1ab_3676_S	ORF1ab	3676	SRR14152557	11291	G	A	1	2021-03-16	United States
ORF1ab_3677_L	ORF1ab	3677	SRR14152557	11296	T	G	0,999042	2021-03-16	United States
ORF1ab_314_L	ORF1ab	314	SRR14152557	14408	C	T	0,999837	2021-03-16	United States
ORF1ab_1011_H	ORF1ab	1011	SRR14152557	16500	A	C	0,993164	2021-03-16	United States
ORF1ab_1291_T	ORF1ab	1291	SRR14152557	17338	G	A	0,999672	2021-03-16	United States
ORF1ab_1302_V	ORF1ab	1302	SRR14152557	17372	C	T	0,999662	2021-03-16	United States
ORF1ab_2163_I	ORF1ab	2163	SRR14152557	19955	C	T	0,621688	2021-03-16	United States
S_3_NA	S	3	SRR14152557	21569	G	+T	0,0753989	2021-03-16	United States
S_5_F	S	5	SRR14152557	21575	C	T	0,999817	2021-03-16	United States
S_95_I	S	95	SRR14152557	21846	C	T	0,999946	2021-03-16	United States
S_253_G	S	253	SRR14152557	22320	A	G	1	2021-03-16	United States
S_477_N	S	477	SRR14152557	22992	G	A	1	2021-03-16	United States
S_614_G	S	614	SRR14152557	23403	A	G	0,99985	2021-03-16	United States
S_957_R	S	957	SRR14152557	24432	A	G	0,999734	2021-03-16	United States
S_1104_A	S	1104	SRR14152557	24873	T	C	0,0613347	2021-03-16	United States
ORF3a_42_L	ORF3a	42	SRR14152557	25517	C	T	0,999061	2021-03-16	United States
ORF3a_57_H	ORF3a	57	SRR14152557	25563	G	T	0,999937	2021-03-16	United States
ORF7a_116_F	ORF7a	116	SRR14152557	27739	C	T	0,999862	2021-03-16	United States
ORF8_11_I	ORF8	11	SRR14152557	27925	C	T	0,999312	2021-03-16	United States
N_13_L	N	13	SRR14152557	28311	C	T	0,999817	2021-03-16	United States
N_202_R	N	202	SRR14152557	28879	T	G	0,999696	2021-03-16	United States
N_377_N	N	377	SRR14152557	29402	G	A	0,140819	2021-03-16	United States
ORF1ab_315_V	ORF1ab	315	SRR14152558	1208	A	G	0,999835	2021-03-16	United States
ORF1ab_1812_D	ORF1ab	1812	SRR14152558	5700	C	A	0,999692	2021-03-16	United States
ORF1ab_314_L	ORF1ab	314	SRR14152558	14408	C	T	0,999846	2021-03-16	United States
ORF1ab_358_N	ORF1ab	358	SRR14152558	14540	G	A	0,999972	2021-03-16	United States
ORF1ab_1050_N	ORF1ab	1050	SRR14152558	16616	C	A	0,999853	2021-03-16	United States
S_18_F	S	18	SRR14152558	21614	C	T	0,999914	2021-03-16	United States
S_27_S	S	27	SRR14152558	21641	G	T	0,999886	2021-03-16	United States
S_484_K	S	484	SRR14152558	23012	G	A	1	2021-03-16	United States
S_614_G	S	614	SRR14152558	23403	A	G	0,999834	2021-03-16	United States
S_675_H	S	675	SRR14152558	23587	G	C	0,999934	2021-03-16	United States
ORF3a_180_F	ORF3a	180	SRR14152558	25931	C	T	0,999844	2021-03-16	United States
N_3_Y	N	3	SRR14152558	28280	G	T	0,99986	2021-03-16	United States
N_203_K	N	203	SRR14152558	28881	G	A	0,998795	2021-03-16	United States
N_204_R	N	204	SRR14152558	28883	G	C	0,999846	2021-03-16	United States
ORF1ab_1001_I	ORF1ab	1001	SRR14152559	3267	C	T	0,999962	2021-03-16	United States
ORF1ab_1708_D	ORF1ab	1708	SRR14152559	5388	C	A	0,999958	2021-03-16	United States
ORF1ab_2230_T	ORF1ab	2230	SRR14152559	6954	T	C	0,999568	2021-03-16	United States
ORF1ab_2259_I	ORF1ab	2259	SRR14152559	7042	G	T	0,997136	2021-03-16	United States
ORF1ab_3674_NA	ORF1ab	3674	SRR14152559	11287	G	-TCTGGTTTT	0,908602	2021-03-16	United States
ORF1ab_3676_S	ORF1ab	3676	SRR14152559	11291	G	A	0,983333	2021-03-16	United States
ORF1ab_3677_L	ORF1ab	3677	SRR14152559	11296	T	G	0,994995	2021-03-16	United States
ORF1ab_218_L	ORF1ab	218	SRR14152559	14120	C	T	0,999795	2021-03-16	United States
ORF1ab_314_L	ORF1ab	314	SRR14152559	14408	C	T	0,999807	2021-03-16	United States
S_68_NA	S	68	SRR14152559	21764	A	-TACATG	0,668342	2021-03-16	United States
S_143_NA	S	143	SRR14152559	21990	T	-TTA	0,834408	2021-03-16	United States
S_501_Y	S	501	SRR14152559	23063	A	T	0,99922	2021-03-16	United States
S_570_D	S	570	SRR14152559	23271	C	A	0,9998	2021-03-16	United States
S_614_G	S	614	SRR14152559	23403	A	G	0,99988	2021-03-16	United States
S_681_H	S	681	SRR14152559	23604	C	A	0,999903	2021-03-16	United States
S_716_I	S	716	SRR14152559	23709	C	T	0,999929	2021-03-16	United States
S_982_A	S	982	SRR14152559	24506	T	G	0,999358	2021-03-16	United States
S_1118_H	S	1118	SRR14152559	24914	G	C	0,999318	2021-03-16	United States
M_81_S	M	81	SRR14152559	26763	G	T	0,999577	2021-03-16	United States
ORF8_27_*	ORF8	27	SRR14152559	27972	C	T	0,999195	2021-03-16	United States
ORF8_52_I	ORF8	52	SRR14152559	28048	G	T	0,999115	2021-03-16	United States
ORF8_61_F	ORF8	61	SRR14152559	28075	G	T	0,999245	2021-03-16	United States
ORF8_68_*	ORF8	68	SRR14152559	28095	A	T	0,967394	2021-03-16	United States
ORF8_73_C	ORF8	73	SRR14152559	28111	A	G	0,999457	2021-03-16	United States
N_3_H	N	3	SRR14152559	28280	G	C	0,999917	2021-03-16	United States
N_3_V	N	3	SRR14152559	28281	A	T	0,999588	2021-03-16	United States
N_3_E	N	3	SRR14152559	28282	T	A	0,999711	2021-03-16	United States
N_203_K	N	203	SRR14152559	28881	G	A	0,998709	2021-03-16	United States
N_204_R	N	204	SRR14152559	28883	G	C	0,998784	2021-03-16	United States
N_235_F	N	235	SRR14152559	28977	C	T	0,999246	2021-03-16	United States
ORF1ab_1001_I	ORF1ab	1001	SRR14152560	3267	C	T	0,999751	2021-03-15	United States
ORF1ab_1708_D	ORF1ab	1708	SRR14152560	5388	C	A	1	2021-03-15	United States
ORF1ab_2230_T	ORF1ab	2230	SRR14152560	6954	T	C	0,999819	2021-03-15	United States
ORF1ab_3674_NA	ORF1ab	3674	SRR14152560	11287	G	-TCTGGTTTT	0,909919	2021-03-15	United States
ORF1ab_3676_S	ORF1ab	3676	SRR14152560	11291	G	A	0,984576	2021-03-15	United States
ORF1ab_3677_L	ORF1ab	3677	SRR14152560	11296	T	G	0,998399	2021-03-15	United States
ORF1ab_218_L	ORF1ab	218	SRR14152560	14120	C	T	0,999521	2021-03-15	United States
ORF1ab_314_L	ORF1ab	314	SRR14152560	14408	C	T	0,999782	2021-03-15	United States
ORF1ab_1975_S	ORF1ab	1975	SRR14152560	19390	C	T	0,999605	2021-03-15	United States
S_68_NA	S	68	SRR14152560	21764	A	-TACATG	0,668709	2021-03-15	United States
S_143_NA	S	143	SRR14152560	21990	T	-TTA	0,841342	2021-03-15	United States
S_501_Y	S	501	SRR14152560	23063	A	T	0,999637	2021-03-15	United States
S_570_D	S	570	SRR14152560	23271	C	A	0,999845	2021-03-15	United States
S_614_G	S	614	SRR14152560	23403	A	G	0,999911	2021-03-15	United States
S_681_H	S	681	SRR14152560	23604	C	A	0,999979	2021-03-15	United States
S_716_I	S	716	SRR14152560	23709	C	T	0,999958	2021-03-15	United States
S_982_A	S	982	SRR14152560	24506	T	G	0,999861	2021-03-15	United States
S_1118_H	S	1118	SRR14152560	24914	G	C	0,999826	2021-03-15	United States
ORF3a_53_F	ORF3a	53	SRR14152560	25549	C	T	0,677524	2021-03-15	United States
ORF8_27_*	ORF8	27	SRR14152560	27972	C	T	0,999704	2021-03-15	United States
ORF8_52_I	ORF8	52	SRR14152560	28048	G	T	0,999772	2021-03-15	United States
ORF8_68_*	ORF8	68	SRR14152560	28095	A	T	0,971164	2021-03-15	United States
ORF8_73_C	ORF8	73	SRR14152560	28111	A	G	0,99968	2021-03-15	United States
N_3_H	N	3	SRR14152560	28280	G	C	0,999965	2021-03-15	United States
N_3_V	N	3	SRR14152560	28281	A	T	0,999896	2021-03-15	United States
N_3_E	N	3	SRR14152560	28282	T	A	0,999896	2021-03-15	United States
N_203_K	N	203	SRR14152560	28881	G	A	0,999806	2021-03-15	United States
N_204_R	N	204	SRR14152560	28883	G	C	0,999962	2021-03-15	United States
N_235_F	N	235	SRR14152560	28977	C	T	0,999762	2021-03-15	United States
ORF10_26_C	ORF10	26	SRR14152560	29634	A	G	0,999651	2021-03-15	United States
ORF1ab_996_E	ORF1ab	996	SRR14152561	3253	C	A	0,97087	2021-03-16	United States
ORF1ab_1049_V	ORF1ab	1049	SRR14152561	3411	C	T	0,9689	2021-03-16	United States
ORF1ab_1202_N	ORF1ab	1202	SRR14152561	3871	G	T	1	2021-03-16	United States
ORF1ab_1592_R	ORF1ab	1592	SRR14152561	5040	A	G	0,972006	2021-03-16	United States
ORF1ab_2007_I	ORF1ab	2007	SRR14152561	6285	C	T	0,999727	2021-03-16	United States
ORF1ab_4085_G	ORF1ab	4085	SRR14152561	12519	A	G	0,965346	2021-03-16	United States
ORF1ab_302_S	ORF1ab	302	SRR14152561	14371	G	T	0,988723	2021-03-16	United States
ORF1ab_314_L	ORF1ab	314	SRR14152561	14408	C	T	0,999854	2021-03-16	United States
ORF1ab_370_V	ORF1ab	370	SRR14152561	14576	C	T	0,961225	2021-03-16	United States
ORF1ab_2132_V	ORF1ab	2132	SRR14152561	19862	C	T	0,998831	2021-03-16	United States
S_614_G	S	614	SRR14152561	23403	A	G	0,99971	2021-03-16	United States
S_677_H	S	677	SRR14152561	23593	G	C	0,98855	2021-03-16	United States
S_732_S	S	732	SRR14152561	23756	A	T	0,989527	2021-03-16	United States
S_1202_Q	S	1202	SRR14152561	25166	G	C	0,989795	2021-03-16	United States
N_203_K	N	203	SRR14152561	28881	G	A	0,999124	2021-03-16	United States
N_204_R	N	204	SRR14152561	28883	G	C	0,998865	2021-03-16	United States
ORF1ab_265_I	ORF1ab	265	SRR14152562	1059	C	T	0,999928	2021-03-16	United States
ORF1ab_959_S	ORF1ab	959	SRR14152562	3140	C	T	0,999899	2021-03-16	United States
ORF1ab_1429_I	ORF1ab	1429	SRR14152562	4551	C	T	1	2021-03-16	United States
ORF1ab_2606_I	ORF1ab	2606	SRR14152562	8083	G	A	0,999951	2021-03-16	United States
ORF1ab_3352_F	ORF1ab	3352	SRR14152562	10319	C	T	0,999954	2021-03-16	United States
ORF1ab_314_L	ORF1ab	314	SRR14152562	14408	C	T	1	2021-03-16	United States
ORF1ab_1303_I	ORF1ab	1303	SRR14152562	17375	C	T	0,161664	2021-03-16	United States
ORF1ab_1653_D	ORF1ab	1653	SRR14152562	18424	A	G	0,99995	2021-03-16	United States
S_614_G	S	614	SRR14152562	23403	A	G	0,999903	2021-03-16	United States
S_1144_V	S	1144	SRR14152562	24993	A	T	0,989199	2021-03-16	United States
ORF3a_21_E	ORF3a	21	SRR14152562	25453	A	G	0,999917	2021-03-16	United States
ORF3a_57_H	ORF3a	57	SRR14152562	25563	G	T	0,999848	2021-03-16	United States
ORF3a_63_T	ORF3a	63	SRR14152562	25580	T	C	0,999853	2021-03-16	United States
ORF3a_155_Y	ORF3a	155	SRR14152562	25855	G	T	1	2021-03-16	United States
ORF3a_172_V	ORF3a	172	SRR14152562	25907	G	T	0,995241	2021-03-16	United States
ORF8_24_L	ORF8	24	SRR14152562	27964	C	T	0,999771	2021-03-16	United States
N_67_S	N	67	SRR14152562	28472	C	T	0,999963	2021-03-16	United States
N_199_L	N	199	SRR14152562	28869	C	T	1	2021-03-16	United States
N_377_Y	N	377	SRR14152562	29402	G	T	1	2021-03-16	United States
ORF1ab_265_I	ORF1ab	265	SRR14152563	1059	C	T	0,999954	2021-03-16	United States
ORF1ab_1420_V	ORF1ab	1420	SRR14152563	4524	C	T	0,999957	2021-03-16	United States
ORF1ab_2791_I	ORF1ab	2791	SRR14152563	8637	C	T	0,998962	2021-03-16	United States
ORF1ab_3352_F	ORF1ab	3352	SRR14152563	10319	C	T	0,999864	2021-03-16	United States
ORF1ab_3729_R	ORF1ab	3729	SRR14152563	11451	A	G	0,999834	2021-03-16	United States
ORF1ab_314_L	ORF1ab	314	SRR14152563	14408	C	T	0,999737	2021-03-16	United States
ORF1ab_1162_I	ORF1ab	1162	SRR14152563	16952	C	T	0,999887	2021-03-16	United States
ORF1ab_1653_D	ORF1ab	1653	SRR14152563	18424	A	G	0,999735	2021-03-16	United States
ORF1ab_2493_F	ORF1ab	2493	SRR14152563	20944	G	T	0,999703	2021-03-16	United States
ORF1ab_2613_C	ORF1ab	2613	SRR14152563	21304	C	T	1	2021-03-16	United States
S_614_G	S	614	SRR14152563	23403	A	G	0,99983	2021-03-16	United States
S_677_P	S	677	SRR14152563	23592	A	C	0,999752	2021-03-16	United States
ORF3a_57_H	ORF3a	57	SRR14152563	25563	G	T	0,999744	2021-03-16	United States
ORF3a_172_V	ORF3a	172	SRR14152563	25907	G	T	0,972623	2021-03-16	United States
ORF8_24_L	ORF8	24	SRR14152563	27964	C	T	0,999766	2021-03-16	United States
N_67_S	N	67	SRR14152563	28472	C	T	0,99991	2021-03-16	United States
N_96_C	N	96	SRR14152563	28559	G	T	0,214193	2021-03-16	United States
N_199_L	N	199	SRR14152563	28869	C	T	0,999716	2021-03-16	United States
ORF1ab_1001_I	ORF1ab	1001	SRR14152564	3267	C	T	0,999809	2021-03-16	United States
ORF1ab_1708_D	ORF1ab	1708	SRR14152564	5388	C	A	0,999919	2021-03-16	United States
ORF1ab_2230_T	ORF1ab	2230	SRR14152564	6954	T	C	0,999741	2021-03-16	United States
ORF1ab_2345_V	ORF1ab	2345	SRR14152564	7299	C	T	0,999895	2021-03-16	United States
ORF1ab_3674_NA	ORF1ab	3674	SRR14152564	11287	G	-TCTGGTTTT	0,908594	2021-03-16	United States
ORF1ab_3676_S	ORF1ab	3676	SRR14152564	11291	G	A	0,958333	2021-03-16	United States
ORF1ab_3677_L	ORF1ab	3677	SRR14152564	11296	T	G	1	2021-03-16	United States
ORF1ab_314_L	ORF1ab	314	SRR14152564	14408	C	T	0,999818	2021-03-16	United States
S_68_NA	S	68	SRR14152564	21764	A	-TACATG	0,657959	2021-03-16	United States
S_143_NA	S	143	SRR14152564	21990	T	-TTA	0,833813	2021-03-16	United States
S_501_Y	S	501	SRR14152564	23063	A	T	0,999818	2021-03-16	United States
S_570_D	S	570	SRR14152564	23271	C	A	0,999824	2021-03-16	United States
S_614_G	S	614	SRR14152564	23403	A	G	0,999904	2021-03-16	United States
S_681_H	S	681	SRR14152564	23604	C	A	0,999876	2021-03-16	United States
S_716_I	S	716	SRR14152564	23709	C	T	0,99997	2021-03-16	United States
S_982_A	S	982	SRR14152564	24506	T	G	0,999811	2021-03-16	United States
S_1118_H	S	1118	SRR14152564	24914	G	C	0,999848	2021-03-16	United States
S_1251_V	S	1251	SRR14152564	25314	G	T	0,0521984	2021-03-16	United States
ORF3a_236_T	ORF3a	236	SRR14152564	26099	T	C	0,999823	2021-03-16	United States
ORF8_27_*	ORF8	27	SRR14152564	27972	C	T	0,999738	2021-03-16	United States
ORF8_52_I	ORF8	52	SRR14152564	28048	G	T	0,999932	2021-03-16	United States
ORF8_68_*	ORF8	68	SRR14152564	28095	A	T	0,958643	2021-03-16	United States
ORF8_73_C	ORF8	73	SRR14152564	28111	A	G	0,999768	2021-03-16	United States
N_3_H	N	3	SRR14152564	28280	G	C	0,999973	2021-03-16	United States
N_3_V	N	3	SRR14152564	28281	A	T	0,999973	2021-03-16	United States
N_3_E	N	3	SRR14152564	28282	T	A	0,99992	2021-03-16	United States
N_203_K	N	203	SRR14152564	28881	G	A	0,999661	2021-03-16	United States
N_204_R	N	204	SRR14152564	28883	G	C	0,999917	2021-03-16	United States
N_235_F	N	235	SRR14152564	28977	C	T	0,999874	2021-03-16	United States
ORF1ab_265_I	ORF1ab	265	SRR14152565	1059	C	T	1	2021-03-16	United States
ORF1ab_1679_S	ORF1ab	1679	SRR14152565	5300	G	T	0,997825	2021-03-16	United States
ORF1ab_3162_E	ORF1ab	3162	SRR14152565	9749	A	G	0,994502	2021-03-16	United States
ORF1ab_3201_P	ORF1ab	3201	SRR14152565	9867	T	C	0,997094	2021-03-16	United States
ORF1ab_3209_V	ORF1ab	3209	SRR14152565	9891	C	T	0,991459	2021-03-16	United States
ORF1ab_3674_NA	ORF1ab	3674	SRR14152565	11287	G	-TCTGGTTTT	0,908344	2021-03-16	United States
ORF1ab_3676_S	ORF1ab	3676	SRR14152565	11291	G	A	0,99505	2021-03-16	United States
ORF1ab_3677_L	ORF1ab	3677	SRR14152565	11296	T	G	0,998563	2021-03-16	United States
ORF1ab_3847_I	ORF1ab	3847	SRR14152565	11804	G	A	0,998002	2021-03-16	United States
ORF1ab_314_L	ORF1ab	314	SRR14152565	14408	C	T	0,99987	2021-03-16	United States
S_80_G	S	80	SRR14152565	21801	A	G	0,952276	2021-03-16	United States
S_143_NA	S	143	SRR14152565	21990	T	-TTA	0,77563	2021-03-16	United States
S_157_S	S	157	SRR14152565	22032	T	C	0,992603	2021-03-16	United States
S_452_R	S	452	SRR14152565	22917	T	G	1	2021-03-16	United States
S_614_G	S	614	SRR14152565	23403	A	G	0,999935	2021-03-16	United States
S_859_N	S	859	SRR14152565	24138	C	A	0,996966	2021-03-16	United States
S_950_H	S	950	SRR14152565	24410	G	C	0,998106	2021-03-16	United States
ORF3a_42_L	ORF3a	42	SRR14152565	25517	C	T	0,999052	2021-03-16	United States
ORF3a_57_H	ORF3a	57	SRR14152565	25563	G	T	0,999576	2021-03-16	United States
ORF3a_104_L	ORF3a	104	SRR14152565	25703	C	T	0,983927	2021-03-16	United States
ORF8_11_I	ORF8	11	SRR14152565	27925	C	T	0,988095	2021-03-16	United States
ORF8_51_S	ORF8	51	SRR14152565	28044	G	T	0,989134	2021-03-16	United States
ORF8_62_L	ORF8	62	SRR14152565	28077	G	T	0,984521	2021-03-16	United States
ORF8_118_V	ORF8	118	SRR14152565	28245	T	G	0,999836	2021-03-16	United States
ORF8_119_NA	ORF8	119	SRR14152565	28250	T	+CTG	0,835539	2021-03-16	United States
ORF8_120_NA	ORF8	120	SRR14152565	28253	C	-A	0,998981	2021-03-16	United States
N_205_I	N	205	SRR14152565	28887	C	T	0,995927	2021-03-16	United States
N_234_I	N	234	SRR14152565	28975	G	A	0,998031	2021-03-16	United States
ORF1ab_372_T	ORF1ab	372	SRR14152566	1379	G	A	0,99989	2021-03-15	United States
ORF1ab_1001_I	ORF1ab	1001	SRR14152566	3267	C	T	0,999963	2021-03-15	United States
ORF1ab_1496_I	ORF1ab	1496	SRR14152566	4752	C	T	0,999836	2021-03-15	United States
ORF1ab_1708_D	ORF1ab	1708	SRR14152566	5388	C	A	0,999966	2021-03-15	United States
ORF1ab_2230_T	ORF1ab	2230	SRR14152566	6954	T	C	0,999831	2021-03-15	United States
ORF1ab_3674_NA	ORF1ab	3674	SRR14152566	11287	G	-TCTGGTTTT	0,910123	2021-03-15	United States
ORF1ab_3676_S	ORF1ab	3676	SRR14152566	11291	G	A	0,848485	2021-03-15	United States
ORF1ab_3677_L	ORF1ab	3677	SRR14152566	11296	T	G	0,994146	2021-03-15	United States
ORF1ab_3966_R	ORF1ab	3966	SRR14152566	12162	A	G	0,999795	2021-03-15	United States
ORF1ab_314_L	ORF1ab	314	SRR14152566	14408	C	T	0,999963	2021-03-15	United States
ORF1ab_1383_R	ORF1ab	1383	SRR14152566	17615	A	G	0,999764	2021-03-15	United States
ORF1ab_2557_R	ORF1ab	2557	SRR14152566	21137	A	G	0,999884	2021-03-15	United States
S_68_NA	S	68	SRR14152566	21764	A	-TACATG	0,660477	2021-03-15	United States
S_143_NA	S	143	SRR14152566	21990	T	-TTA	0,833006	2021-03-15	United States
S_501_Y	S	501	SRR14152566	23063	A	T	0,999816	2021-03-15	United States
S_570_D	S	570	SRR14152566	23271	C	A	0,999814	2021-03-15	United States
S_614_G	S	614	SRR14152566	23403	A	G	0,999877	2021-03-15	United States
S_681_H	S	681	SRR14152566	23604	C	A	0,999928	2021-03-15	United States
S_716_I	S	716	SRR14152566	23709	C	T	1	2021-03-15	United States
S_982_A	S	982	SRR14152566	24506	T	G	0,999861	2021-03-15	United States
S_1118_H	S	1118	SRR14152566	24914	G	C	0,999702	2021-03-15	United States
S_1191_N	S	1191	SRR14152566	25135	G	T	0,999942	2021-03-15	United States
ORF8_27_*	ORF8	27	SRR14152566	27972	C	T	0,999856	2021-03-15	United States
ORF8_52_I	ORF8	52	SRR14152566	28048	G	T	0,999774	2021-03-15	United States
ORF8_73_C	ORF8	73	SRR14152566	28111	A	G	0,999886	2021-03-15	United States
N_3_H	N	3	SRR14152566	28280	G	C	0,999956	2021-03-15	United States
N_3_V	N	3	SRR14152566	28281	A	T	0,999869	2021-03-15	United States
N_3_E	N	3	SRR14152566	28282	T	A	0,999891	2021-03-15	United States
N_203_K	N	203	SRR14152566	28881	G	A	0,999884	2021-03-15	United States
N_204_R	N	204	SRR14152566	28883	G	C	0,999924	2021-03-15	United States
N_235_F	N	235	SRR14152566	28977	C	T	0,999816	2021-03-15	United States
ORF1ab_372_T	ORF1ab	372	SRR14152567	1379	G	A	0,758983	2021-03-16	United States
ORF1ab_1001_I	ORF1ab	1001	SRR14152567	3267	C	T	1	2021-03-16	United States
ORF1ab_1496_I	ORF1ab	1496	SRR14152567	4752	C	T	0,62481	2021-03-16	United States
ORF1ab_1708_D	ORF1ab	1708	SRR14152567	5388	C	A	1	2021-03-16	United States
ORF1ab_2230_T	ORF1ab	2230	SRR14152567	6954	T	C	1	2021-03-16	United States
ORF1ab_2408_I	ORF1ab	2408	SRR14152567	7488	C	T	0,722624	2021-03-16	United States
ORF1ab_3674_NA	ORF1ab	3674	SRR14152567	11287	G	-TCTGGTTTT	0,901728	2021-03-16	United States
ORF1ab_3676_S	ORF1ab	3676	SRR14152567	11291	G	A	0,159159	2021-03-16	United States
ORF1ab_3677_L	ORF1ab	3677	SRR14152567	11296	T	G	0,438438	2021-03-16	United States
ORF1ab_3915_F	ORF1ab	3915	SRR14152567	12008	C	T	0,201528	2021-03-16	United States
ORF1ab_3966_R	ORF1ab	3966	SRR14152567	12162	A	G	0,803111	2021-03-16	United States
ORF1ab_218_L	ORF1ab	218	SRR14152567	14120	C	T	0,321309	2021-03-16	United States
ORF1ab_314_L	ORF1ab	314	SRR14152567	14408	C	T	0,999777	2021-03-16	United States
ORF1ab_1383_R	ORF1ab	1383	SRR14152567	17615	A	G	0,788205	2021-03-16	United States
ORF1ab_2557_R	ORF1ab	2557	SRR14152567	21137	A	G	0,795675	2021-03-16	United States
S_68_NA	S	68	SRR14152567	21764	A	-TACATG	0,653937	2021-03-16	United States
S_143_NA	S	143	SRR14152567	21990	T	-TTA	0,811305	2021-03-16	United States
S_570_D	S	570	SRR14152567	23271	C	A	0,999849	2021-03-16	United States
S_614_G	S	614	SRR14152567	23403	A	G	0,999876	2021-03-16	United States
S_681_H	S	681	SRR14152567	23604	C	A	1	2021-03-16	United States
S_716_I	S	716	SRR14152567	23709	C	T	1	2021-03-16	United States
S_982_A	S	982	SRR14152567	24506	T	G	0,9998	2021-03-16	United States
S_1118_H	S	1118	SRR14152567	24914	G	C	0,982052	2021-03-16	United States
S_1191_N	S	1191	SRR14152567	25135	G	T	0,704443	2021-03-16	United States
ORF8_27_*	ORF8	27	SRR14152567	27972	C	T	0,985638	2021-03-16	United States
ORF8_52_I	ORF8	52	SRR14152567	28048	G	T	0,980716	2021-03-16	United States
ORF8_68_*	ORF8	68	SRR14152567	28095	A	T	0,232584	2021-03-16	United States
ORF8_72_H	ORF8	72	SRR14152567	28109	G	T	0,297962	2021-03-16	United States
ORF8_73_C	ORF8	73	SRR14152567	28111	A	G	0,998804	2021-03-16	United States
N_3_H	N	3	SRR14152567	28280	G	C	0,999851	2021-03-16	United States
N_3_V	N	3	SRR14152567	28281	A	T	1	2021-03-16	United States
N_3_E	N	3	SRR14152567	28282	T	A	0,999888	2021-03-16	United States
N_203_K	N	203	SRR14152567	28881	G	A	0,947066	2021-03-16	United States
N_204_R	N	204	SRR14152567	28883	G	C	0,949037	2021-03-16	United States
N_235_F	N	235	SRR14152567	28977	C	T	0,980163	2021-03-16	United States
ORF1ab_265_I	ORF1ab	265	SRR14152568	1059	C	T	0,99992	2021-03-13	United States
ORF1ab_1095_R	ORF1ab	1095	SRR14152568	3548	G	A	0,116959	2021-03-13	United States
ORF1ab_1143_F	ORF1ab	1143	SRR14152568	3692	G	T	0,115298	2021-03-13	United States
ORF1ab_2087_I	ORF1ab	2087	SRR14152568	6525	C	T	0,999903	2021-03-13	United States
ORF1ab_3060_F	ORF1ab	3060	SRR14152568	9443	C	T	0,997946	2021-03-13	United States
ORF1ab_3162_E	ORF1ab	3162	SRR14152568	9749	A	G	0,999442	2021-03-13	United States
ORF1ab_3201_P	ORF1ab	3201	SRR14152568	9867	T	C	0,999959	2021-03-13	United States
ORF1ab_3209_V	ORF1ab	3209	SRR14152568	9891	C	T	0,999726	2021-03-13	United States
ORF1ab_3359_S	ORF1ab	3359	SRR14152568	10340	C	T	0,999798	2021-03-13	United States
ORF1ab_3674_NA	ORF1ab	3674	SRR14152568	11287	G	-TCTGGTTTT	0,912469	2021-03-13	United States
ORF1ab_3676_S	ORF1ab	3676	SRR14152568	11291	G	A	0,97486	2021-03-13	United States
ORF1ab_3677_L	ORF1ab	3677	SRR14152568	11296	T	G	0,999215	2021-03-13	United States
ORF1ab_3847_I	ORF1ab	3847	SRR14152568	11804	G	A	0,999882	2021-03-13	United States
ORF1ab_314_L	ORF1ab	314	SRR14152568	14408	C	T	0,999776	2021-03-13	United States
ORF1ab_1509_H	ORF1ab	1509	SRR14152568	17994	A	C	0,999959	2021-03-13	United States
S_80_G	S	80	SRR14152568	21801	A	G	0,999679	2021-03-13	United States
S_143_NA	S	143	SRR14152568	21990	T	-TTA	0,825751	2021-03-13	United States
S_157_S	S	157	SRR14152568	22032	T	C	0,994009	2021-03-13	United States
S_452_R	S	452	SRR14152568	22917	T	G	1	2021-03-13	United States
S_614_G	S	614	SRR14152568	23403	A	G	0,999924	2021-03-13	United States
S_640_F	S	640	SRR14152568	23481	C	T	0,999552	2021-03-13	United States
S_791_I	S	791	SRR14152568	23934	C	T	0,999902	2021-03-13	United States
S_859_N	S	859	SRR14152568	24138	C	A	0,999297	2021-03-13	United States
S_950_H	S	950	SRR14152568	24410	G	C	0,978983	2021-03-13	United States
ORF3a_42_L	ORF3a	42	SRR14152568	25517	C	T	0,997464	2021-03-13	United States
ORF3a_57_H	ORF3a	57	SRR14152568	25563	G	T	0,99966	2021-03-13	United States
ORF8_11_I	ORF8	11	SRR14152568	27925	C	T	0,999848	2021-03-13	United States
ORF8_51_S	ORF8	51	SRR14152568	28044	G	T	0,999779	2021-03-13	United States
N_205_I	N	205	SRR14152568	28887	C	T	0,999893	2021-03-13	United States
N_234_I	N	234	SRR14152568	28975	G	A	0,999971	2021-03-13	United States
ORF1ab_589_A	ORF1ab	589	SRR14152569	2031	A	C	0,999683	2021-03-13	United States
ORF1ab_1001_I	ORF1ab	1001	SRR14152569	3267	C	T	0,99992	2021-03-13	United States
ORF1ab_1708_D	ORF1ab	1708	SRR14152569	5388	C	A	0,999971	2021-03-13	United States
ORF1ab_2230_T	ORF1ab	2230	SRR14152569	6954	T	C	0,999548	2021-03-13	United States
ORF1ab_3674_NA	ORF1ab	3674	SRR14152569	11287	G	-TCTGGTTTT	0,912209	2021-03-13	United States
ORF1ab_3676_S	ORF1ab	3676	SRR14152569	11291	G	A	0,789474	2021-03-13	United States
ORF1ab_3677_L	ORF1ab	3677	SRR14152569	11296	T	G	0,988988	2021-03-13	United States
ORF1ab_3763_L	ORF1ab	3763	SRR14152569	11552	G	C	0,999833	2021-03-13	United States
ORF1ab_314_L	ORF1ab	314	SRR14152569	14408	C	T	0,999907	2021-03-13	United States
S_68_NA	S	68	SRR14152569	21764	A	-TACATG	0,663903	2021-03-13	United States
S_143_NA	S	143	SRR14152569	21990	T	-TTA	0,827847	2021-03-13	United States
S_501_Y	S	501	SRR14152569	23063	A	T	0,99979	2021-03-13	United States
S_570_D	S	570	SRR14152569	23271	C	A	0,999676	2021-03-13	United States
S_614_G	S	614	SRR14152569	23403	A	G	0,99981	2021-03-13	United States
S_681_H	S	681	SRR14152569	23604	C	A	0,999846	2021-03-13	United States
S_716_I	S	716	SRR14152569	23709	C	T	0,999942	2021-03-13	United States
S_982_A	S	982	SRR14152569	24506	T	G	0,999888	2021-03-13	United States
S_1118_H	S	1118	SRR14152569	24914	G	C	0,999602	2021-03-13	United States
ORF8_27_*	ORF8	27	SRR14152569	27972	C	T	0,999846	2021-03-13	United States
ORF8_52_I	ORF8	52	SRR14152569	28048	G	T	0,999679	2021-03-13	United States
ORF8_73_C	ORF8	73	SRR14152569	28111	A	G	0,999617	2021-03-13	United States
N_3_H	N	3	SRR14152569	28280	G	C	0,999919	2021-03-13	United States
N_3_V	N	3	SRR14152569	28281	A	T	0,999793	2021-03-13	United States
N_3_E	N	3	SRR14152569	28282	T	A	0,999839	2021-03-13	United States
N_203_K	N	203	SRR14152569	28881	G	A	0,999876	2021-03-13	United States
N_204_R	N	204	SRR14152569	28883	G	C	0,999927	2021-03-13	United States
N_235_F	N	235	SRR14152569	28977	C	T	0,999743	2021-03-13	United States
ORF1ab_265_I	ORF1ab	265	SRR14152570	1059	C	T	0,999793	2021-03-13	United States
ORF1ab_858_A	ORF1ab	858	SRR14152570	2837	T	G	0,989242	2021-03-13	United States
ORF1ab_999_I	ORF1ab	999	SRR14152570	3261	C	T	0,999779	2021-03-13	United States
ORF1ab_1074_V	ORF1ab	1074	SRR14152570	3486	C	T	0,999707	2021-03-13	United States
ORF1ab_3352_F	ORF1ab	3352	SRR14152570	10319	C	T	0,999642	2021-03-13	United States
ORF1ab_314_L	ORF1ab	314	SRR14152570	14408	C	T	0,999776	2021-03-13	United States
ORF1ab_1653_D	ORF1ab	1653	SRR14152570	18424	A	G	0,999564	2021-03-13	United States
ORF1ab_2613_C	ORF1ab	2613	SRR14152570	21304	C	T	0,996322	2021-03-13	United States
S_501_Y	S	501	SRR14152570	23063	A	T	0,998743	2021-03-13	United States
S_614_G	S	614	SRR14152570	23403	A	G	0,999935	2021-03-13	United States
S_1112_L	S	1112	SRR14152570	24897	C	T	0,999756	2021-03-13	United States
ORF3a_57_H	ORF3a	57	SRR14152570	25563	G	T	0,99991	2021-03-13	United States
ORF3a_172_V	ORF3a	172	SRR14152570	25907	G	T	0,991744	2021-03-13	United States
ORF7a_120_I	ORF7a	120	SRR14152570	27752	C	T	0,999901	2021-03-13	United States
ORF8_24_L	ORF8	24	SRR14152570	27964	C	T	0,99887	2021-03-13	United States
N_67_S	N	67	SRR14152570	28472	C	T	0,999862	2021-03-13	United States
N_199_L	N	199	SRR14152570	28869	C	T	0,999242	2021-03-13	United States
ORF1ab_265_I	ORF1ab	265	SRR14152571	1059	C	T	0,999832	2021-03-13	United States
ORF1ab_3201_P	ORF1ab	3201	SRR14152571	9867	T	C	0,999964	2021-03-13	United States
ORF1ab_3338_F	ORF1ab	3338	SRR14152571	10277	C	T	0,999931	2021-03-13	United States
ORF1ab_3603_NA	ORF1ab	3603	SRR14152571	11074	C	-T	0,0541995	2021-03-13	United States
ORF1ab_3674_NA	ORF1ab	3674	SRR14152571	11287	G	-TCTGGTTTT	0,912085	2021-03-13	United States
ORF1ab_3676_S	ORF1ab	3676	SRR14152571	11291	G	A	0,969072	2021-03-13	United States
ORF1ab_3677_L	ORF1ab	3677	SRR14152571	11296	T	G	0,999307	2021-03-13	United States
ORF1ab_53_G	ORF1ab	53	SRR14152571	13625	A	G	0,999857	2021-03-13	United States
ORF1ab_314_L	ORF1ab	314	SRR14152571	14408	C	T	0,999966	2021-03-13	United States
ORF1ab_1011_H	ORF1ab	1011	SRR14152571	16500	A	C	0,998453	2021-03-13	United States
S_3_NA	S	3	SRR14152571	21569	G	+T	0,0559905	2021-03-13	United States
S_5_F	S	5	SRR14152571	21575	C	T	0,999799	2021-03-13	United States
S_95_I	S	95	SRR14152571	21846	C	T	0,999917	2021-03-13	United States
S_253_G	S	253	SRR14152571	22320	A	G	1	2021-03-13	United States
S_484_K	S	484	SRR14152571	23012	G	A	1	2021-03-13	United States
S_614_G	S	614	SRR14152571	23403	A	G	0,999727	2021-03-13	United States
S_701_V	S	701	SRR14152571	23664	C	T	0,99985	2021-03-13	United States
ORF3a_42_L	ORF3a	42	SRR14152571	25517	C	T	0,997743	2021-03-13	United States
ORF3a_57_H	ORF3a	57	SRR14152571	25563	G	T	0,999952	2021-03-13	United States
ORF8_11_I	ORF8	11	SRR14152571	27925	C	T	0,999665	2021-03-13	United States
N_199_L	N	199	SRR14152571	28869	C	T	0,999757	2021-03-13	United States
N_234_I	N	234	SRR14152571	28975	G	A	0,999761	2021-03-13	United States
ORF1ab_869_S	ORF1ab	869	SRR14152572	2871	A	G	0,999788	2021-03-14	United States
ORF1ab_911_F	ORF1ab	911	SRR14152572	2997	C	T	0,99993	2021-03-14	United States
ORF1ab_1175_F	ORF1ab	1175	SRR14152572	3790	A	T	0,800828	2021-03-14	United States
ORF1ab_2048_A	ORF1ab	2048	SRR14152572	6407	T	G	0,999771	2021-03-14	United States
ORF1ab_3718_F	ORF1ab	3718	SRR14152572	11417	G	T	0,999851	2021-03-14	United States
ORF1ab_314_L	ORF1ab	314	SRR14152572	14408	C	T	0,999802	2021-03-14	United States
S_614_G	S	614	SRR14152572	23403	A	G	0,999872	2021-03-14	United States
S_1167_A	S	1167	SRR14152572	25062	G	C	0,997683	2021-03-14	United States
ORF3a_174_D	ORF3a	174	SRR14152572	25913	G	A	0,975587	2021-03-14	United States
N_2_Y	N	2	SRR14152572	28278	C	A	0,999883	2021-03-14	United States
N_203_K	N	203	SRR14152572	28881	G	A	0,999781	2021-03-14	United States
N_204_R	N	204	SRR14152572	28883	G	C	0,999877	2021-03-14	United States
N_366_I	N	366	SRR14152572	29370	C	T	0,979343	2021-03-14	United States
ORF1ab_265_I	ORF1ab	265	SRR14152573	1059	C	T	0,999932	2021-03-13	United States
ORF1ab_1946_S	ORF1ab	1946	SRR14152573	6101	G	A	0,99985	2021-03-13	United States
ORF1ab_3201_P	ORF1ab	3201	SRR14152573	9867	T	C	0,99988	2021-03-13	United States
ORF1ab_3674_NA	ORF1ab	3674	SRR14152573	11287	G	-TCTGGTTTT	0,910038	2021-03-13	United States
ORF1ab_3676_S	ORF1ab	3676	SRR14152573	11291	G	A	0,903162	2021-03-13	United States
ORF1ab_3677_L	ORF1ab	3677	SRR14152573	11296	T	G	0,999361	2021-03-13	United States
ORF1ab_314_L	ORF1ab	314	SRR14152573	14408	C	T	0,999697	2021-03-13	United States
ORF1ab_1011_H	ORF1ab	1011	SRR14152573	16500	A	C	0,990348	2021-03-13	United States
S_3_NA	S	3	SRR14152573	21569	G	+T	0,0728185	2021-03-13	United States
S_5_F	S	5	SRR14152573	21575	C	T	0,999862	2021-03-13	United States
S_77_N	S	77	SRR14152573	21793	G	T	0,999909	2021-03-13	United States
S_95_I	S	95	SRR14152573	21846	C	T	0,999915	2021-03-13	United States
S_253_G	S	253	SRR14152573	22320	A	G	0,999969	2021-03-13	United States
S_477_N	S	477	SRR14152573	22992	G	A	1	2021-03-13	United States
S_614_G	S	614	SRR14152573	23403	A	G	0,999784	2021-03-13	United States
S_957_R	S	957	SRR14152573	24432	A	G	0,999731	2021-03-13	United States
ORF3a_42_L	ORF3a	42	SRR14152573	25517	C	T	0,99875	2021-03-13	United States
ORF3a_57_H	ORF3a	57	SRR14152573	25563	G	T	0,999903	2021-03-13	United States
ORF7a_116_F	ORF7a	116	SRR14152573	27739	C	T	0,999839	2021-03-13	United States
ORF8_11_I	ORF8	11	SRR14152573	27925	C	T	0,999648	2021-03-13	United States
N_13_L	N	13	SRR14152573	28311	C	T	0,999818	2021-03-13	United States
N_202_R	N	202	SRR14152573	28879	T	G	0,999811	2021-03-13	United States
ORF1ab_1001_I	ORF1ab	1001	SRR14152574	3267	C	T	0,99983	2021-03-14	United States
ORF1ab_1708_D	ORF1ab	1708	SRR14152574	5388	C	A	0,9999	2021-03-14	United States
ORF1ab_2230_T	ORF1ab	2230	SRR14152574	6954	T	C	0,999925	2021-03-14	United States
ORF1ab_2259_I	ORF1ab	2259	SRR14152574	7042	G	T	0,998788	2021-03-14	United States
ORF1ab_3603_NA	ORF1ab	3603	SRR14152574	11074	C	-T	0,0501391	2021-03-14	United States
ORF1ab_3674_NA	ORF1ab	3674	SRR14152574	11287	G	-TCTGGTTTT	0,910889	2021-03-14	United States
ORF1ab_3676_S	ORF1ab	3676	SRR14152574	11291	G	A	0,954751	2021-03-14	United States
ORF1ab_3677_L	ORF1ab	3677	SRR14152574	11296	T	G	0,99596	2021-03-14	United States
ORF1ab_218_L	ORF1ab	218	SRR14152574	14120	C	T	0,999651	2021-03-14	United States
ORF1ab_314_L	ORF1ab	314	SRR14152574	14408	C	T	0,999767	2021-03-14	United States
ORF1ab_1432_V	ORF1ab	1432	SRR14152574	17762	C	T	0,99964	2021-03-14	United States
S_68_NA	S	68	SRR14152574	21764	A	-TACATG	0,660177	2021-03-14	United States
S_143_NA	S	143	SRR14152574	21990	T	-TTA	0,839737	2021-03-14	United States
S_501_Y	S	501	SRR14152574	23063	A	T	0,999056	2021-03-14	United States
S_570_D	S	570	SRR14152574	23271	C	A	0,999859	2021-03-14	United States
S_614_G	S	614	SRR14152574	23403	A	G	0,999941	2021-03-14	United States
S_681_H	S	681	SRR14152574	23604	C	A	0,999881	2021-03-14	United States
S_716_I	S	716	SRR14152574	23709	C	T	0,999923	2021-03-14	United States
S_982_A	S	982	SRR14152574	24506	T	G	0,99982	2021-03-14	United States
S_1118_H	S	1118	SRR14152574	24914	G	C	0,999952	2021-03-14	United States
ORF3a_40_L	ORF3a	40	SRR14152574	25511	C	T	0,999774	2021-03-14	United States
ORF8_27_*	ORF8	27	SRR14152574	27972	C	T	0,999793	2021-03-14	United States
ORF8_52_I	ORF8	52	SRR14152574	28048	G	T	0,99993	2021-03-14	United States
ORF8_68_*	ORF8	68	SRR14152574	28095	A	T	0,951684	2021-03-14	United States
ORF8_73_C	ORF8	73	SRR14152574	28111	A	G	0,999859	2021-03-14	United States
N_3_H	N	3	SRR14152574	28280	G	C	0,999908	2021-03-14	United States
N_3_V	N	3	SRR14152574	28281	A	T	0,999881	2021-03-14	United States
N_3_E	N	3	SRR14152574	28282	T	A	0,999815	2021-03-14	United States
N_203_K	N	203	SRR14152574	28881	G	A	0,999952	2021-03-14	United States
N_204_R	N	204	SRR14152574	28883	G	C	0,999835	2021-03-14	United States
N_235_F	N	235	SRR14152574	28977	C	T	0,999767	2021-03-14	United States
ORF1ab_265_I	ORF1ab	265	SRR14152576	1059	C	T	1	2021-03-13	United States
ORF1ab_4205_V	ORF1ab	4205	SRR14152576	12878	A	G	0,999723	2021-03-13	United States
ORF1ab_270_S	ORF1ab	270	SRR14152576	14277	G	T	0,256455	2021-03-13	United States
ORF1ab_314_L	ORF1ab	314	SRR14152576	14408	C	T	0,999391	2021-03-13	United States
ORF1ab_1183_Y	ORF1ab	1183	SRR14152576	17014	G	T	0,997637	2021-03-13	United States
S_13_I	S	13	SRR14152576	21600	G	T	0,999614	2021-03-13	United States
S_152_C	S	152	SRR14152576	22018	G	T	0,99694	2021-03-13	United States
S_452_R	S	452	SRR14152576	22917	T	G	1	2021-03-13	United States
S_614_G	S	614	SRR14152576	23403	A	G	0,999746	2021-03-13	United States
S_1088_Y	S	1088	SRR14152576	24824	C	T	0,130386	2021-03-13	United States
ORF3a_51_V	ORF3a	51	SRR14152576	25544	C	T	0,999874	2021-03-13	United States
ORF3a_57_H	ORF3a	57	SRR14152576	25563	G	T	0,999673	2021-03-13	United States
N_205_I	N	205	SRR14152576	28887	C	T	0,999759	2021-03-13	United States
ORF1ab_265_I	ORF1ab	265	SRR14152577	1059	C	T	0,999935	2021-03-14	United States
ORF1ab_398_C	ORF1ab	398	SRR14152577	1457	C	T	0,999778	2021-03-14	United States
ORF1ab_4016_V	ORF1ab	4016	SRR14152577	12312	C	T	0,999702	2021-03-14	United States
ORF1ab_4205_V	ORF1ab	4205	SRR14152577	12878	A	G	0,999845	2021-03-14	United States
ORF1ab_314_L	ORF1ab	314	SRR14152577	14408	C	T	0,999573	2021-03-14	United States
ORF1ab_1183_Y	ORF1ab	1183	SRR14152577	17014	G	T	0,99728	2021-03-14	United States
S_13_I	S	13	SRR14152577	21600	G	T	0,99987	2021-03-14	United States
S_95_I	S	95	SRR14152577	21846	C	T	0,193798	2021-03-14	United States
S_152_C	S	152	SRR14152577	22018	G	T	0,993045	2021-03-14	United States
S_452_R	S	452	SRR14152577	22917	T	G	1	2021-03-14	United States
S_614_G	S	614	SRR14152577	23403	A	G	0,999808	2021-03-14	United States
ORF3a_57_H	ORF3a	57	SRR14152577	25563	G	T	0,999909	2021-03-14	United States
N_205_I	N	205	SRR14152577	28887	C	T	0,999664	2021-03-14	United States
ORF1ab_265_I	ORF1ab	265	SRR14152578	1059	C	T	0,998392	2021-03-13	United States
ORF1ab_3201_P	ORF1ab	3201	SRR14152578	9867	T	C	0,99695	2021-03-13	United States
ORF1ab_3674_NA	ORF1ab	3674	SRR14152578	11287	G	-TCTGGTTTT	0,910092	2021-03-13	United States
ORF1ab_3676_S	ORF1ab	3676	SRR14152578	11291	G	A	0,634259	2021-03-13	United States
ORF1ab_3677_L	ORF1ab	3677	SRR14152578	11296	T	G	0,867891	2021-03-13	United States
ORF1ab_3826_H	ORF1ab	3826	SRR14152578	11743	G	T	0,994161	2021-03-13	United States
ORF1ab_314_L	ORF1ab	314	SRR14152578	14408	C	T	0,99997	2021-03-13	United States
ORF1ab_1011_H	ORF1ab	1011	SRR14152578	16500	A	C	0,997205	2021-03-13	United States
S_3_NA	S	3	SRR14152578	21569	G	+T	0,0894366	2021-03-13	United States
S_5_F	S	5	SRR14152578	21575	C	T	0,99778	2021-03-13	United States
S_95_I	S	95	SRR14152578	21846	C	T	0,985693	2021-03-13	United States
S_98_P	S	98	SRR14152578	21854	T	C	0,982849	2021-03-13	United States
S_253_G	S	253	SRR14152578	22320	A	G	0,997507	2021-03-13	United States
S_484_K	S	484	SRR14152578	23012	G	A	0,993096	2021-03-13	United States
S_614_G	S	614	SRR14152578	23403	A	G	0,999871	2021-03-13	United States
S_701_V	S	701	SRR14152578	23664	C	T	0,988754	2021-03-13	United States
ORF3a_42_L	ORF3a	42	SRR14152578	25517	C	T	0,985914	2021-03-13	United States
ORF3a_57_H	ORF3a	57	SRR14152578	25563	G	T	0,993882	2021-03-13	United States
E_58_F	E	58	SRR14152578	26416	G	T	0,132974	2021-03-13	United States
ORF8_11_I	ORF8	11	SRR14152578	27925	C	T	0,989366	2021-03-13	United States
N_199_L	N	199	SRR14152578	28869	C	T	0,982782	2021-03-13	United States
N_234_I	N	234	SRR14152578	28975	G	A	0,981747	2021-03-13	United States
ORF1ab_115_L	ORF1ab	115	SRR14152579	609	C	T	0,999959	2021-03-14	United States
ORF1ab_265_I	ORF1ab	265	SRR14152579	1059	C	T	1	2021-03-14	United States
ORF1ab_1701_G	ORF1ab	1701	SRR14152579	5366	A	G	0,999897	2021-03-14	United States
ORF1ab_1769_V	ORF1ab	1769	SRR14152579	5570	A	G	0,952303	2021-03-14	United States
ORF1ab_2606_I	ORF1ab	2606	SRR14152579	8083	G	A	0,999551	2021-03-14	United States
ORF1ab_3352_F	ORF1ab	3352	SRR14152579	10319	C	T	0,999877	2021-03-14	United States
ORF1ab_314_L	ORF1ab	314	SRR14152579	14408	C	T	0,999588	2021-03-14	United States
ORF1ab_884_Y	ORF1ab	884	SRR14152579	16117	G	T	0,0529353	2021-03-14	United States
ORF1ab_1653_D	ORF1ab	1653	SRR14152579	18424	A	G	0,999904	2021-03-14	United States
ORF1ab_2613_C	ORF1ab	2613	SRR14152579	21304	C	T	1	2021-03-14	United States
S_614_G	S	614	SRR14152579	23403	A	G	0,999934	2021-03-14	United States
ORF3a_23_V	ORF3a	23	SRR14152579	25460	C	T	0,999525	2021-03-14	United States
ORF3a_57_H	ORF3a	57	SRR14152579	25563	G	T	0,999802	2021-03-14	United States
ORF3a_172_V	ORF3a	172	SRR14152579	25907	G	T	0,992188	2021-03-14	United States
ORF8_24_L	ORF8	24	SRR14152579	27964	C	T	0,99968	2021-03-14	United States
N_67_S	N	67	SRR14152579	28472	C	T	0,999839	2021-03-14	United States
N_199_L	N	199	SRR14152579	28869	C	T	0,999762	2021-03-14	United States
N_377_Y	N	377	SRR14152579	29402	G	T	0,999934	2021-03-14	United States
ORF1ab_265_I	ORF1ab	265	SRR14152580	1059	C	T	0,99984	2021-03-13	United States
ORF1ab_282_N	ORF1ab	282	SRR14152580	1111	G	T	0,999951	2021-03-13	United States
ORF1ab_892_S	ORF1ab	892	SRR14152580	2939	C	T	0,999587	2021-03-13	United States
ORF1ab_1862_S	ORF1ab	1862	SRR14152580	5849	C	T	0,999299	2021-03-13	United States
ORF1ab_2046_L	ORF1ab	2046	SRR14152580	6402	C	T	0,997776	2021-03-13	United States
ORF1ab_3515_T	ORF1ab	3515	SRR14152580	10808	C	A	0,999779	2021-03-13	United States
ORF1ab_3603_NA	ORF1ab	3603	SRR14152580	11074	C	+T	0,0972149	2021-03-13	United States
ORF1ab_3606_NA	ORF1ab	3606	SRR14152580	11082	T	-G	0,106869	2021-03-13	United States
ORF1ab_3606_F	ORF1ab	3606	SRR14152580	11083	G	T	0,999843	2021-03-13	United States
ORF1ab_314_L	ORF1ab	314	SRR14152580	14408	C	T	0,99969	2021-03-13	United States
ORF1ab_2179_Y	ORF1ab	2179	SRR14152580	20002	G	T	0,999792	2021-03-13	United States
S_452_R	S	452	SRR14152580	22917	T	G	1	2021-03-13	United States
S_614_G	S	614	SRR14152580	23403	A	G	0,999912	2021-03-13	United States
S_1063_F	S	1063	SRR14152580	24751	G	T	0,995767	2021-03-13	United States
S_1219_C	S	1219	SRR14152580	25217	G	T	0,233854	2021-03-13	United States
ORF3a_41_F	ORF3a	41	SRR14152580	25513	C	T	0,226713	2021-03-13	United States
ORF3a_57_H	ORF3a	57	SRR14152580	25563	G	T	0,999762	2021-03-13	United States
ORF3a_193_L	ORF3a	193	SRR14152580	25970	G	T	0,999311	2021-03-13	United States
ORF3a_193_*	ORF3a	193	SRR14152580	25971	G	A	0,999311	2021-03-13	United States
N_194_L	N	194	SRR14152580	28854	C	T	0,999873	2021-03-13	United States
ORF1ab_372_T	ORF1ab	372	SRR14152581	1379	G	A	0,999947	2021-03-13	United States
ORF1ab_1001_I	ORF1ab	1001	SRR14152581	3267	C	T	0,999848	2021-03-13	United States
ORF1ab_1708_D	ORF1ab	1708	SRR14152581	5388	C	A	0,999836	2021-03-13	United States
ORF1ab_2230_T	ORF1ab	2230	SRR14152581	6954	T	C	0,999786	2021-03-13	United States
ORF1ab_2294_S	ORF1ab	2294	SRR14152581	7145	G	A	0,999942	2021-03-13	United States
ORF1ab_3674_NA	ORF1ab	3674	SRR14152581	11287	G	-TCTGGTTTT	0,911833	2021-03-13	United States
ORF1ab_3676_S	ORF1ab	3676	SRR14152581	11291	G	A	0,968	2021-03-13	United States
ORF1ab_3677_L	ORF1ab	3677	SRR14152581	11296	T	G	0,999412	2021-03-13	United States
ORF1ab_3966_R	ORF1ab	3966	SRR14152581	12162	A	G	0,999865	2021-03-13	United States
ORF1ab_182_R	ORF1ab	182	SRR14152581	14012	A	G	0,999916	2021-03-13	United States
ORF1ab_314_L	ORF1ab	314	SRR14152581	14408	C	T	0,999882	2021-03-13	United States
ORF1ab_1315_C	ORF1ab	1315	SRR14152581	17410	C	T	0,999899	2021-03-13	United States
ORF1ab_1383_R	ORF1ab	1383	SRR14152581	17615	A	G	0,999931	2021-03-13	United States
ORF1ab_2557_R	ORF1ab	2557	SRR14152581	21137	A	G	0,999861	2021-03-13	United States
S_68_NA	S	68	SRR14152581	21764	A	-TACATG	0,657006	2021-03-13	United States
S_143_NA	S	143	SRR14152581	21990	T	-TTA	0,837698	2021-03-13	United States
S_501_Y	S	501	SRR14152581	23063	A	T	1	2021-03-13	United States
S_570_D	S	570	SRR14152581	23271	C	A	0,999865	2021-03-13	United States
S_614_G	S	614	SRR14152581	23403	A	G	0,999941	2021-03-13	United States
S_681_H	S	681	SRR14152581	23604	C	A	1	2021-03-13	United States
S_716_I	S	716	SRR14152581	23709	C	T	0,999971	2021-03-13	United States
S_982_A	S	982	SRR14152581	24506	T	G	0,999818	2021-03-13	United States
S_1118_H	S	1118	SRR14152581	24914	G	C	0,999641	2021-03-13	United States
S_1191_N	S	1191	SRR14152581	25135	G	T	0,999931	2021-03-13	United States
ORF8_27_*	ORF8	27	SRR14152581	27972	C	T	0,999842	2021-03-13	United States
ORF8_52_I	ORF8	52	SRR14152581	28048	G	T	0,999893	2021-03-13	United States
ORF8_73_C	ORF8	73	SRR14152581	28111	A	G	0,999769	2021-03-13	United States
N_3_H	N	3	SRR14152581	28280	G	C	0,999891	2021-03-13	United States
N_3_V	N	3	SRR14152581	28281	A	T	0,99988	2021-03-13	United States
N_3_E	N	3	SRR14152581	28282	T	A	0,999803	2021-03-13	United States
N_203_K	N	203	SRR14152581	28881	G	A	0,999895	2021-03-13	United States
N_204_R	N	204	SRR14152581	28883	G	C	0,999971	2021-03-13	United States
N_235_F	N	235	SRR14152581	28977	C	T	0,999828	2021-03-13	United States
ORF1ab_1001_I	ORF1ab	1001	SRR14152582	3267	C	T	0,999847	2021-03-13	United States
ORF1ab_1708_D	ORF1ab	1708	SRR14152582	5388	C	A	0,999928	2021-03-13	United States
ORF1ab_2230_T	ORF1ab	2230	SRR14152582	6954	T	C	0,999905	2021-03-13	United States
ORF1ab_3603_NA	ORF1ab	3603	SRR14152582	11074	C	-T	0,0539784	2021-03-13	United States
ORF1ab_3674_NA	ORF1ab	3674	SRR14152582	11287	G	-TCTGGTTTT	0,907865	2021-03-13	United States
ORF1ab_3676_S	ORF1ab	3676	SRR14152582	11291	G	A	0,897698	2021-03-13	United States
ORF1ab_3677_L	ORF1ab	3677	SRR14152582	11296	T	G	0,998515	2021-03-13	United States
ORF1ab_17_I	ORF1ab	17	SRR14152582	13517	C	T	0,998955	2021-03-13	United States
ORF1ab_218_L	ORF1ab	218	SRR14152582	14120	C	T	0,999863	2021-03-13	United States
ORF1ab_314_L	ORF1ab	314	SRR14152582	14408	C	T	0,999738	2021-03-13	United States
ORF1ab_1975_S	ORF1ab	1975	SRR14152582	19390	C	T	1	2021-03-13	United States
S_68_NA	S	68	SRR14152582	21764	A	-TACATG	0,656543	2021-03-13	United States
S_143_NA	S	143	SRR14152582	21990	T	-TTA	0,837493	2021-03-13	United States
S_501_Y	S	501	SRR14152582	23063	A	T	1	2021-03-13	United States
S_570_D	S	570	SRR14152582	23271	C	A	0,999848	2021-03-13	United States
S_614_G	S	614	SRR14152582	23403	A	G	0,999929	2021-03-13	United States
S_681_H	S	681	SRR14152582	23604	C	A	1	2021-03-13	United States
S_716_I	S	716	SRR14152582	23709	C	T	0,999877	2021-03-13	United States
S_870_V	S	870	SRR14152582	24170	A	G	1	2021-03-13	United States
S_982_A	S	982	SRR14152582	24506	T	G	0,999699	2021-03-13	United States
S_1118_H	S	1118	SRR14152582	24914	G	C	0,99991	2021-03-13	United States
ORF8_27_*	ORF8	27	SRR14152582	27972	C	T	0,999543	2021-03-13	United States
ORF8_52_I	ORF8	52	SRR14152582	28048	G	T	1	2021-03-13	United States
ORF8_68_*	ORF8	68	SRR14152582	28095	A	T	0,954157	2021-03-13	United States
ORF8_73_C	ORF8	73	SRR14152582	28111	A	G	0,999973	2021-03-13	United States
N_3_H	N	3	SRR14152582	28280	G	C	0,999684	2021-03-13	United States
N_3_V	N	3	SRR14152582	28281	A	T	0,999899	2021-03-13	United States
N_3_E	N	3	SRR14152582	28282	T	A	0,999836	2021-03-13	United States
N_203_K	N	203	SRR14152582	28881	G	A	0,999772	2021-03-13	United States
N_204_R	N	204	SRR14152582	28883	G	C	0,999867	2021-03-13	United States
N_235_F	N	235	SRR14152582	28977	C	T	0,999838	2021-03-13	United States
ORF1ab_599_V	ORF1ab	599	SRR14152583	2061	C	T	0,999794	2021-03-13	United States
ORF1ab_968_D	ORF1ab	968	SRR14152583	3168	C	A	0,0545701	2021-03-13	United States
ORF1ab_1001_I	ORF1ab	1001	SRR14152583	3267	C	T	0,999662	2021-03-13	United States
ORF1ab_1708_D	ORF1ab	1708	SRR14152583	5388	C	A	0,999673	2021-03-13	United States
ORF1ab_2230_T	ORF1ab	2230	SRR14152583	6954	T	C	0,999786	2021-03-13	United States
ORF1ab_2688_F	ORF1ab	2688	SRR14152583	8327	C	T	0,07769	2021-03-13	United States
ORF1ab_3674_NA	ORF1ab	3674	SRR14152583	11287	G	-TCTGGTTTT	0,909394	2021-03-13	United States
ORF1ab_3676_S	ORF1ab	3676	SRR14152583	11291	G	A	0,937901	2021-03-13	United States
ORF1ab_3677_L	ORF1ab	3677	SRR14152583	11296	T	G	0,996479	2021-03-13	United States
ORF1ab_3966_R	ORF1ab	3966	SRR14152583	12162	A	G	0,999701	2021-03-13	United States
ORF1ab_314_L	ORF1ab	314	SRR14152583	14408	C	T	0,999899	2021-03-13	United States
ORF1ab_1383_R	ORF1ab	1383	SRR14152583	17615	A	G	1	2021-03-13	United States
ORF1ab_2557_R	ORF1ab	2557	SRR14152583	21137	A	G	0,999887	2021-03-13	United States
S_68_NA	S	68	SRR14152583	21764	A	-TACATG	0,661543	2021-03-13	United States
S_143_NA	S	143	SRR14152583	21990	T	-TTA	0,82436	2021-03-13	United States
S_501_Y	S	501	SRR14152583	23063	A	T	0,999075	2021-03-13	United States
S_570_D	S	570	SRR14152583	23271	C	A	0,999741	2021-03-13	United States
S_614_G	S	614	SRR14152583	23403	A	G	0,999916	2021-03-13	United States
S_681_H	S	681	SRR14152583	23604	C	A	0,999938	2021-03-13	United States
S_716_I	S	716	SRR14152583	23709	C	T	0,999939	2021-03-13	United States
S_982_A	S	982	SRR14152583	24506	T	G	0,999811	2021-03-13	United States
S_1118_H	S	1118	SRR14152583	24914	G	C	0,99989	2021-03-13	United States
S_1191_N	S	1191	SRR14152583	25135	G	T	0,999927	2021-03-13	United States
ORF3a_33_V	ORF3a	33	SRR14152583	25490	C	T	0,999842	2021-03-13	United States
M_26_L	M	26	SRR14152583	26600	C	A	0,999886	2021-03-13	United States
ORF7a_80_K	ORF7a	80	SRR14152583	27632	G	A	0,999924	2021-03-13	United States
ORF7a_122_W	ORF7a	122	SRR14152583	27759	A	G	0,104936	2021-03-13	United States
ORF8_27_*	ORF8	27	SRR14152583	27972	C	T	0,999836	2021-03-13	United States
ORF8_52_I	ORF8	52	SRR14152583	28048	G	T	0,999835	2021-03-13	United States
ORF8_73_C	ORF8	73	SRR14152583	28111	A	G	0,999838	2021-03-13	United States
N_3_H	N	3	SRR14152583	28280	G	C	0,999943	2021-03-13	United States
N_3_V	N	3	SRR14152583	28281	A	T	0,999872	2021-03-13	United States
N_3_E	N	3	SRR14152583	28282	T	A	0,999844	2021-03-13	United States
N_203_K	N	203	SRR14152583	28881	G	A	0,999862	2021-03-13	United States
N_204_R	N	204	SRR14152583	28883	G	C	0,999892	2021-03-13	United States
N_235_F	N	235	SRR14152583	28977	C	T	0,999842	2021-03-13	United States
ORF1ab_265_I	ORF1ab	265	SRR14152584	1059	C	T	0,999775	2021-03-13	United States
ORF1ab_2606_I	ORF1ab	2606	SRR14152584	8083	G	A	0,999842	2021-03-13	United States
ORF1ab_2777_I	ORF1ab	2777	SRR14152584	8595	C	T	0,999919	2021-03-13	United States
ORF1ab_3352_F	ORF1ab	3352	SRR14152584	10319	C	T	0,999763	2021-03-13	United States
ORF1ab_3603_NA	ORF1ab	3603	SRR14152584	11074	C	-T	0,0544293	2021-03-13	United States
ORF1ab_314_L	ORF1ab	314	SRR14152584	14408	C	T	0,99973	2021-03-13	United States
ORF1ab_1653_D	ORF1ab	1653	SRR14152584	18424	A	G	0,999886	2021-03-13	United States
ORF1ab_1693_I	ORF1ab	1693	SRR14152584	18546	G	T	0,999862	2021-03-13	United States
ORF1ab_2613_C	ORF1ab	2613	SRR14152584	21304	C	T	1	2021-03-13	United States
S_614_G	S	614	SRR14152584	23403	A	G	0,999744	2021-03-13	United States
S_677_H	S	677	SRR14152584	23593	G	T	0,999418	2021-03-13	United States
ORF3a_57_H	ORF3a	57	SRR14152584	25563	G	T	0,999856	2021-03-13	United States
ORF3a_172_V	ORF3a	172	SRR14152584	25907	G	T	0,977488	2021-03-13	United States
ORF8_24_L	ORF8	24	SRR14152584	27964	C	T	0,999922	2021-03-13	United States
N_67_S	N	67	SRR14152584	28472	C	T	0,999861	2021-03-13	United States
N_199_L	N	199	SRR14152584	28869	C	T	0,999765	2021-03-13	United States
N_377_Y	N	377	SRR14152584	29402	G	T	0,999506	2021-03-13	United States
ORF1ab_959_S	ORF1ab	959	SRR14152585	3140	C	T	0,99903	2021-03-14	United States
ORF1ab_1029_N	ORF1ab	1029	SRR14152585	3351	G	A	0,999241	2021-03-14	United States
ORF1ab_3255_I	ORF1ab	3255	SRR14152585	10029	C	T	0,998728	2021-03-14	United States
ORF1ab_3618_V	ORF1ab	3618	SRR14152585	11117	A	G	0,998171	2021-03-14	United States
ORF1ab_4175_I	ORF1ab	4175	SRR14152585	12789	C	T	0,990101	2021-03-14	United States
ORF1ab_314_L	ORF1ab	314	SRR14152585	14408	C	T	0,999513	2021-03-14	United States
S_478_K	S	478	SRR14152585	22995	C	A	0,998473	2021-03-14	United States
S_614_G	S	614	SRR14152585	23403	A	G	0,999794	2021-03-14	United States
S_681_H	S	681	SRR14152585	23604	C	A	0,99993	2021-03-14	United States
S_732_A	S	732	SRR14152585	23756	A	G	0,998727	2021-03-14	United States
N_6_L	N	6	SRR14152585	28290	C	T	0,998809	2021-03-14	United States
N_203_K	N	203	SRR14152585	28881	G	A	0,99971	2021-03-14	United States
N_204_R	N	204	SRR14152585	28883	G	C	0,999866	2021-03-14	United States
N_418_H	N	418	SRR14152585	29527	G	T	0,999057	2021-03-14	United States
ORF1ab_265_I	ORF1ab	265	SRR14152586	1059	C	T	0,999662	2021-03-15	United States
ORF1ab_2068_I	ORF1ab	2068	SRR14152586	6468	C	T	0,999891	2021-03-15	United States
ORF1ab_3162_E	ORF1ab	3162	SRR14152586	9749	A	G	0,99953	2021-03-15	United States
ORF1ab_3201_P	ORF1ab	3201	SRR14152586	9867	T	C	0,999916	2021-03-15	United States
ORF1ab_3209_V	ORF1ab	3209	SRR14152586	9891	C	T	0,999738	2021-03-15	United States
ORF1ab_3674_NA	ORF1ab	3674	SRR14152586	11287	G	-TCTGGTTTT	0,911534	2021-03-15	United States
ORF1ab_3676_S	ORF1ab	3676	SRR14152586	11291	G	A	0,837758	2021-03-15	United States
ORF1ab_3677_L	ORF1ab	3677	SRR14152586	11296	T	G	0,994648	2021-03-15	United States
ORF1ab_3847_I	ORF1ab	3847	SRR14152586	11804	G	A	0,999946	2021-03-15	United States
ORF1ab_3922_R	ORF1ab	3922	SRR14152586	12030	A	G	0,999139	2021-03-15	United States
ORF1ab_314_L	ORF1ab	314	SRR14152586	14408	C	T	0,999758	2021-03-15	United States
ORF1ab_1099_F	ORF1ab	1099	SRR14152586	16762	C	T	0,951399	2021-03-15	United States
ORF1ab_1130_Y	ORF1ab	1130	SRR14152586	16855	G	T	0,99869	2021-03-15	United States
S_80_G	S	80	SRR14152586	21801	A	G	0,998998	2021-03-15	United States
S_143_NA	S	143	SRR14152586	21990	T	-TTA	0,834013	2021-03-15	United States
S_157_S	S	157	SRR14152586	22032	T	C	0,995818	2021-03-15	United States
S_452_R	S	452	SRR14152586	22917	T	G	1	2021-03-15	United States
S_614_G	S	614	SRR14152586	23403	A	G	0,999919	2021-03-15	United States
S_859_N	S	859	SRR14152586	24138	C	A	0,999762	2021-03-15	United States
S_950_H	S	950	SRR14152586	24410	G	C	0,922138	2021-03-15	United States
S_1251_V	S	1251	SRR14152586	25314	G	T	0,0703983	2021-03-15	United States
S_1252_C	S	1252	SRR14152586	25317	C	G	0,0612306	2021-03-15	United States
ORF3a_42_L	ORF3a	42	SRR14152586	25517	C	T	0,999055	2021-03-15	United States
ORF3a_57_H	ORF3a	57	SRR14152586	25563	G	T	1	2021-03-15	United States
ORF3a_104_L	ORF3a	104	SRR14152586	25703	C	T	0,991589	2021-03-15	United States
ORF8_11_I	ORF8	11	SRR14152586	27925	C	T	0,999605	2021-03-15	United States
ORF8_51_S	ORF8	51	SRR14152586	28044	G	T	0,999893	2021-03-15	United States
ORF8_66_NA	ORF8	66	SRR14152586	28089	G	-GTTCTA	0,870698	2021-03-15	United States
N_205_I	N	205	SRR14152586	28887	C	T	0,999898	2021-03-15	United States
N_234_I	N	234	SRR14152586	28975	G	A	0,999772	2021-03-15	United States
ORF1ab_28_L	ORF1ab	28	SRR14152587	347	G	T	0,056765	2021-03-15	United States
ORF1ab_436_I	ORF1ab	436	SRR14152587	1572	C	T	0,0887361	2021-03-15	United States
ORF1ab_689_NA	ORF1ab	689	SRR14152587	2330	T	-G	0,0547076	2021-03-15	United States
ORF1ab_801_S	ORF1ab	801	SRR14152587	2666	G	T	0,0561313	2021-03-15	United States
ORF1ab_803_S	ORF1ab	803	SRR14152587	2672	G	T	0,0742358	2021-03-15	United States
ORF1ab_848_S	ORF1ab	848	SRR14152587	2809	G	T	0,060559	2021-03-15	United States
ORF1ab_1001_I	ORF1ab	1001	SRR14152587	3267	C	T	0,999925	2021-03-15	United States
ORF1ab_1066_E	ORF1ab	1066	SRR14152587	3461	A	G	0,0889191	2021-03-15	United States
ORF1ab_1202_N	ORF1ab	1202	SRR14152587	3871	G	T	0,0516325	2021-03-15	United States
ORF1ab_1271_F	ORF1ab	1271	SRR14152587	4076	G	T	0,0674374	2021-03-15	United States
ORF1ab_1295_F	ORF1ab	1295	SRR14152587	4148	G	T	0,0567756	2021-03-15	United States
ORF1ab_1312_I	ORF1ab	1312	SRR14152587	4201	G	T	0,0594391	2021-03-15	United States
ORF1ab_1378_I	ORF1ab	1378	SRR14152587	4399	G	T	0,0634088	2021-03-15	United States
ORF1ab_1708_D	ORF1ab	1708	SRR14152587	5388	C	A	1	2021-03-15	United States
ORF1ab_1877_M	ORF1ab	1877	SRR14152587	5896	A	G	0,0650986	2021-03-15	United States
ORF1ab_2116_L	ORF1ab	2116	SRR14152587	6611	G	T	0,0586556	2021-03-15	United States
ORF1ab_2203_F	ORF1ab	2203	SRR14152587	6872	G	T	0,0504948	2021-03-15	United States
ORF1ab_2230_T	ORF1ab	2230	SRR14152587	6954	T	C	0,999791	2021-03-15	United States
ORF1ab_2492_Y	ORF1ab	2492	SRR14152587	7739	G	T	0,0617803	2021-03-15	United States
ORF1ab_2616_S	ORF1ab	2616	SRR14152587	8111	G	T	0,0630204	2021-03-15	United States
ORF1ab_2823_NA	ORF1ab	2823	SRR14152587	8733	C	-AG	0,0595238	2021-03-15	United States
ORF1ab_3307_F	ORF1ab	3307	SRR14152587	10185	G	T	0,0518113	2021-03-15	United States
ORF1ab_3370_*	ORF1ab	3370	SRR14152587	10373	C	T	0,060806	2021-03-15	United States
ORF1ab_3604_L	ORF1ab	3604	SRR14152587	11075	T	C	0,141378	2021-03-15	United States
ORF1ab_3674_NA	ORF1ab	3674	SRR14152587	11287	G	-TCTGGTTTT	0,903427	2021-03-15	United States
ORF1ab_3676_S	ORF1ab	3676	SRR14152587	11291	G	A	0,970297	2021-03-15	United States
ORF1ab_3677_L	ORF1ab	3677	SRR14152587	11296	T	G	1	2021-03-15	United States
ORF1ab_3966_R	ORF1ab	3966	SRR14152587	12162	A	G	0,999834	2021-03-15	United States
ORF1ab_4086_A	ORF1ab	4086	SRR14152587	12522	G	C	0,0697296	2021-03-15	United States
ORF1ab_4262_S	ORF1ab	4262	SRR14152587	13049	G	T	0,0543583	2021-03-15	United States
ORF1ab_4350_L	ORF1ab	4350	SRR14152587	13313	G	T	0,0517463	2021-03-15	United States
ORF1ab_86_S	ORF1ab	86	SRR14152587	13723	G	T	0,0611041	2021-03-15	United States
ORF1ab_171_*	ORF1ab	171	SRR14152587	13978	G	T	0,0537615	2021-03-15	United States
ORF1ab_284_I	ORF1ab	284	SRR14152587	14318	C	T	0,999938	2021-03-15	United States
ORF1ab_314_L	ORF1ab	314	SRR14152587	14408	C	T	0,999899	2021-03-15	United States
ORF1ab_373_V	ORF1ab	373	SRR14152587	14585	C	T	0,991211	2021-03-15	United States
ORF1ab_765_C	ORF1ab	765	SRR14152587	15760	G	T	0,0620415	2021-03-15	United States
ORF1ab_910_D	ORF1ab	910	SRR14152587	16197	G	T	0,0785714	2021-03-15	United States
ORF1ab_1075_P	ORF1ab	1075	SRR14152587	16690	G	C	0,101277	2021-03-15	United States
ORF1ab_1383_R	ORF1ab	1383	SRR14152587	17615	A	G	0,999927	2021-03-15	United States
ORF1ab_1444_L	ORF1ab	1444	SRR14152587	17797	G	T	0,0942408	2021-03-15	United States
ORF1ab_1610_C	ORF1ab	1610	SRR14152587	18297	G	T	0,116293	2021-03-15	United States
ORF1ab_1677_I	ORF1ab	1677	SRR14152587	18498	G	T	0,0572414	2021-03-15	United States
ORF1ab_1683_C	ORF1ab	1683	SRR14152587	18516	G	T	0,0607177	2021-03-15	United States
ORF1ab_1687_L	ORF1ab	1687	SRR14152587	18527	G	T	0,0518482	2021-03-15	United States
ORF1ab_1785_F	ORF1ab	1785	SRR14152587	18821	G	T	0,112222	2021-03-15	United States
ORF1ab_1798_S	ORF1ab	1798	SRR14152587	18859	G	T	0,112073	2021-03-15	United States
ORF1ab_2313_NA	ORF1ab	2313	SRR14152587	20405	C	-TT	0,0557061	2021-03-15	United States
ORF1ab_2431_S	ORF1ab	2431	SRR14152587	20758	G	T	0,0777518	2021-03-15	United States
ORF1ab_2488_P	ORF1ab	2488	SRR14152587	20929	A	C	0,055612	2021-03-15	United States
ORF1ab_2557_R	ORF1ab	2557	SRR14152587	21137	A	G	0,999903	2021-03-15	United States
S_68_NA	S	68	SRR14152587	21764	A	-TACATG	0,682335	2021-03-15	United States
S_143_NA	S	143	SRR14152587	21990	T	-TTA	0,836404	2021-03-15	United States
S_570_D	S	570	SRR14152587	23271	C	A	0,999896	2021-03-15	United States
S_614_G	S	614	SRR14152587	23403	A	G	0,999843	2021-03-15	United States
S_681_H	S	681	SRR14152587	23604	C	A	0,999425	2021-03-15	United States
S_716_I	S	716	SRR14152587	23709	C	T	0,999933	2021-03-15	United States
S_768_I	S	768	SRR14152587	23865	C	T	0,057226	2021-03-15	United States
S_837_C	S	837	SRR14152587	24072	A	G	0,0505415	2021-03-15	United States
S_915_L	S	915	SRR14152587	24305	G	C	0,0573651	2021-03-15	United States
S_982_A	S	982	SRR14152587	24506	T	G	0,99979	2021-03-15	United States
S_1111_*	S	1111	SRR14152587	24893	G	T	0,0562397	2021-03-15	United States
S_1118_H	S	1118	SRR14152587	24914	G	C	0,999889	2021-03-15	United States
S_1144_*	S	1144	SRR14152587	24992	G	T	0,0550022	2021-03-15	United States
S_1191_N	S	1191	SRR14152587	25135	G	T	0,999928	2021-03-15	United States
S_1202_*	S	1202	SRR14152587	25166	G	T	0,0548546	2021-03-15	United States
S_1251_V	S	1251	SRR14152587	25314	G	T	0,0556443	2021-03-15	United States
S_1252_C	S	1252	SRR14152587	25317	C	G	0,0518737	2021-03-15	United States
ORF3a_68_T	ORF3a	68	SRR14152587	25595	G	C	1	2021-03-15	United States
M_192_NA	M	192	SRR14152587	27097	G	-T	0,0705735	2021-03-15	United States
ORF8_27_*	ORF8	27	SRR14152587	27972	C	T	1	2021-03-15	United States
ORF8_52_I	ORF8	52	SRR14152587	28048	G	T	0,999897	2021-03-15	United States
ORF8_73_C	ORF8	73	SRR14152587	28111	A	G	0,999789	2021-03-15	United States
N_3_H	N	3	SRR14152587	28280	G	C	0,999948	2021-03-15	United States
N_3_V	N	3	SRR14152587	28281	A	T	0,999922	2021-03-15	United States
N_3_E	N	3	SRR14152587	28282	T	A	0,99988	2021-03-15	United States
N_203_K	N	203	SRR14152587	28881	G	A	1	2021-03-15	United States
N_204_R	N	204	SRR14152587	28883	G	C	0,999864	2021-03-15	United States
N_235_F	N	235	SRR14152587	28977	C	T	1	2021-03-15	United States
ORF1ab_2007_I	ORF1ab	2007	SRR14152588	6285	C	T	0,999909	2021-03-13	United States
ORF1ab_2768_NA	ORF1ab	2768	SRR14152588	8567	A	-ATT	0,972041	2021-03-13	United States
ORF1ab_3674_NA	ORF1ab	3674	SRR14152588	11287	G	-TCTGGTTTT	0,904121	2021-03-13	United States
ORF1ab_3676_S	ORF1ab	3676	SRR14152588	11291	G	A	0,939103	2021-03-13	United States
ORF1ab_3677_L	ORF1ab	3677	SRR14152588	11296	T	G	1	2021-03-13	United States
ORF1ab_314_S	ORF1ab	314	SRR14152588	14407	C	T	0,999959	2021-03-13	United States
ORF1ab_314_L	ORF1ab	314	SRR14152588	14408	C	T	0,999794	2021-03-13	United States
S_52_R	S	52	SRR14152588	21717	A	G	1	2021-03-13	United States
S_67_V	S	67	SRR14152588	21762	C	T	0,999183	2021-03-13	United States
S_68_NA	S	68	SRR14152588	21764	A	-TACATG	0,866908	2021-03-13	United States
S_143_NA	S	143	SRR14152588	21990	T	-TTA	0,817757	2021-03-13	United States
S_614_G	S	614	SRR14152588	23403	A	G	0,999882	2021-03-13	United States
S_677_H	S	677	SRR14152588	23593	G	C	0,99956	2021-03-13	United States
S_888_L	S	888	SRR14152588	24224	T	C	1	2021-03-13	United States
ORF3a_92_L	ORF3a	92	SRR14152588	25667	C	T	0,975114	2021-03-13	United States
E_21_F	E	21	SRR14152588	26305	C	T	0,999745	2021-03-13	United States
M_82_T	M	82	SRR14152588	26767	T	C	0,999931	2021-03-13	United States
ORF6_1_NA	ORF6	1	SRR14152588	27204	G	-TTT	0,993754	2021-03-13	United States
N_2_NA	N	2	SRR14152588	28277	T	-CTG	0,90577	2021-03-13	United States
N_12_G	N	12	SRR14152588	28308	C	G	0,999906	2021-03-13	United States
N_205_I	N	205	SRR14152588	28887	C	T	0,999801	2021-03-13	United States
ORF1ab_1001_I	ORF1ab	1001	SRR14152589	3267	C	T	0,999885	2021-03-13	United States
ORF1ab_1708_D	ORF1ab	1708	SRR14152589	5388	C	A	0,993289	2021-03-13	United States
ORF1ab_2230_T	ORF1ab	2230	SRR14152589	6954	T	C	0,982357	2021-03-13	United States
ORF1ab_3674_NA	ORF1ab	3674	SRR14152589	11287	G	-TCTGGTTTT	0,897605	2021-03-13	United States
ORF1ab_3676_S	ORF1ab	3676	SRR14152589	11291	G	A	0,720617	2021-03-13	United States
ORF1ab_3677_L	ORF1ab	3677	SRR14152589	11296	T	G	0,887924	2021-03-13	United States
ORF1ab_3966_R	ORF1ab	3966	SRR14152589	12162	A	G	0,98443	2021-03-13	United States
ORF1ab_4175_I	ORF1ab	4175	SRR14152589	12789	C	T	0,0668162	2021-03-13	United States
ORF1ab_314_L	ORF1ab	314	SRR14152589	14408	C	T	0,999536	2021-03-13	United States
ORF1ab_1383_R	ORF1ab	1383	SRR14152589	17615	A	G	0,970421	2021-03-13	United States
ORF1ab_2557_R	ORF1ab	2557	SRR14152589	21137	A	G	0,982272	2021-03-13	United States
S_68_NA	S	68	SRR14152589	21764	A	-TACATG	0,645681	2021-03-13	United States
S_143_NA	S	143	SRR14152589	21990	T	-TTA	0,795631	2021-03-13	United States
S_501_Y	S	501	SRR14152589	23063	A	T	0,966102	2021-03-13	United States
S_570_D	S	570	SRR14152589	23271	C	A	0,977292	2021-03-13	United States
S_614_G	S	614	SRR14152589	23403	A	G	0,99985	2021-03-13	United States
S_681_H	S	681	SRR14152589	23604	C	A	0,987077	2021-03-13	United States
S_716_I	S	716	SRR14152589	23709	C	T	0,988187	2021-03-13	United States
S_982_A	S	982	SRR14152589	24506	T	G	0,977401	2021-03-13	United States
S_1118_H	S	1118	SRR14152589	24914	G	C	0,978013	2021-03-13	United States
S_1191_N	S	1191	SRR14152589	25135	G	T	0,991776	2021-03-13	United States
ORF8_27_*	ORF8	27	SRR14152589	27972	C	T	0,965156	2021-03-13	United States
ORF8_52_I	ORF8	52	SRR14152589	28048	G	T	0,96361	2021-03-13	United States
ORF8_73_C	ORF8	73	SRR14152589	28111	A	G	0,983986	2021-03-13	United States
N_3_H	N	3	SRR14152589	28280	G	C	0,948886	2021-03-13	United States
N_3_V	N	3	SRR14152589	28281	A	T	0,948832	2021-03-13	United States
N_3_E	N	3	SRR14152589	28282	T	A	0,948751	2021-03-13	United States
N_203_K	N	203	SRR14152589	28881	G	A	0,973787	2021-03-13	United States
N_204_R	N	204	SRR14152589	28883	G	C	0,97438	2021-03-13	United States
N_227_F	N	227	SRR14152589	28954	G	T	0,983968	2021-03-13	United States
N_235_F	N	235	SRR14152589	28977	C	T	0,975798	2021-03-13	United States
ORF1ab_1001_I	ORF1ab	1001	SRR14152590	3267	C	T	0,999959	2021-03-13	United States
ORF1ab_1208_I	ORF1ab	1208	SRR14152590	3888	A	T	0,599652	2021-03-13	United States
ORF1ab_1708_D	ORF1ab	1708	SRR14152590	5388	C	A	0,983577	2021-03-13	United States
ORF1ab_2230_T	ORF1ab	2230	SRR14152590	6954	T	C	1	2021-03-13	United States
ORF1ab_2754_L	ORF1ab	2754	SRR14152590	8525	G	T	0,976631	2021-03-13	United States
ORF1ab_3603_NA	ORF1ab	3603	SRR14152590	11074	C	-T	0,0517511	2021-03-13	United States
ORF1ab_3604_L	ORF1ab	3604	SRR14152590	11075	T	C	0,0531274	2021-03-13	United States
ORF1ab_3674_NA	ORF1ab	3674	SRR14152590	11287	G	-TCTGGTTTT	0,897836	2021-03-13	United States
ORF1ab_3676_S	ORF1ab	3676	SRR14152590	11291	G	A	0,987395	2021-03-13	United States
ORF1ab_3677_L	ORF1ab	3677	SRR14152590	11296	T	G	0,992847	2021-03-13	United States
ORF1ab_218_L	ORF1ab	218	SRR14152590	14120	C	T	0,969338	2021-03-13	United States
ORF1ab_314_L	ORF1ab	314	SRR14152590	14408	C	T	0,999609	2021-03-13	United States
S_68_NA	S	68	SRR14152590	21764	A	-TACATG	0,679884	2021-03-13	United States
S_143_NA	S	143	SRR14152590	21990	T	-TTA	0,824418	2021-03-13	United States
S_501_Y	S	501	SRR14152590	23063	A	T	1	2021-03-13	United States
S_570_D	S	570	SRR14152590	23271	C	A	0,999975	2021-03-13	United States
S_614_G	S	614	SRR14152590	23403	A	G	0,999949	2021-03-13	United States
S_681_H	S	681	SRR14152590	23604	C	A	0,967042	2021-03-13	United States
S_716_I	S	716	SRR14152590	23709	C	T	0,96517	2021-03-13	United States
S_775_NA	S	775	SRR14152590	23887	C	-A	0,0931446	2021-03-13	United States
S_982_A	S	982	SRR14152590	24506	T	G	0,981877	2021-03-13	United States
S_1118_H	S	1118	SRR14152590	24914	G	C	0,928189	2021-03-13	United States
S_1238_I	S	1238	SRR14152590	25275	C	T	0,999879	2021-03-13	United States
ORF3a_207_L	ORF3a	207	SRR14152590	26011	T	C	0,0883919	2021-03-13	United States
ORF8_27_*	ORF8	27	SRR14152590	27972	C	T	0,977871	2021-03-13	United States
ORF8_52_I	ORF8	52	SRR14152590	28048	G	T	0,982644	2021-03-13	United States
ORF8_68_*	ORF8	68	SRR14152590	28095	A	T	0,943136	2021-03-13	United States
ORF8_73_C	ORF8	73	SRR14152590	28111	A	G	0,999299	2021-03-13	United States
N_3_H	N	3	SRR14152590	28280	G	C	1	2021-03-13	United States
N_3_V	N	3	SRR14152590	28281	A	T	0,999938	2021-03-13	United States
N_3_E	N	3	SRR14152590	28282	T	A	0,999908	2021-03-13	United States
N_203_K	N	203	SRR14152590	28881	G	A	0,978444	2021-03-13	United States
N_204_R	N	204	SRR14152590	28883	G	C	0,97796	2021-03-13	United States
N_235_F	N	235	SRR14152590	28977	C	T	0,982876	2021-03-13	United States
ORF1ab_265_I	ORF1ab	265	SRR14152591	1059	C	T	1	2021-03-14	United States
ORF1ab_1141_N	ORF1ab	1141	SRR14152591	3686	C	A	0,999909	2021-03-14	United States
ORF1ab_2981_F	ORF1ab	2981	SRR14152591	9207	C	T	0,999628	2021-03-14	United States
ORF1ab_3201_P	ORF1ab	3201	SRR14152591	9867	T	C	0,999738	2021-03-14	United States
ORF1ab_3674_NA	ORF1ab	3674	SRR14152591	11287	G	-TCTGGTTTT	0,914321	2021-03-14	United States
ORF1ab_3676_S	ORF1ab	3676	SRR14152591	11291	G	A	0,967611	2021-03-14	United States
ORF1ab_3677_L	ORF1ab	3677	SRR14152591	11296	T	G	0,997255	2021-03-14	United States
ORF1ab_314_L	ORF1ab	314	SRR14152591	14408	C	T	0,999883	2021-03-14	United States
ORF1ab_1011_H	ORF1ab	1011	SRR14152591	16500	A	C	0,997496	2021-03-14	United States
S_3_NA	S	3	SRR14152591	21569	G	+T	0,0847254	2021-03-14	United States
S_5_F	S	5	SRR14152591	21575	C	T	1	2021-03-14	United States
S_95_I	S	95	SRR14152591	21846	C	T	0,999957	2021-03-14	United States
S_253_G	S	253	SRR14152591	22320	A	G	1	2021-03-14	United States
S_484_K	S	484	SRR14152591	23012	G	A	1	2021-03-14	United States
S_614_G	S	614	SRR14152591	23403	A	G	0,999725	2021-03-14	United States
S_701_V	S	701	SRR14152591	23664	C	T	1	2021-03-14	United States
S_1251_V	S	1251	SRR14152591	25314	G	T	0,0523783	2021-03-14	United States
ORF3a_33_S	ORF3a	33	SRR14152591	25489	G	T	0,999559	2021-03-14	United States
ORF3a_42_L	ORF3a	42	SRR14152591	25517	C	T	0,996748	2021-03-14	United States
ORF3a_57_H	ORF3a	57	SRR14152591	25563	G	T	1	2021-03-14	United States
ORF8_11_I	ORF8	11	SRR14152591	27925	C	T	0,99992	2021-03-14	United States
N_199_L	N	199	SRR14152591	28869	C	T	0,999741	2021-03-14	United States
N_234_I	N	234	SRR14152591	28975	G	A	0,999826	2021-03-14	United States
ORF1ab_372_T	ORF1ab	372	SRR14152592	1379	G	A	0,999901	2021-03-13	United States
ORF1ab_1001_I	ORF1ab	1001	SRR14152592	3267	C	T	0,999881	2021-03-13	United States
ORF1ab_1496_I	ORF1ab	1496	SRR14152592	4752	C	T	1	2021-03-13	United States
ORF1ab_1708_D	ORF1ab	1708	SRR14152592	5388	C	A	0,999607	2021-03-13	United States
ORF1ab_2230_T	ORF1ab	2230	SRR14152592	6954	T	C	1	2021-03-13	United States
ORF1ab_3569_NA	ORF1ab	3569	SRR14152592	10970	C	-A	0,0757289	2021-03-13	United States
ORF1ab_3674_NA	ORF1ab	3674	SRR14152592	11287	G	-TCTGGTTTT	0,896193	2021-03-13	United States
ORF1ab_3676_S	ORF1ab	3676	SRR14152592	11291	G	A	0,990148	2021-03-13	United States
ORF1ab_3677_L	ORF1ab	3677	SRR14152592	11296	T	G	0,998439	2021-03-13	United States
ORF1ab_3966_R	ORF1ab	3966	SRR14152592	12162	A	G	0,959347	2021-03-13	United States
ORF1ab_3983_F	ORF1ab	3983	SRR14152592	12213	C	T	0,05806	2021-03-13	United States
ORF1ab_314_L	ORF1ab	314	SRR14152592	14408	C	T	0,99975	2021-03-13	United States
ORF1ab_540_I	ORF1ab	540	SRR14152592	15086	G	T	0,0559006	2021-03-13	United States
ORF1ab_1383_R	ORF1ab	1383	SRR14152592	17615	A	G	0,999901	2021-03-13	United States
ORF1ab_1464_H	ORF1ab	1464	SRR14152592	17857	T	C	0,0549199	2021-03-13	United States
ORF1ab_1598_M	ORF1ab	1598	SRR14152592	18261	C	G	0,0766719	2021-03-13	United States
ORF1ab_2172_NA	ORF1ab	2172	SRR14152592	19983	C	+T	0,118321	2021-03-13	United States
ORF1ab_2544_*	ORF1ab	2544	SRR14152592	21097	G	T	0,0604815	2021-03-13	United States
ORF1ab_2557_R	ORF1ab	2557	SRR14152592	21137	A	G	0,999945	2021-03-13	United States
S_68_NA	S	68	SRR14152592	21764	A	-TACATG	0,681	2021-03-13	United States
S_143_NA	S	143	SRR14152592	21990	T	-TTA	0,824577	2021-03-13	United States
S_501_Y	S	501	SRR14152592	23063	A	T	1	2021-03-13	United States
S_570_D	S	570	SRR14152592	23271	C	A	0,953872	2021-03-13	United States
S_614_G	S	614	SRR14152592	23403	A	G	0,999872	2021-03-13	United States
S_640_F	S	640	SRR14152592	23481	C	T	0,0501077	2021-03-13	United States
S_681_H	S	681	SRR14152592	23604	C	A	0,967646	2021-03-13	United States
S_716_I	S	716	SRR14152592	23709	C	T	0,969037	2021-03-13	United States
S_982_A	S	982	SRR14152592	24506	T	G	0,941606	2021-03-13	United States
S_1118_H	S	1118	SRR14152592	24914	G	C	0,999874	2021-03-13	United States
S_1191_N	S	1191	SRR14152592	25135	G	T	0,964541	2021-03-13	United States
ORF8_27_*	ORF8	27	SRR14152592	27972	C	T	0,999726	2021-03-13	United States
ORF8_52_I	ORF8	52	SRR14152592	28048	G	T	1	2021-03-13	United States
ORF8_73_C	ORF8	73	SRR14152592	28111	A	G	0,999844	2021-03-13	United States
N_3_H	N	3	SRR14152592	28280	G	C	0,999975	2021-03-13	United States
N_3_V	N	3	SRR14152592	28281	A	T	0,99993	2021-03-13	United States
N_3_E	N	3	SRR14152592	28282	T	A	0,999867	2021-03-13	United States
N_203_K	N	203	SRR14152592	28881	G	A	0,999519	2021-03-13	United States
N_204_R	N	204	SRR14152592	28883	G	C	0,999765	2021-03-13	United States
N_235_F	N	235	SRR14152592	28977	C	T	0,999572	2021-03-13	United States
ORF1ab_265_I	ORF1ab	265	SRR14152593	1059	C	T	0,999897	2021-03-14	United States
ORF1ab_1049_V	ORF1ab	1049	SRR14152593	3411	C	T	0,999886	2021-03-14	United States
ORF1ab_1141_Y	ORF1ab	1141	SRR14152593	3686	C	T	1	2021-03-14	United States
ORF1ab_2606_I	ORF1ab	2606	SRR14152593	8083	G	A	0,999865	2021-03-14	United States
ORF1ab_2787_L	ORF1ab	2787	SRR14152593	8626	C	A	1	2021-03-14	United States
ORF1ab_3352_F	ORF1ab	3352	SRR14152593	10319	C	T	0,99991	2021-03-14	United States
ORF1ab_314_L	ORF1ab	314	SRR14152593	14408	C	T	0,999843	2021-03-14	United States
ORF1ab_1027_I	ORF1ab	1027	SRR14152593	16547	C	T	0,999935	2021-03-14	United States
ORF1ab_1653_D	ORF1ab	1653	SRR14152593	18424	A	G	0,999941	2021-03-14	United States
ORF1ab_2333_G	ORF1ab	2333	SRR14152593	20465	A	G	0,0580308	2021-03-14	United States
ORF1ab_2541_Y	ORF1ab	2541	SRR14152593	21088	G	T	0,999748	2021-03-14	United States
S_614_G	S	614	SRR14152593	23403	A	G	0,999901	2021-03-14	United States
ORF3a_57_H	ORF3a	57	SRR14152593	25563	G	T	0,999736	2021-03-14	United States
ORF3a_99_S	ORF3a	99	SRR14152593	25687	G	T	1	2021-03-14	United States
ORF3a_172_V	ORF3a	172	SRR14152593	25907	G	T	0,997394	2021-03-14	United States
ORF8_24_L	ORF8	24	SRR14152593	27964	C	T	0,999492	2021-03-14	United States
ORF8_60_F	ORF8	60	SRR14152593	28073	G	T	0,999776	2021-03-14	United States
N_67_S	N	67	SRR14152593	28472	C	T	1	2021-03-14	United States
N_199_L	N	199	SRR14152593	28869	C	T	0,991713	2021-03-14	United States
ORF1ab_265_I	ORF1ab	265	SRR14152594	1059	C	T	0,999774	2021-03-13	United States
ORF1ab_3162_E	ORF1ab	3162	SRR14152594	9749	A	G	1	2021-03-13	United States
ORF1ab_3201_P	ORF1ab	3201	SRR14152594	9867	T	C	0,999881	2021-03-13	United States
ORF1ab_3209_V	ORF1ab	3209	SRR14152594	9891	C	T	0,999842	2021-03-13	United States
ORF1ab_3674_NA	ORF1ab	3674	SRR14152594	11287	G	-TCTGGTTTT	0,909926	2021-03-13	United States
ORF1ab_3676_S	ORF1ab	3676	SRR14152594	11291	G	A	0,942652	2021-03-13	United States
ORF1ab_3677_L	ORF1ab	3677	SRR14152594	11296	T	G	1	2021-03-13	United States
ORF1ab_3847_I	ORF1ab	3847	SRR14152594	11804	G	A	0,999842	2021-03-13	United States
ORF1ab_3966_H	ORF1ab	3966	SRR14152594	12163	G	T	0,999867	2021-03-13	United States
ORF1ab_314_L	ORF1ab	314	SRR14152594	14408	C	T	0,999933	2021-03-13	United States
S_80_G	S	80	SRR14152594	21801	A	G	1	2021-03-13	United States
S_143_NA	S	143	SRR14152594	21990	T	-TTA	0,861314	2021-03-13	United States
S_157_S	S	157	SRR14152594	22032	T	C	0,999332	2021-03-13	United States
S_452_R	S	452	SRR14152594	22917	T	G	1	2021-03-13	United States
S_614_G	S	614	SRR14152594	23403	A	G	0,999984	2021-03-13	United States
S_859_N	S	859	SRR14152594	24138	C	A	0,999249	2021-03-13	United States
S_950_H	S	950	SRR14152594	24410	G	C	0,911226	2021-03-13	United States
ORF3a_42_L	ORF3a	42	SRR14152594	25517	C	T	0,998395	2021-03-13	United States
ORF3a_57_H	ORF3a	57	SRR14152594	25563	G	T	0,99984	2021-03-13	United States
ORF8_11_I	ORF8	11	SRR14152594	27925	C	T	0,999883	2021-03-13	United States
ORF8_51_S	ORF8	51	SRR14152594	28044	G	T	0,999886	2021-03-13	United States
N_205_I	N	205	SRR14152594	28887	C	T	0,999733	2021-03-13	United States
N_234_I	N	234	SRR14152594	28975	G	A	0,999866	2021-03-13	United States
N_247_I	N	247	SRR14152594	29013	C	T	0,999871	2021-03-13	United States
ORF1ab_1001_I	ORF1ab	1001	SRR14152595	3267	C	T	0,999962	2021-03-14	United States
ORF1ab_1708_D	ORF1ab	1708	SRR14152595	5388	C	A	1	2021-03-14	United States
ORF1ab_2230_T	ORF1ab	2230	SRR14152595	6954	T	C	0,999671	2021-03-14	United States
ORF1ab_3674_NA	ORF1ab	3674	SRR14152595	11287	G	-TCTGGTTTT	0,899493	2021-03-14	United States
ORF1ab_3676_S	ORF1ab	3676	SRR14152595	11291	G	A	0,982051	2021-03-14	United States
ORF1ab_3677_L	ORF1ab	3677	SRR14152595	11296	T	G	0,997738	2021-03-14	United States
ORF1ab_3966_R	ORF1ab	3966	SRR14152595	12162	A	G	0,999975	2021-03-14	United States
ORF1ab_4311_I	ORF1ab	4311	SRR14152595	13197	C	T	0,999829	2021-03-14	United States
ORF1ab_314_L	ORF1ab	314	SRR14152595	14408	C	T	0,999788	2021-03-14	United States
ORF1ab_1173_I	ORF1ab	1173	SRR14152595	16985	C	T	1	2021-03-14	United States
ORF1ab_1383_R	ORF1ab	1383	SRR14152595	17615	A	G	1	2021-03-14	United States
ORF1ab_1737_C	ORF1ab	1737	SRR14152595	18676	C	T	0,999966	2021-03-14	United States
ORF1ab_2557_R	ORF1ab	2557	SRR14152595	21137	A	G	0,999812	2021-03-14	United States
S_68_NA	S	68	SRR14152595	21764	A	-TACATG	0,675914	2021-03-14	United States
S_143_NA	S	143	SRR14152595	21990	T	-TTA	0,829515	2021-03-14	United States
S_501_Y	S	501	SRR14152595	23063	A	T	1	2021-03-14	United States
S_570_D	S	570	SRR14152595	23271	C	A	0,999866	2021-03-14	United States
S_614_G	S	614	SRR14152595	23403	A	G	0,999913	2021-03-14	United States
S_681_H	S	681	SRR14152595	23604	C	A	1	2021-03-14	United States
S_716_I	S	716	SRR14152595	23709	C	T	0,999681	2021-03-14	United States
S_982_A	S	982	SRR14152595	24506	T	G	0,999853	2021-03-14	United States
S_1118_H	S	1118	SRR14152595	24914	G	C	0,99995	2021-03-14	United States
S_1191_N	S	1191	SRR14152595	25135	G	T	0,999967	2021-03-14	United States
ORF3a_240_S	ORF3a	240	SRR14152595	26110	C	T	1	2021-03-14	United States
ORF8_27_*	ORF8	27	SRR14152595	27972	C	T	1	2021-03-14	United States
ORF8_52_I	ORF8	52	SRR14152595	28048	G	T	1	2021-03-14	United States
ORF8_73_C	ORF8	73	SRR14152595	28111	A	G	0,999924	2021-03-14	United States
N_3_H	N	3	SRR14152595	28280	G	C	0,999869	2021-03-14	United States
N_3_V	N	3	SRR14152595	28281	A	T	0,999892	2021-03-14	United States
N_3_E	N	3	SRR14152595	28282	T	A	0,999846	2021-03-14	United States
N_203_K	N	203	SRR14152595	28881	G	A	0,999898	2021-03-14	United States
N_204_R	N	204	SRR14152595	28883	G	C	0,999901	2021-03-14	United States
N_235_F	N	235	SRR14152595	28977	C	T	0,999757	2021-03-14	United States
ORF1ab_372_T	ORF1ab	372	SRR14152596	1379	G	A	0,999796	2021-03-13	United States
ORF1ab_1001_I	ORF1ab	1001	SRR14152596	3267	C	T	0,999792	2021-03-13	United States
ORF1ab_1708_D	ORF1ab	1708	SRR14152596	5388	C	A	0,999644	2021-03-13	United States
ORF1ab_2230_T	ORF1ab	2230	SRR14152596	6954	T	C	1	2021-03-13	United States
ORF1ab_3674_NA	ORF1ab	3674	SRR14152596	11287	G	-TCTGGTTTT	0,908262	2021-03-13	United States
ORF1ab_3676_S	ORF1ab	3676	SRR14152596	11291	G	A	0,899142	2021-03-13	United States
ORF1ab_3677_L	ORF1ab	3677	SRR14152596	11296	T	G	0,99933	2021-03-13	United States
ORF1ab_3966_R	ORF1ab	3966	SRR14152596	12162	A	G	0,999627	2021-03-13	United States
ORF1ab_88_V	ORF1ab	88	SRR14152596	13730	C	T	0,999761	2021-03-13	United States
ORF1ab_314_L	ORF1ab	314	SRR14152596	14408	C	T	0,999823	2021-03-13	United States
ORF1ab_1383_R	ORF1ab	1383	SRR14152596	17615	A	G	0,999861	2021-03-13	United States
ORF1ab_1727_L	ORF1ab	1727	SRR14152596	18647	C	T	0,999575	2021-03-13	United States
ORF1ab_2557_R	ORF1ab	2557	SRR14152596	21137	A	G	0,999908	2021-03-13	United States
S_68_NA	S	68	SRR14152596	21764	A	-TACATG	0,659929	2021-03-13	United States
S_143_NA	S	143	SRR14152596	21990	T	-TTA	0,829634	2021-03-13	United States
S_501_Y	S	501	SRR14152596	23063	A	T	1	2021-03-13	United States
S_570_D	S	570	SRR14152596	23271	C	A	0,999843	2021-03-13	United States
S_614_G	S	614	SRR14152596	23403	A	G	0,999833	2021-03-13	United States
S_681_H	S	681	SRR14152596	23604	C	A	0,999871	2021-03-13	United States
S_716_I	S	716	SRR14152596	23709	C	T	0,999808	2021-03-13	United States
S_982_A	S	982	SRR14152596	24506	T	G	0,999707	2021-03-13	United States
S_1118_H	S	1118	SRR14152596	24914	G	C	0,999659	2021-03-13	United States
S_1191_N	S	1191	SRR14152596	25135	G	T	0,999849	2021-03-13	United States
ORF8_27_*	ORF8	27	SRR14152596	27972	C	T	1	2021-03-13	United States
ORF8_52_I	ORF8	52	SRR14152596	28048	G	T	0,999933	2021-03-13	United States
ORF8_73_C	ORF8	73	SRR14152596	28111	A	G	0,999768	2021-03-13	United States
N_3_H	N	3	SRR14152596	28280	G	C	0,999799	2021-03-13	United States
N_3_V	N	3	SRR14152596	28281	A	T	0,999481	2021-03-13	United States
N_3_E	N	3	SRR14152596	28282	T	A	0,999716	2021-03-13	United States
N_203_K	N	203	SRR14152596	28881	G	A	0,999731	2021-03-13	United States
N_204_R	N	204	SRR14152596	28883	G	C	0,999692	2021-03-13	United States
N_235_F	N	235	SRR14152596	28977	C	T	0,999727	2021-03-13	United States
ORF1ab_1001_I	ORF1ab	1001	SRR14152597	3267	C	T	0,999854	2021-03-13	United States
ORF1ab_1409_V	ORF1ab	1409	SRR14152597	4490	A	G	0,999922	2021-03-13	United States
ORF1ab_1708_D	ORF1ab	1708	SRR14152597	5388	C	A	1	2021-03-13	United States
ORF1ab_2230_T	ORF1ab	2230	SRR14152597	6954	T	C	0,999847	2021-03-13	United States
ORF1ab_3674_NA	ORF1ab	3674	SRR14152597	11287	G	-TCTGGTTTT	0,913034	2021-03-13	United States
ORF1ab_3676_S	ORF1ab	3676	SRR14152597	11291	G	A	0,950321	2021-03-13	United States
ORF1ab_3677_L	ORF1ab	3677	SRR14152597	11296	T	G	0,991165	2021-03-13	United States
ORF1ab_3966_R	ORF1ab	3966	SRR14152597	12162	A	G	0,999787	2021-03-13	United States
ORF1ab_314_L	ORF1ab	314	SRR14152597	14408	C	T	0,99954	2021-03-13	United States
ORF1ab_1383_R	ORF1ab	1383	SRR14152597	17615	A	G	0,999801	2021-03-13	United States
ORF1ab_2557_R	ORF1ab	2557	SRR14152597	21137	A	G	0,999962	2021-03-13	United States
S_68_NA	S	68	SRR14152597	21764	A	-TACATG	0,652707	2021-03-13	United States
S_143_NA	S	143	SRR14152597	21990	T	-TTA	0,83154	2021-03-13	United States
S_501_Y	S	501	SRR14152597	23063	A	T	1	2021-03-13	United States
S_570_D	S	570	SRR14152597	23271	C	A	0,999754	2021-03-13	United States
S_614_G	S	614	SRR14152597	23403	A	G	0,999872	2021-03-13	United States
S_681_H	S	681	SRR14152597	23604	C	A	0,999923	2021-03-13	United States
S_716_I	S	716	SRR14152597	23709	C	T	0,999926	2021-03-13	United States
S_982_A	S	982	SRR14152597	24506	T	G	0,999656	2021-03-13	United States
S_1118_H	S	1118	SRR14152597	24914	G	C	0,99971	2021-03-13	United States
S_1191_N	S	1191	SRR14152597	25135	G	T	0,999866	2021-03-13	United States
ORF8_27_*	ORF8	27	SRR14152597	27972	C	T	0,999797	2021-03-13	United States
ORF8_52_I	ORF8	52	SRR14152597	28048	G	T	0,999863	2021-03-13	United States
ORF8_73_C	ORF8	73	SRR14152597	28111	A	G	0,999837	2021-03-13	United States
N_3_H	N	3	SRR14152597	28280	G	C	0,999989	2021-03-13	United States
N_3_V	N	3	SRR14152597	28281	A	T	0,999922	2021-03-13	United States
N_3_E	N	3	SRR14152597	28282	T	A	0,999833	2021-03-13	United States
N_203_K	N	203	SRR14152597	28881	G	A	0,999777	2021-03-13	United States
N_204_R	N	204	SRR14152597	28883	G	C	0,999782	2021-03-13	United States
N_235_F	N	235	SRR14152597	28977	C	T	0,999868	2021-03-13	United States
ORF1ab_265_I	ORF1ab	265	SRR14152599	1059	C	T	0,999742	2021-03-13	United States
ORF1ab_999_I	ORF1ab	999	SRR14152599	3261	C	T	0,998964	2021-03-13	United States
ORF1ab_1074_V	ORF1ab	1074	SRR14152599	3486	C	T	0,999147	2021-03-13	United States
ORF1ab_3352_F	ORF1ab	3352	SRR14152599	10319	C	T	0,999927	2021-03-13	United States
ORF1ab_314_L	ORF1ab	314	SRR14152599	14408	C	T	0,999784	2021-03-13	United States
ORF1ab_1653_D	ORF1ab	1653	SRR14152599	18424	A	G	0,99993	2021-03-13	United States
ORF1ab_2613_C	ORF1ab	2613	SRR14152599	21304	C	T	1	2021-03-13	United States
S_501_Y	S	501	SRR14152599	23063	A	T	0,998945	2021-03-13	United States
S_614_G	S	614	SRR14152599	23403	A	G	0,999902	2021-03-13	United States
ORF3a_57_H	ORF3a	57	SRR14152599	25563	G	T	0,999812	2021-03-13	United States
ORF3a_172_V	ORF3a	172	SRR14152599	25907	G	T	0,992376	2021-03-13	United States
ORF3a_217_I	ORF3a	217	SRR14152599	26042	C	T	0,999021	2021-03-13	United States
ORF7a_120_I	ORF7a	120	SRR14152599	27752	C	T	0,999456	2021-03-13	United States
ORF7b_3_A	ORF7b	3	SRR14152599	27763	A	C	0,0893886	2021-03-13	United States
ORF8_24_L	ORF8	24	SRR14152599	27964	C	T	0,999915	2021-03-13	United States
N_67_S	N	67	SRR14152599	28472	C	T	0,999913	2021-03-13	United States
N_199_L	N	199	SRR14152599	28869	C	T	0,999759	2021-03-13	United States
N_399_Y	N	399	SRR14152599	29468	G	T	0,348983	2021-03-13	United States
ORF1ab_1001_I	ORF1ab	1001	SRR14152600	3267	C	T	0,999912	2021-03-16	United States
ORF1ab_1708_D	ORF1ab	1708	SRR14152600	5388	C	A	0,999964	2021-03-16	United States
ORF1ab_2230_T	ORF1ab	2230	SRR14152600	6954	T	C	0,999713	2021-03-16	United States
ORF1ab_3674_NA	ORF1ab	3674	SRR14152600	11287	G	-TCTGGTTTT	0,912122	2021-03-16	United States
ORF1ab_3676_S	ORF1ab	3676	SRR14152600	11291	G	A	0,590426	2021-03-16	United States
ORF1ab_3677_L	ORF1ab	3677	SRR14152600	11296	T	G	0,997347	2021-03-16	United States
ORF1ab_218_L	ORF1ab	218	SRR14152600	14120	C	T	0,99984	2021-03-16	United States
ORF1ab_314_L	ORF1ab	314	SRR14152600	14408	C	T	0,999893	2021-03-16	United States
ORF1ab_1089_L	ORF1ab	1089	SRR14152600	16733	C	T	0,999894	2021-03-16	United States
ORF1ab_1975_S	ORF1ab	1975	SRR14152600	19390	C	T	1	2021-03-16	United States
S_68_NA	S	68	SRR14152600	21764	A	-TACATG	0,667059	2021-03-16	United States
S_143_NA	S	143	SRR14152600	21990	T	-TTA	0,836217	2021-03-16	United States
S_153_T	S	153	SRR14152600	22020	T	C	0,985831	2021-03-16	United States
S_501_Y	S	501	SRR14152600	23063	A	T	1	2021-03-16	United States
S_570_D	S	570	SRR14152600	23271	C	A	0,999869	2021-03-16	United States
S_614_G	S	614	SRR14152600	23403	A	G	0,999915	2021-03-16	United States
S_681_H	S	681	SRR14152600	23604	C	A	1	2021-03-16	United States
S_716_I	S	716	SRR14152600	23709	C	T	1	2021-03-16	United States
S_982_A	S	982	SRR14152600	24506	T	G	0,999911	2021-03-16	United States
S_1118_H	S	1118	SRR14152600	24914	G	C	0,999954	2021-03-16	United States
ORF8_27_*	ORF8	27	SRR14152600	27972	C	T	0,99987	2021-03-16	United States
ORF8_52_I	ORF8	52	SRR14152600	28048	G	T	0,999932	2021-03-16	United States
ORF8_68_*	ORF8	68	SRR14152600	28095	A	T	0,984404	2021-03-16	United States
ORF8_73_C	ORF8	73	SRR14152600	28111	A	G	0,999928	2021-03-16	United States
N_3_H	N	3	SRR14152600	28280	G	C	0,999962	2021-03-16	United States
N_3_V	N	3	SRR14152600	28281	A	T	0,999886	2021-03-16	United States
N_3_E	N	3	SRR14152600	28282	T	A	0,999828	2021-03-16	United States
N_203_K	N	203	SRR14152600	28881	G	A	0,998851	2021-03-16	United States
N_204_R	N	204	SRR14152600	28883	G	C	1	2021-03-16	United States
N_235_F	N	235	SRR14152600	28977	C	T	0,999697	2021-03-16	United States
ORF1ab_265_I	ORF1ab	265	SRR14152601	1059	C	T	0,999838	2021-03-16	United States
ORF1ab_2361_K	ORF1ab	2361	SRR14152601	7348	T	A	0,999952	2021-03-16	United States
ORF1ab_2492_A	ORF1ab	2492	SRR14152601	7740	A	C	0,0536596	2021-03-16	United States
ORF1ab_2606_I	ORF1ab	2606	SRR14152601	8083	G	A	0,999792	2021-03-16	United States
ORF1ab_3352_F	ORF1ab	3352	SRR14152601	10319	C	T	0,999925	2021-03-16	United States
ORF1ab_314_L	ORF1ab	314	SRR14152601	14408	C	T	0,999809	2021-03-16	United States
ORF1ab_1311_S	ORF1ab	1311	SRR14152601	17399	A	G	0,999053	2021-03-16	United States
ORF1ab_1555_I	ORF1ab	1555	SRR14152601	18131	C	T	0,999855	2021-03-16	United States
ORF1ab_1594_L	ORF1ab	1594	SRR14152601	18248	C	T	0,625693	2021-03-16	United States
ORF1ab_1653_D	ORF1ab	1653	SRR14152601	18424	A	G	0,999898	2021-03-16	United States
ORF1ab_2613_C	ORF1ab	2613	SRR14152601	21304	C	T	1	2021-03-16	United States
S_477_R	S	477	SRR14152601	22993	C	A	1	2021-03-16	United States
S_614_G	S	614	SRR14152601	23403	A	G	0,999889	2021-03-16	United States
S_677_H	S	677	SRR14152601	23593	G	T	0,999953	2021-03-16	United States
ORF3a_57_H	ORF3a	57	SRR14152601	25563	G	T	0,999892	2021-03-16	United States
ORF3a_172_V	ORF3a	172	SRR14152601	25907	G	T	0,984942	2021-03-16	United States
ORF8_24_L	ORF8	24	SRR14152601	27964	C	T	0,999778	2021-03-16	United States
N_67_S	N	67	SRR14152601	28472	C	T	0,999887	2021-03-16	United States
N_199_L	N	199	SRR14152601	28869	C	T	0,999814	2021-03-16	United States
ORF1ab_1001_I	ORF1ab	1001	SRR14152602	3267	C	T	0,998441	2021-03-16	United States
ORF1ab_1114_F	ORF1ab	1114	SRR14152602	3606	G	T	0,31545	2021-03-16	United States
ORF1ab_1171_A	ORF1ab	1171	SRR14152602	3776	A	G	0,954599	2021-03-16	United States
ORF1ab_1708_D	ORF1ab	1708	SRR14152602	5388	C	A	0,999046	2021-03-16	United States
ORF1ab_2230_T	ORF1ab	2230	SRR14152602	6954	T	C	0,998328	2021-03-16	United States
ORF1ab_2345_V	ORF1ab	2345	SRR14152602	7299	C	T	0,998846	2021-03-16	United States
ORF1ab_3636_F	ORF1ab	3636	SRR14152602	11171	C	T	0,29648	2021-03-16	United States
ORF1ab_3674_NA	ORF1ab	3674	SRR14152602	11287	G	-TCTGGTTTT	0,913487	2021-03-16	United States
ORF1ab_3676_S	ORF1ab	3676	SRR14152602	11291	G	A	0,859838	2021-03-16	United States
ORF1ab_3677_L	ORF1ab	3677	SRR14152602	11296	T	G	1	2021-03-16	United States
ORF1ab_3829_F	ORF1ab	3829	SRR14152602	11750	C	T	0,997146	2021-03-16	United States
ORF1ab_314_L	ORF1ab	314	SRR14152602	14408	C	T	0,999794	2021-03-16	United States
S_68_NA	S	68	SRR14152602	21764	A	-TACATG	0,667014	2021-03-16	United States
S_70_I	S	70	SRR14152602	21770	G	A	0,0704225	2021-03-16	United States
S_143_NA	S	143	SRR14152602	21990	T	-TTA	0,824062	2021-03-16	United States
S_501_Y	S	501	SRR14152602	23063	A	T	0,998941	2021-03-16	United States
S_570_D	S	570	SRR14152602	23271	C	A	0,996514	2021-03-16	United States
S_614_G	S	614	SRR14152602	23403	A	G	0,999772	2021-03-16	United States
S_681_H	S	681	SRR14152602	23604	C	A	0,997447	2021-03-16	United States
S_716_I	S	716	SRR14152602	23709	C	T	0,996857	2021-03-16	United States
S_982_A	S	982	SRR14152602	24506	T	G	0,997445	2021-03-16	United States
S_1118_H	S	1118	SRR14152602	24914	G	C	0,996885	2021-03-16	United States
M_23_L	M	23	SRR14152602	26589	G	C	0,99795	2021-03-16	United States
ORF8_27_*	ORF8	27	SRR14152602	27972	C	T	0,995673	2021-03-16	United States
ORF8_52_I	ORF8	52	SRR14152602	28048	G	T	0,995835	2021-03-16	United States
ORF8_68_*	ORF8	68	SRR14152602	28095	A	T	0,947344	2021-03-16	United States
ORF8_73_C	ORF8	73	SRR14152602	28111	A	G	0,994592	2021-03-16	United States
N_3_H	N	3	SRR14152602	28280	G	C	0,984891	2021-03-16	United States
N_3_V	N	3	SRR14152602	28281	A	T	0,984816	2021-03-16	United States
N_3_E	N	3	SRR14152602	28282	T	A	0,984813	2021-03-16	United States
N_203_K	N	203	SRR14152602	28881	G	A	0,999885	2021-03-16	United States
N_204_R	N	204	SRR14152602	28883	G	C	0,99983	2021-03-16	United States
N_235_F	N	235	SRR14152602	28977	C	T	0,997052	2021-03-16	United States
ORF1ab_265_I	ORF1ab	265	SRR14152603	1059	C	T	0,999409	2021-03-16	United States
ORF1ab_999_I	ORF1ab	999	SRR14152603	3261	C	T	0,999162	2021-03-16	United States
ORF1ab_1074_V	ORF1ab	1074	SRR14152603	3486	C	T	0,999941	2021-03-16	United States
ORF1ab_3352_F	ORF1ab	3352	SRR14152603	10319	C	T	0,999938	2021-03-16	United States
ORF1ab_4364_I	ORF1ab	4364	SRR14152603	13356	C	T	0,999727	2021-03-16	United States
ORF1ab_314_L	ORF1ab	314	SRR14152603	14408	C	T	0,999895	2021-03-16	United States
ORF1ab_1653_D	ORF1ab	1653	SRR14152603	18424	A	G	0,999922	2021-03-16	United States
ORF1ab_2613_C	ORF1ab	2613	SRR14152603	21304	C	T	1	2021-03-16	United States
S_501_Y	S	501	SRR14152603	23063	A	T	1	2021-03-16	United States
S_614_G	S	614	SRR14152603	23403	A	G	0,999826	2021-03-16	United States
ORF3a_57_H	ORF3a	57	SRR14152603	25563	G	T	0,999487	2021-03-16	United States
ORF3a_172_V	ORF3a	172	SRR14152603	25907	G	T	0,980513	2021-03-16	United States
ORF7a_120_I	ORF7a	120	SRR14152603	27752	C	T	1	2021-03-16	United States
ORF8_24_L	ORF8	24	SRR14152603	27964	C	T	0,998815	2021-03-16	United States
N_67_S	N	67	SRR14152603	28472	C	T	0,998829	2021-03-16	United States
N_199_L	N	199	SRR14152603	28869	C	T	0,998789	2021-03-16	United States
ORF1ab_316_S	ORF1ab	316	SRR14152604	1211	T	A	0,999777	2021-03-16	United States
ORF1ab_959_S	ORF1ab	959	SRR14152604	3140	C	T	0,999926	2021-03-16	United States
ORF1ab_1432_V	ORF1ab	1432	SRR14152604	4560	C	T	0,999442	2021-03-16	United States
ORF1ab_1803_S	ORF1ab	1803	SRR14152604	5672	C	T	0,9998	2021-03-16	United States
ORF1ab_3255_I	ORF1ab	3255	SRR14152604	10029	C	T	0,999931	2021-03-16	United States
ORF1ab_3618_V	ORF1ab	3618	SRR14152604	11117	A	G	0,99975	2021-03-16	United States
ORF1ab_4175_I	ORF1ab	4175	SRR14152604	12789	C	T	0,986767	2021-03-16	United States
ORF1ab_314_L	ORF1ab	314	SRR14152604	14408	C	T	0,999598	2021-03-16	United States
ORF1ab_1464_C	ORF1ab	1464	SRR14152604	17858	A	G	1	2021-03-16	United States
S_478_K	S	478	SRR14152604	22995	C	A	0,999747	2021-03-16	United States
S_614_G	S	614	SRR14152604	23403	A	G	0,999932	2021-03-16	United States
S_681_H	S	681	SRR14152604	23604	C	A	0,999939	2021-03-16	United States
S_732_A	S	732	SRR14152604	23756	A	G	0,999463	2021-03-16	United States
S_1187_Y	S	1187	SRR14152604	25121	A	T	0,999663	2021-03-16	United States
N_203_K	N	203	SRR14152604	28881	G	A	0,999866	2021-03-16	United States
N_204_R	N	204	SRR14152604	28883	G	C	0,99987	2021-03-16	United States
ORF1ab_265_I	ORF1ab	265	SRR14152605	1059	C	T	0,999871	2021-03-16	United States
ORF1ab_1679_S	ORF1ab	1679	SRR14152605	5300	G	T	0,996905	2021-03-16	United States
ORF1ab_3162_E	ORF1ab	3162	SRR14152605	9749	A	G	0,996898	2021-03-16	United States
ORF1ab_3201_P	ORF1ab	3201	SRR14152605	9867	T	C	0,99993	2021-03-16	United States
ORF1ab_3209_V	ORF1ab	3209	SRR14152605	9891	C	T	0,996845	2021-03-16	United States
ORF1ab_3674_NA	ORF1ab	3674	SRR14152605	11287	G	-TCTGGTTTT	0,909906	2021-03-16	United States
ORF1ab_3676_S	ORF1ab	3676	SRR14152605	11291	G	A	0,991935	2021-03-16	United States
ORF1ab_3677_L	ORF1ab	3677	SRR14152605	11296	T	G	0,997908	2021-03-16	United States
ORF1ab_3847_I	ORF1ab	3847	SRR14152605	11804	G	A	0,997093	2021-03-16	United States
ORF1ab_314_L	ORF1ab	314	SRR14152605	14408	C	T	0,999212	2021-03-16	United States
S_80_G	S	80	SRR14152605	21801	A	G	0,985752	2021-03-16	United States
S_143_NA	S	143	SRR14152605	21990	T	-TTA	0,81747	2021-03-16	United States
S_157_S	S	157	SRR14152605	22032	T	C	0,985016	2021-03-16	United States
S_452_R	S	452	SRR14152605	22917	T	G	0,994194	2021-03-16	United States
S_614_G	S	614	SRR14152605	23403	A	G	0,999845	2021-03-16	United States
S_859_N	S	859	SRR14152605	24138	C	A	0,994139	2021-03-16	United States
S_950_H	S	950	SRR14152605	24410	G	C	0,976382	2021-03-16	United States
ORF3a_42_L	ORF3a	42	SRR14152605	25517	C	T	0,997955	2021-03-16	United States
ORF3a_57_H	ORF3a	57	SRR14152605	25563	G	T	0,999862	2021-03-16	United States
ORF3a_104_L	ORF3a	104	SRR14152605	25703	C	T	0,989726	2021-03-16	United States
ORF8_11_I	ORF8	11	SRR14152605	27925	C	T	0,999502	2021-03-16	United States
ORF8_51_S	ORF8	51	SRR14152605	28044	G	T	0,99807	2021-03-16	United States
ORF8_118_V	ORF8	118	SRR14152605	28245	T	G	0,995364	2021-03-16	United States
ORF8_119_NA	ORF8	119	SRR14152605	28250	T	+CTG	0,829416	2021-03-16	United States
ORF8_120_NA	ORF8	120	SRR14152605	28253	C	-A	0,991816	2021-03-16	United States
ORF8_121_L	ORF8	121	SRR14152605	28254	A	C	0,445759	2021-03-16	United States
N_205_I	N	205	SRR14152605	28887	C	T	0,996287	2021-03-16	United States
N_234_I	N	234	SRR14152605	28975	G	A	0,999157	2021-03-16	United States
ORF1ab_28_I	ORF1ab	28	SRR14152606	347	G	A	0,998921	2021-03-16	United States
ORF1ab_265_I	ORF1ab	265	SRR14152606	1059	C	T	0,999792	2021-03-16	United States
ORF1ab_309_S	ORF1ab	309	SRR14152606	1190	C	T	0,998906	2021-03-16	United States
ORF1ab_2087_I	ORF1ab	2087	SRR14152606	6525	C	T	0,999732	2021-03-16	United States
ORF1ab_2606_I	ORF1ab	2606	SRR14152606	8083	G	A	0,999228	2021-03-16	United States
ORF1ab_3352_F	ORF1ab	3352	SRR14152606	10319	C	T	0,999411	2021-03-16	United States
ORF1ab_3370_R	ORF1ab	3370	SRR14152606	10374	A	G	0,998025	2021-03-16	United States
ORF1ab_314_L	ORF1ab	314	SRR14152606	14408	C	T	0,99965	2021-03-16	United States
ORF1ab_1653_D	ORF1ab	1653	SRR14152606	18424	A	G	0,999888	2021-03-16	United States
ORF1ab_2111_N	ORF1ab	2111	SRR14152606	19800	G	T	0,999936	2021-03-16	United States
ORF1ab_2613_C	ORF1ab	2613	SRR14152606	21304	C	T	1	2021-03-16	United States
S_614_G	S	614	SRR14152606	23403	A	G	0,999819	2021-03-16	United States
S_701_V	S	701	SRR14152606	23664	C	T	0,999474	2021-03-16	United States
ORF3a_57_H	ORF3a	57	SRR14152606	25563	G	T	0,999925	2021-03-16	United States
ORF3a_172_V	ORF3a	172	SRR14152606	25907	G	T	0,974313	2021-03-16	United States
ORF8_24_L	ORF8	24	SRR14152606	27964	C	T	0,999805	2021-03-16	United States
N_67_S	N	67	SRR14152606	28472	C	T	0,999886	2021-03-16	United States
N_199_L	N	199	SRR14152606	28869	C	T	0,999913	2021-03-16	United States
ORF1ab_265_I	ORF1ab	265	SRR14152607	1059	C	T	0,999921	2021-03-16	United States
ORF1ab_498_T	ORF1ab	498	SRR14152607	1757	G	A	1	2021-03-16	United States
ORF1ab_2606_I	ORF1ab	2606	SRR14152607	8083	G	A	0,999854	2021-03-16	United States
ORF1ab_3352_F	ORF1ab	3352	SRR14152607	10319	C	T	0,999881	2021-03-16	United States
ORF1ab_314_L	ORF1ab	314	SRR14152607	14408	C	T	0,999692	2021-03-16	United States
ORF1ab_1653_D	ORF1ab	1653	SRR14152607	18424	A	G	0,999822	2021-03-16	United States
ORF1ab_2541_Y	ORF1ab	2541	SRR14152607	21088	G	T	0,986928	2021-03-16	United States
ORF1ab_2612_L	ORF1ab	2612	SRR14152607	21302	C	T	1	2021-03-16	United States
ORF1ab_2613_S	ORF1ab	2613	SRR14152607	21304	C	A	1	2021-03-16	United States
ORF1ab_2613_H	ORF1ab	2613	SRR14152607	21305	G	A	1	2021-03-16	United States
S_614_G	S	614	SRR14152607	23403	A	G	0,9996	2021-03-16	United States
S_1176_F	S	1176	SRR14152607	25088	G	T	0,99978	2021-03-16	United States
ORF3a_57_H	ORF3a	57	SRR14152607	25563	G	T	0,999828	2021-03-16	United States
ORF3a_172_V	ORF3a	172	SRR14152607	25907	G	T	0,941664	2021-03-16	United States
ORF7a_34_S	ORF7a	34	SRR14152607	27493	C	T	0,999859	2021-03-16	United States
ORF8_24_L	ORF8	24	SRR14152607	27964	C	T	0,99975	2021-03-16	United States
N_67_S	N	67	SRR14152607	28472	C	T	0,999953	2021-03-16	United States
N_199_L	N	199	SRR14152607	28869	C	T	0,999819	2021-03-16	United States
ORF1ab_265_I	ORF1ab	265	SRR14152608	1059	C	T	0,999651	2021-03-16	United States
ORF1ab_1946_S	ORF1ab	1946	SRR14152608	6101	G	A	0,999831	2021-03-16	United States
ORF1ab_3201_P	ORF1ab	3201	SRR14152608	9867	T	C	0,999935	2021-03-16	United States
ORF1ab_3674_NA	ORF1ab	3674	SRR14152608	11287	G	-TCTGGTTTT	0,90743	2021-03-16	United States
ORF1ab_3676_S	ORF1ab	3676	SRR14152608	11291	G	A	0,94822	2021-03-16	United States
ORF1ab_3677_L	ORF1ab	3677	SRR14152608	11296	T	G	0,99725	2021-03-16	United States
ORF1ab_3829_F	ORF1ab	3829	SRR14152608	11750	C	T	0,999584	2021-03-16	United States
ORF1ab_314_L	ORF1ab	314	SRR14152608	14408	C	T	0,999791	2021-03-16	United States
ORF1ab_1011_H	ORF1ab	1011	SRR14152608	16500	A	C	0,992524	2021-03-16	United States
S_3_NA	S	3	SRR14152608	21569	G	+T	0,0616084	2021-03-16	United States
S_5_F	S	5	SRR14152608	21575	C	T	0,999779	2021-03-16	United States
S_95_I	S	95	SRR14152608	21846	C	T	0,999916	2021-03-16	United States
S_253_G	S	253	SRR14152608	22320	A	G	0,999943	2021-03-16	United States
S_477_N	S	477	SRR14152608	22992	G	A	0,999739	2021-03-16	United States
S_614_G	S	614	SRR14152608	23403	A	G	0,999846	2021-03-16	United States
S_754_F	S	754	SRR14152608	23824	G	T	0,999665	2021-03-16	United States
S_957_R	S	957	SRR14152608	24432	A	G	0,99987	2021-03-16	United States
ORF3a_42_L	ORF3a	42	SRR14152608	25517	C	T	0,998461	2021-03-16	United States
ORF3a_57_H	ORF3a	57	SRR14152608	25563	G	T	0,999855	2021-03-16	United States
ORF7a_116_F	ORF7a	116	SRR14152608	27739	C	T	0,99983	2021-03-16	United States
ORF8_11_I	ORF8	11	SRR14152608	27925	C	T	0,999717	2021-03-16	United States
N_13_L	N	13	SRR14152608	28311	C	T	0,9999	2021-03-16	United States
N_202_R	N	202	SRR14152608	28879	T	G	0,999894	2021-03-16	United States
N_256_N	N	256	SRR14152608	29041	G	C	0,998166	2021-03-16	United States
ORF1ab_265_I	ORF1ab	265	SRR14152609	1059	C	T	0,999887	2021-03-15	United States
ORF1ab_1073_V	ORF1ab	1073	SRR14152609	3483	G	T	0,997712	2021-03-15	United States
ORF1ab_1235_Y	ORF1ab	1235	SRR14152609	3969	G	A	0,999832	2021-03-15	United States
ORF1ab_2196_P	ORF1ab	2196	SRR14152609	6851	A	C	0,983666	2021-03-15	United States
ORF1ab_2952_I	ORF1ab	2952	SRR14152609	9120	C	T	0,999856	2021-03-15	United States
ORF1ab_3202_M	ORF1ab	3202	SRR14152609	9870	C	T	0,999934	2021-03-15	United States
ORF1ab_3580_Q	ORF1ab	3580	SRR14152609	11005	C	A	0,689226	2021-03-15	United States
ORF1ab_4197_S	ORF1ab	4197	SRR14152609	12854	C	T	0,999822	2021-03-15	United States
ORF1ab_4398_L	ORF1ab	4398	SRR14152609	13458	C	T	0,999433	2021-03-15	United States
ORF1ab_314_L	ORF1ab	314	SRR14152609	14408	C	T	0,999797	2021-03-15	United States
S_494_P	S	494	SRR14152609	23042	T	C	1	2021-03-15	United States
S_501_Y	S	501	SRR14152609	23063	A	T	0,997963	2021-03-15	United States
S_614_G	S	614	SRR14152609	23403	A	G	0,999821	2021-03-15	United States
S_681_H	S	681	SRR14152609	23604	C	A	1	2021-03-15	United States
S_854_N	S	854	SRR14152609	24124	G	T	0,99986	2021-03-15	United States
S_1111_K	S	1111	SRR14152609	24893	G	A	0,999925	2021-03-15	United States
ORF3a_57_H	ORF3a	57	SRR14152609	25563	G	T	0,999889	2021-03-15	United States
ORF8_10_NA	ORF8	10	SRR14152609	27921	A	-TCACAACTGTAGCTGCATTTCACCAAGAATGTAGT	0,320985	2021-03-15	United States
N_234_I	N	234	SRR14152609	28975	G	A	0,999424	2021-03-15	United States
N_389_H	N	389	SRR14152609	29440	G	T	0,999813	2021-03-15	United States
ORF1ab_265_I	ORF1ab	265	SRR14152610	1059	C	T	0,999335	2021-03-16	United States
ORF1ab_1272_N	ORF1ab	1272	SRR14152610	4080	G	A	0,999816	2021-03-16	United States
ORF1ab_1679_S	ORF1ab	1679	SRR14152610	5300	G	T	0,997736	2021-03-16	United States
ORF1ab_3162_E	ORF1ab	3162	SRR14152610	9749	A	G	0,998909	2021-03-16	United States
ORF1ab_3201_P	ORF1ab	3201	SRR14152610	9867	T	C	0,999901	2021-03-16	United States
ORF1ab_3209_V	ORF1ab	3209	SRR14152610	9891	C	T	0,999864	2021-03-16	United States
ORF1ab_3674_NA	ORF1ab	3674	SRR14152610	11287	G	-TCTGGTTTT	0,909926	2021-03-16	United States
ORF1ab_3676_S	ORF1ab	3676	SRR14152610	11291	G	A	0,962085	2021-03-16	United States
ORF1ab_3677_L	ORF1ab	3677	SRR14152610	11296	T	G	0,998549	2021-03-16	United States
ORF1ab_3847_I	ORF1ab	3847	SRR14152610	11804	G	A	0,999743	2021-03-16	United States
ORF1ab_314_L	ORF1ab	314	SRR14152610	14408	C	T	0,999967	2021-03-16	United States
ORF1ab_2566_L	ORF1ab	2566	SRR14152610	21163	A	C	0,981694	2021-03-16	United States
S_80_G	S	80	SRR14152610	21801	A	G	0,998649	2021-03-16	United States
S_143_NA	S	143	SRR14152610	21990	T	-TTA	0,83832	2021-03-16	United States
S_157_S	S	157	SRR14152610	22032	T	C	0,990455	2021-03-16	United States
S_452_R	S	452	SRR14152610	22917	T	G	0,999293	2021-03-16	United States
S_614_G	S	614	SRR14152610	23403	A	G	0,999743	2021-03-16	United States
S_859_N	S	859	SRR14152610	24138	C	A	0,999473	2021-03-16	United States
S_950_H	S	950	SRR14152610	24410	G	C	0,972381	2021-03-16	United States
ORF3a_42_L	ORF3a	42	SRR14152610	25517	C	T	0,998485	2021-03-16	United States
ORF3a_57_H	ORF3a	57	SRR14152610	25563	G	T	0,999642	2021-03-16	United States
ORF3a_104_L	ORF3a	104	SRR14152610	25703	C	T	0,992223	2021-03-16	United States
ORF6_61_H	ORF6	61	SRR14152610	27382	G	C	0,539998	2021-03-16	United States
ORF6_61_V	ORF6	61	SRR14152610	27383	A	T	0,539329	2021-03-16	United States
ORF8_11_I	ORF8	11	SRR14152610	27925	C	T	0,999817	2021-03-16	United States
ORF8_51_S	ORF8	51	SRR14152610	28044	G	T	0,999939	2021-03-16	United States
ORF8_118_V	ORF8	118	SRR14152610	28245	T	G	0,999232	2021-03-16	United States
ORF8_119_NA	ORF8	119	SRR14152610	28250	T	+CTG	0,841718	2021-03-16	United States
ORF8_120_NA	ORF8	120	SRR14152610	28253	C	-A	0,996712	2021-03-16	United States
N_205_I	N	205	SRR14152610	28887	C	T	0,999055	2021-03-16	United States
N_234_I	N	234	SRR14152610	28975	G	A	0,999382	2021-03-16	United States
ORF10_2_NA	ORF10	2	SRR14152610	29563	C	+TA	0,0718069	2021-03-16	United States
ORF1ab_150_C	ORF1ab	150	SRR14152611	713	G	T	0,480161	2021-03-16	United States
ORF1ab_882_A	ORF1ab	882	SRR14152611	2909	A	G	0,999728	2021-03-16	United States
ORF1ab_1001_I	ORF1ab	1001	SRR14152611	3267	C	T	0,99997	2021-03-16	United States
ORF1ab_1708_D	ORF1ab	1708	SRR14152611	5388	C	A	1	2021-03-16	United States
ORF1ab_2230_T	ORF1ab	2230	SRR14152611	6954	T	C	1	2021-03-16	United States
ORF1ab_2780_L	ORF1ab	2780	SRR14152611	8603	T	C	0,997551	2021-03-16	United States
ORF1ab_3674_NA	ORF1ab	3674	SRR14152611	11287	G	-TCTGGTTTT	0,908036	2021-03-16	United States
ORF1ab_3676_S	ORF1ab	3676	SRR14152611	11291	G	A	0,995122	2021-03-16	United States
ORF1ab_3677_L	ORF1ab	3677	SRR14152611	11296	T	G	0,996372	2021-03-16	United States
ORF1ab_314_L	ORF1ab	314	SRR14152611	14408	C	T	0,999966	2021-03-16	United States
ORF1ab_1383_R	ORF1ab	1383	SRR14152611	17615	A	G	1	2021-03-16	United States
ORF1ab_2102_NA	ORF1ab	2102	SRR14152611	19773	T	-A	0,050688	2021-03-16	United States
S_68_NA	S	68	SRR14152611	21764	A	-TACATG	0,674539	2021-03-16	United States
S_143_NA	S	143	SRR14152611	21990	T	-TTA	0,828426	2021-03-16	United States
S_570_D	S	570	SRR14152611	23271	C	A	0,999813	2021-03-16	United States
S_614_G	S	614	SRR14152611	23403	A	G	0,999864	2021-03-16	United States
S_681_H	S	681	SRR14152611	23604	C	A	0,999919	2021-03-16	United States
S_716_I	S	716	SRR14152611	23709	C	T	0,999842	2021-03-16	United States
S_982_A	S	982	SRR14152611	24506	T	G	0,999788	2021-03-16	United States
S_1118_H	S	1118	SRR14152611	24914	G	C	0,999888	2021-03-16	United States
ORF3a_15_F	ORF3a	15	SRR14152611	25437	G	T	0,999883	2021-03-16	United States
ORF8_27_*	ORF8	27	SRR14152611	27972	C	T	0,999773	2021-03-16	United States
ORF8_52_I	ORF8	52	SRR14152611	28048	G	T	0,999941	2021-03-16	United States
ORF8_73_C	ORF8	73	SRR14152611	28111	A	G	0,999812	2021-03-16	United States
N_3_H	N	3	SRR14152611	28280	G	C	0,999951	2021-03-16	United States
N_3_V	N	3	SRR14152611	28281	A	T	0,999865	2021-03-16	United States
N_3_E	N	3	SRR14152611	28282	T	A	0,999951	2021-03-16	United States
N_203_K	N	203	SRR14152611	28881	G	A	0,999862	2021-03-16	United States
N_204_R	N	204	SRR14152611	28883	G	C	0,999732	2021-03-16	United States
N_235_F	N	235	SRR14152611	28977	C	T	1	2021-03-16	United States
ORF1ab_265_I	ORF1ab	265	SRR14152612	1059	C	T	0,999742	2021-03-16	United States
ORF1ab_3201_P	ORF1ab	3201	SRR14152612	9867	T	C	0,999972	2021-03-16	United States
ORF1ab_3674_NA	ORF1ab	3674	SRR14152612	11287	G	-TCTGGTTTT	0,899227	2021-03-16	United States
ORF1ab_3676_S	ORF1ab	3676	SRR14152612	11291	G	A	0,971014	2021-03-16	United States
ORF1ab_3677_L	ORF1ab	3677	SRR14152612	11296	T	G	0,998308	2021-03-16	United States
ORF1ab_314_L	ORF1ab	314	SRR14152612	14408	C	T	0,999919	2021-03-16	United States
ORF1ab_1011_H	ORF1ab	1011	SRR14152612	16500	A	C	0,973825	2021-03-16	United States
ORF1ab_1884_V	ORF1ab	1884	SRR14152612	19118	C	T	0,99989	2021-03-16	United States
S_5_F	S	5	SRR14152612	21575	C	T	1	2021-03-16	United States
S_95_I	S	95	SRR14152612	21846	C	T	0,999904	2021-03-16	United States
S_253_G	S	253	SRR14152612	22320	A	G	0,999211	2021-03-16	United States
S_484_K	S	484	SRR14152612	23012	G	A	0,999351	2021-03-16	United States
S_614_G	S	614	SRR14152612	23403	A	G	0,999969	2021-03-16	United States
S_701_V	S	701	SRR14152612	23664	C	T	0,999816	2021-03-16	United States
ORF3a_42_L	ORF3a	42	SRR14152612	25517	C	T	0,999274	2021-03-16	United States
ORF3a_57_H	ORF3a	57	SRR14152612	25563	G	T	0,999605	2021-03-16	United States
ORF3a_104_L	ORF3a	104	SRR14152612	25703	C	T	0,994124	2021-03-16	United States
ORF8_11_I	ORF8	11	SRR14152612	27925	C	T	0,999858	2021-03-16	United States
N_199_L	N	199	SRR14152612	28869	C	T	0,999878	2021-03-16	United States
N_234_I	N	234	SRR14152612	28975	G	A	0,999854	2021-03-16	United States
ORF1ab_265_I	ORF1ab	265	SRR14152613	1059	C	T	0,852222	2021-03-16	United States
ORF1ab_2361_K	ORF1ab	2361	SRR14152613	7348	T	A	0,915712	2021-03-16	United States
ORF1ab_2606_I	ORF1ab	2606	SRR14152613	8083	G	A	0,945723	2021-03-16	United States
ORF1ab_3352_F	ORF1ab	3352	SRR14152613	10319	C	T	0,897494	2021-03-16	United States
ORF1ab_314_L	ORF1ab	314	SRR14152613	14408	C	T	0,99981	2021-03-16	United States
ORF1ab_1362_R	ORF1ab	1362	SRR14152613	17551	G	A	0,0657263	2021-03-16	United States
ORF1ab_1484_I	ORF1ab	1484	SRR14152613	17917	T	A	0,131783	2021-03-16	United States
ORF1ab_1555_I	ORF1ab	1555	SRR14152613	18131	C	T	0,939784	2021-03-16	United States
ORF1ab_1653_D	ORF1ab	1653	SRR14152613	18424	A	G	0,93465	2021-03-16	United States
ORF1ab_1936_H	ORF1ab	1936	SRR14152613	19274	C	A	0,186974	2021-03-16	United States
S_95_I	S	95	SRR14152613	21846	C	T	0,0770612	2021-03-16	United States
S_152_L	S	152	SRR14152613	22017	G	T	0,0580282	2021-03-16	United States
S_614_G	S	614	SRR14152613	23403	A	G	0,999939	2021-03-16	United States
S_677_H	S	677	SRR14152613	23593	G	T	0,885082	2021-03-16	United States
S_769_V	S	769	SRR14152613	23868	G	T	0,0709555	2021-03-16	United States
ORF3a_39_T	ORF3a	39	SRR14152613	25507	G	A	0,12457	2021-03-16	United States
ORF3a_42_L	ORF3a	42	SRR14152613	25517	C	T	0,0545555	2021-03-16	United States
ORF3a_57_H	ORF3a	57	SRR14152613	25563	G	T	0,851211	2021-03-16	United States
ORF3a_172_V	ORF3a	172	SRR14152613	25907	G	T	0,88388	2021-03-16	United States
M_28_L	M	28	SRR14152613	26604	T	C	0,0931295	2021-03-16	United States
ORF8_24_L	ORF8	24	SRR14152613	27964	C	T	0,902316	2021-03-16	United States
ORF8_27_*	ORF8	27	SRR14152613	27972	C	T	0,0637607	2021-03-16	United States
ORF8_52_I	ORF8	52	SRR14152613	28048	G	T	0,056833	2021-03-16	United States
ORF8_63_N	ORF8	63	SRR14152613	28080	G	A	0,905175	2021-03-16	United States
ORF8_68_*	ORF8	68	SRR14152613	28095	A	T	0,0546448	2021-03-16	United States
N_67_S	N	67	SRR14152613	28472	C	T	0,888546	2021-03-16	United States
N_199_L	N	199	SRR14152613	28869	C	T	0,929514	2021-03-16	United States
N_418_H	N	418	SRR14152613	29527	G	T	0,0633227	2021-03-16	United States
ORF1ab_265_I	ORF1ab	265	SRR14152614	1059	C	T	0,999865	2021-03-16	United States
ORF1ab_1946_S	ORF1ab	1946	SRR14152614	6101	G	A	0,999925	2021-03-16	United States
ORF1ab_3201_P	ORF1ab	3201	SRR14152614	9867	T	C	0,999936	2021-03-16	United States
ORF1ab_3603_NA	ORF1ab	3603	SRR14152614	11074	C	+T	0,0760884	2021-03-16	United States
ORF1ab_3606_NA	ORF1ab	3606	SRR14152614	11082	T	-G	0,142358	2021-03-16	United States
ORF1ab_3606_F	ORF1ab	3606	SRR14152614	11083	G	T	0,999622	2021-03-16	United States
ORF1ab_3674_NA	ORF1ab	3674	SRR14152614	11287	G	-TCTGGTTTT	0,897722	2021-03-16	United States
ORF1ab_3676_S	ORF1ab	3676	SRR14152614	11291	G	A	0,969838	2021-03-16	United States
ORF1ab_3677_L	ORF1ab	3677	SRR14152614	11296	T	G	0,998092	2021-03-16	United States
ORF1ab_314_L	ORF1ab	314	SRR14152614	14408	C	T	0,999791	2021-03-16	United States
ORF1ab_1011_H	ORF1ab	1011	SRR14152614	16500	A	C	0,951362	2021-03-16	United States
ORF1ab_2040_I	ORF1ab	2040	SRR14152614	19586	C	T	0,410639	2021-03-16	United States
ORF1ab_2531_S	ORF1ab	2531	SRR14152614	21058	C	T	0,999939	2021-03-16	United States
S_3_NA	S	3	SRR14152614	21569	G	+T	0,0635545	2021-03-16	United States
S_5_F	S	5	SRR14152614	21575	C	T	0,999854	2021-03-16	United States
S_95_I	S	95	SRR14152614	21846	C	T	1	2021-03-16	United States
S_253_G	S	253	SRR14152614	22320	A	G	1	2021-03-16	United States
S_614_G	S	614	SRR14152614	23403	A	G	0,999852	2021-03-16	United States
S_701_V	S	701	SRR14152614	23664	C	T	0,999781	2021-03-16	United States
ORF3a_42_L	ORF3a	42	SRR14152614	25517	C	T	0,998328	2021-03-16	United States
ORF3a_57_H	ORF3a	57	SRR14152614	25563	G	T	0,99978	2021-03-16	United States
ORF8_11_I	ORF8	11	SRR14152614	27925	C	T	0,999745	2021-03-16	United States
N_199_L	N	199	SRR14152614	28869	C	T	0,999632	2021-03-16	United States
N_234_I	N	234	SRR14152614	28975	G	A	0,99982	2021-03-16	United States
N_413_I	N	413	SRR14152614	29511	G	T	0,999791	2021-03-16	United States
ORF1ab_265_I	ORF1ab	265	SRR14152615	1059	C	T	0,161022	2021-03-16	United States
ORF1ab_690_V	ORF1ab	690	SRR14152615	2334	C	T	0,823684	2021-03-16	United States
ORF1ab_993_C	ORF1ab	993	SRR14152615	3242	G	T	0,225559	2021-03-16	United States
ORF1ab_1001_I	ORF1ab	1001	SRR14152615	3267	C	T	0,760513	2021-03-16	United States
ORF1ab_1062_S	ORF1ab	1062	SRR14152615	3450	A	G	0,241986	2021-03-16	United States
ORF1ab_1708_D	ORF1ab	1708	SRR14152615	5388	C	A	0,774716	2021-03-16	United States
ORF1ab_2230_T	ORF1ab	2230	SRR14152615	6954	T	C	0,869468	2021-03-16	United States
ORF1ab_2606_I	ORF1ab	2606	SRR14152615	8083	G	A	0,167456	2021-03-16	United States
ORF1ab_2780_L	ORF1ab	2780	SRR14152615	8603	T	C	0,841309	2021-03-16	United States
ORF1ab_3352_F	ORF1ab	3352	SRR14152615	10319	C	T	0,145167	2021-03-16	United States
ORF1ab_3674_NA	ORF1ab	3674	SRR14152615	11287	G	-TCTGGTTTT	0,710364	2021-03-16	United States
ORF1ab_3677_L	ORF1ab	3677	SRR14152615	11296	T	G	0,0544484	2021-03-16	United States
ORF1ab_314_L	ORF1ab	314	SRR14152615	14408	C	T	0,999901	2021-03-16	United States
ORF1ab_1383_R	ORF1ab	1383	SRR14152615	17615	A	G	0,782975	2021-03-16	United States
ORF1ab_1653_D	ORF1ab	1653	SRR14152615	18424	A	G	0,254829	2021-03-16	United States
ORF1ab_2613_C	ORF1ab	2613	SRR14152615	21304	C	T	0,109091	2021-03-16	United States
S_68_NA	S	68	SRR14152615	21764	A	-TACATG	0,516132	2021-03-16	United States
S_143_NA	S	143	SRR14152615	21990	T	-TTA	0,617739	2021-03-16	United States
S_501_Y	S	501	SRR14152615	23063	A	T	0,84	2021-03-16	United States
S_570_D	S	570	SRR14152615	23271	C	A	0,771639	2021-03-16	United States
S_614_G	S	614	SRR14152615	23403	A	G	0,999924	2021-03-16	United States
S_677_R	S	677	SRR14152615	23592	A	G	0,138917	2021-03-16	United States
S_681_H	S	681	SRR14152615	23604	C	A	0,854053	2021-03-16	United States
S_716_I	S	716	SRR14152615	23709	C	T	0,857684	2021-03-16	United States
S_982_A	S	982	SRR14152615	24506	T	G	0,754773	2021-03-16	United States
S_1118_H	S	1118	SRR14152615	24914	G	C	0,785637	2021-03-16	United States
ORF3a_15_F	ORF3a	15	SRR14152615	25437	G	T	0,804571	2021-03-16	United States
ORF3a_57_H	ORF3a	57	SRR14152615	25563	G	T	0,161146	2021-03-16	United States
ORF3a_172_V	ORF3a	172	SRR14152615	25907	G	T	0,0939175	2021-03-16	United States
ORF7a_122_NA	ORF7a	122	SRR14152615	27758	G	-ATTGAACTTTC	0,0717131	2021-03-16	United States
ORF8_24_L	ORF8	24	SRR14152615	27964	C	T	0,247809	2021-03-16	United States
ORF8_27_*	ORF8	27	SRR14152615	27972	C	T	0,74401	2021-03-16	United States
ORF8_52_I	ORF8	52	SRR14152615	28048	G	T	0,726158	2021-03-16	United States
ORF8_62_L	ORF8	62	SRR14152615	28077	G	C	0,202258	2021-03-16	United States
ORF8_73_C	ORF8	73	SRR14152615	28111	A	G	0,793313	2021-03-16	United States
N_3_H	N	3	SRR14152615	28280	G	C	0,641715	2021-03-16	United States
N_3_V	N	3	SRR14152615	28281	A	T	0,641285	2021-03-16	United States
N_3_E	N	3	SRR14152615	28282	T	A	0,641487	2021-03-16	United States
N_67_S	N	67	SRR14152615	28472	C	T	0,110196	2021-03-16	United States
N_199_L	N	199	SRR14152615	28869	C	T	0,180964	2021-03-16	United States
N_203_K	N	203	SRR14152615	28881	G	A	0,680514	2021-03-16	United States
N_204_R	N	204	SRR14152615	28883	G	C	0,682445	2021-03-16	United States
N_235_F	N	235	SRR14152615	28977	C	T	0,82361	2021-03-16	United States
ORF1ab_1001_I	ORF1ab	1001	SRR14152616	3267	C	T	0,999823	2021-03-16	United States
ORF1ab_1708_D	ORF1ab	1708	SRR14152616	5388	C	A	0,999898	2021-03-16	United States
ORF1ab_2230_T	ORF1ab	2230	SRR14152616	6954	T	C	1	2021-03-16	United States
ORF1ab_2279_V	ORF1ab	2279	SRR14152616	7101	C	T	0,993651	2021-03-16	United States
ORF1ab_3674_NA	ORF1ab	3674	SRR14152616	11287	G	-TCTGGTTTT	0,911276	2021-03-16	United States
ORF1ab_3676_S	ORF1ab	3676	SRR14152616	11291	G	A	0,827957	2021-03-16	United States
ORF1ab_3677_L	ORF1ab	3677	SRR14152616	11296	T	G	1	2021-03-16	United States
ORF1ab_314_L	ORF1ab	314	SRR14152616	14408	C	T	0,999899	2021-03-16	United States
S_3_NA	S	3	SRR14152616	21569	G	+T	0,0866914	2021-03-16	United States
S_5_F	S	5	SRR14152616	21575	C	T	0,999938	2021-03-16	United States
S_68_NA	S	68	SRR14152616	21764	A	-TACATG	0,66594	2021-03-16	United States
S_143_NA	S	143	SRR14152616	21990	T	-TTA	0,836875	2021-03-16	United States
S_501_Y	S	501	SRR14152616	23063	A	T	0,999533	2021-03-16	United States
S_570_D	S	570	SRR14152616	23271	C	A	0,999731	2021-03-16	United States
S_614_G	S	614	SRR14152616	23403	A	G	0,999868	2021-03-16	United States
S_681_H	S	681	SRR14152616	23604	C	A	0,999965	2021-03-16	United States
S_716_I	S	716	SRR14152616	23709	C	T	0,999621	2021-03-16	United States
S_982_A	S	982	SRR14152616	24506	T	G	0,999846	2021-03-16	United States
S_1118_Y	S	1118	SRR14152616	24914	G	T	0,999769	2021-03-16	United States
ORF3a_45_L	ORF3a	45	SRR14152616	25526	G	T	0,99981	2021-03-16	United States
ORF3a_151_I	ORF3a	151	SRR14152616	25844	C	T	0,999914	2021-03-16	United States
ORF7a_62_*	ORF7a	62	SRR14152616	27577	C	T	0,999873	2021-03-16	United States
ORF8_27_*	ORF8	27	SRR14152616	27972	C	T	0,999302	2021-03-16	United States
ORF8_52_I	ORF8	52	SRR14152616	28048	G	T	0,999573	2021-03-16	United States
ORF8_73_C	ORF8	73	SRR14152616	28111	A	G	0,999916	2021-03-16	United States
N_3_H	N	3	SRR14152616	28280	G	C	1	2021-03-16	United States
N_3_V	N	3	SRR14152616	28281	A	T	0,999872	2021-03-16	United States
N_3_E	N	3	SRR14152616	28282	T	A	0,99983	2021-03-16	United States
N_203_K	N	203	SRR14152616	28881	G	A	0,999867	2021-03-16	United States
N_204_R	N	204	SRR14152616	28883	G	C	0,999806	2021-03-16	United States
N_235_F	N	235	SRR14152616	28977	C	T	0,999704	2021-03-16	United States
ORF1ab_1001_I	ORF1ab	1001	SRR14152617	3267	C	T	0,999912	2021-03-16	United States
ORF1ab_1708_D	ORF1ab	1708	SRR14152617	5388	C	A	0,999948	2021-03-16	United States
ORF1ab_1769_V	ORF1ab	1769	SRR14152617	5570	A	G	0,331059	2021-03-16	United States
ORF1ab_2230_T	ORF1ab	2230	SRR14152617	6954	T	C	0,999938	2021-03-16	United States
ORF1ab_3523_V	ORF1ab	3523	SRR14152617	10833	C	T	1	2021-03-16	United States
ORF1ab_3674_NA	ORF1ab	3674	SRR14152617	11287	G	-TCTGGTTTT	0,909608	2021-03-16	United States
ORF1ab_3676_S	ORF1ab	3676	SRR14152617	11291	G	A	0,986577	2021-03-16	United States
ORF1ab_3677_L	ORF1ab	3677	SRR14152617	11296	T	G	0,999147	2021-03-16	United States
ORF1ab_3829_F	ORF1ab	3829	SRR14152617	11750	C	T	0,228448	2021-03-16	United States
ORF1ab_4087_I	ORF1ab	4087	SRR14152617	12525	C	T	0,999929	2021-03-16	United States
ORF1ab_218_L	ORF1ab	218	SRR14152617	14120	C	T	0,999787	2021-03-16	United States
ORF1ab_314_L	ORF1ab	314	SRR14152617	14408	C	T	0,999811	2021-03-16	United States
S_68_NA	S	68	SRR14152617	21764	A	-TACATG	0,671174	2021-03-16	United States
S_143_NA	S	143	SRR14152617	21990	T	-TTA	0,832687	2021-03-16	United States
S_501_Y	S	501	SRR14152617	23063	A	T	1	2021-03-16	United States
S_570_D	S	570	SRR14152617	23271	C	A	0,999895	2021-03-16	United States
S_614_G	S	614	SRR14152617	23403	A	G	0,999862	2021-03-16	United States
S_681_H	S	681	SRR14152617	23604	C	A	0,999882	2021-03-16	United States
S_716_I	S	716	SRR14152617	23709	C	T	0,999915	2021-03-16	United States
S_982_A	S	982	SRR14152617	24506	T	G	0,999885	2021-03-16	United States
S_1118_H	S	1118	SRR14152617	24914	G	C	0,999905	2021-03-16	United States
ORF8_27_*	ORF8	27	SRR14152617	27972	C	T	0,999743	2021-03-16	United States
ORF8_52_I	ORF8	52	SRR14152617	28048	G	T	0,99991	2021-03-16	United States
ORF8_68_*	ORF8	68	SRR14152617	28095	A	T	0,98708	2021-03-16	United States
ORF8_73_C	ORF8	73	SRR14152617	28111	A	G	0,999903	2021-03-16	United States
N_3_H	N	3	SRR14152617	28280	G	C	0,999969	2021-03-16	United States
N_3_V	N	3	SRR14152617	28281	A	T	0,999938	2021-03-16	United States
N_3_E	N	3	SRR14152617	28282	T	A	0,999892	2021-03-16	United States
N_203_K	N	203	SRR14152617	28881	G	A	1	2021-03-16	United States
N_204_R	N	204	SRR14152617	28883	G	C	1	2021-03-16	United States
N_235_F	N	235	SRR14152617	28977	C	T	0,999903	2021-03-16	United States
ORF1ab_265_I	ORF1ab	265	SRR14152618	1059	C	T	0,99984	2021-03-16	United States
ORF1ab_3158_T	ORF1ab	3158	SRR14152618	9738	G	C	1	2021-03-16	United States
ORF1ab_3794_L	ORF1ab	3794	SRR14152618	11645	T	C	0,07465	2021-03-16	United States
ORF1ab_3867_F	ORF1ab	3867	SRR14152618	11865	G	T	0,0664121	2021-03-16	United States
ORF1ab_314_L	ORF1ab	314	SRR14152618	14408	C	T	0,999802	2021-03-16	United States
ORF1ab_976_L	ORF1ab	976	SRR14152618	16394	C	T	1	2021-03-16	United States
ORF1ab_1183_Y	ORF1ab	1183	SRR14152618	17014	G	T	1	2021-03-16	United States
ORF1ab_1938_W	ORF1ab	1938	SRR14152618	19281	T	G	0,0562249	2021-03-16	United States
ORF1ab_2172_NA	ORF1ab	2172	SRR14152618	19983	C	+T	0,261062	2021-03-16	United States
ORF1ab_2333_G	ORF1ab	2333	SRR14152618	20465	A	G	0,0866067	2021-03-16	United States
S_13_I	S	13	SRR14152618	21600	G	T	1	2021-03-16	United States
S_50_L	S	50	SRR14152618	21711	C	T	1	2021-03-16	United States
S_152_C	S	152	SRR14152618	22018	G	T	0,966903	2021-03-16	United States
S_392_NA	S	392	SRR14152618	22737	T	-TAC	0,854778	2021-03-16	United States
S_614_G	S	614	SRR14152618	23403	A	G	0,999835	2021-03-16	United States
S_781_NA	S	781	SRR14152618	23903	G	+T	0,0555556	2021-03-16	United States
ORF3a_57_H	ORF3a	57	SRR14152618	25563	G	T	0,999505	2021-03-16	United States
N_205_I	N	205	SRR14152618	28887	C	T	1	2021-03-16	United States
ORF1ab_599_V	ORF1ab	599	SRR14152619	2061	C	T	1	2021-03-16	United States
ORF1ab_627_I	ORF1ab	627	SRR14152619	2144	G	A	0,999816	2021-03-16	United States
ORF1ab_1001_I	ORF1ab	1001	SRR14152619	3267	C	T	0,999954	2021-03-16	United States
ORF1ab_1708_D	ORF1ab	1708	SRR14152619	5388	C	A	1	2021-03-16	United States
ORF1ab_2038_NA	ORF1ab	2038	SRR14152619	6379	T	-C	0,068392	2021-03-16	United States
ORF1ab_2230_T	ORF1ab	2230	SRR14152619	6954	T	C	0,997487	2021-03-16	United States
ORF1ab_3261_I	ORF1ab	3261	SRR14152619	10046	G	A	0,0606965	2021-03-16	United States
ORF1ab_3264_C	ORF1ab	3264	SRR14152619	10055	A	T	0,0568505	2021-03-16	United States
ORF1ab_3603_NA	ORF1ab	3603	SRR14152619	11074	C	-T	0,0719358	2021-03-16	United States
ORF1ab_3603_NA	ORF1ab	3603	SRR14152619	11074	C	+T	0,0565177	2021-03-16	United States
ORF1ab_3670_A	ORF1ab	3670	SRR14152619	11274	T	C	0,0620484	2021-03-16	United States
ORF1ab_3674_NA	ORF1ab	3674	SRR14152619	11287	G	-TCTGGTTTT	0,906485	2021-03-16	United States
ORF1ab_3676_S	ORF1ab	3676	SRR14152619	11291	G	A	0,992042	2021-03-16	United States
ORF1ab_3677_L	ORF1ab	3677	SRR14152619	11296	T	G	0,99536	2021-03-16	United States
ORF1ab_3966_R	ORF1ab	3966	SRR14152619	12162	A	G	0,999801	2021-03-16	United States
ORF1ab_3999_L	ORF1ab	3999	SRR14152619	12261	G	T	0,0632378	2021-03-16	United States
ORF1ab_4297_I	ORF1ab	4297	SRR14152619	13156	G	T	0,0805406	2021-03-16	United States
ORF1ab_314_L	ORF1ab	314	SRR14152619	14408	C	T	0,999887	2021-03-16	United States
ORF1ab_1383_R	ORF1ab	1383	SRR14152619	17615	A	G	0,999898	2021-03-16	United States
ORF1ab_1661_I	ORF1ab	1661	SRR14152619	18449	G	T	0,139198	2021-03-16	United States
ORF1ab_1706_NA	ORF1ab	1706	SRR14152619	18585	A	-T	0,10433	2021-03-16	United States
ORF1ab_2168_P	ORF1ab	2168	SRR14152619	19969	G	C	0,0590278	2021-03-16	United States
ORF1ab_2270_Y	ORF1ab	2270	SRR14152619	20275	G	T	1	2021-03-16	United States
ORF1ab_2333_G	ORF1ab	2333	SRR14152619	20465	A	G	0,338823	2021-03-16	United States
ORF1ab_2545_NA	ORF1ab	2545	SRR14152619	21101	G	+T	0,0528338	2021-03-16	United States
S_68_NA	S	68	SRR14152619	21764	A	-TACATG	0,686303	2021-03-16	United States
S_143_NA	S	143	SRR14152619	21990	T	-TTA	0,797566	2021-03-16	United States
S_570_D	S	570	SRR14152619	23271	C	A	0,999897	2021-03-16	United States
S_614_G	S	614	SRR14152619	23403	A	G	0,999907	2021-03-16	United States
S_681_H	S	681	SRR14152619	23604	C	A	1	2021-03-16	United States
S_716_I	S	716	SRR14152619	23709	C	T	0,999609	2021-03-16	United States
S_982_A	S	982	SRR14152619	24506	T	G	1	2021-03-16	United States
S_1093_C	S	1093	SRR14152619	24839	G	T	0,0528907	2021-03-16	United States
S_1118_H	S	1118	SRR14152619	24914	G	C	0,999869	2021-03-16	United States
S_1251_V	S	1251	SRR14152619	25314	G	T	0,165458	2021-03-16	United States
S_1252_C	S	1252	SRR14152619	25317	C	G	0,144907	2021-03-16	United States
M_17_F	M	17	SRR14152619	26571	C	T	0,0513492	2021-03-16	United States
ORF8_27_*	ORF8	27	SRR14152619	27972	C	T	0,963886	2021-03-16	United States
ORF8_52_I	ORF8	52	SRR14152619	28048	G	T	0,962079	2021-03-16	United States
ORF8_73_C	ORF8	73	SRR14152619	28111	A	G	0,99509	2021-03-16	United States
N_3_H	N	3	SRR14152619	28280	G	C	0,999961	2021-03-16	United States
N_3_V	N	3	SRR14152619	28281	A	T	0,999916	2021-03-16	United States
N_3_E	N	3	SRR14152619	28282	T	A	0,999639	2021-03-16	United States
N_203_K	N	203	SRR14152619	28881	G	A	1	2021-03-16	United States
N_204_R	N	204	SRR14152619	28883	G	C	1	2021-03-16	United States
N_235_F	N	235	SRR14152619	28977	C	T	1	2021-03-16	United States
ORF1ab_110_Y	ORF1ab	110	SRR14152620	593	C	T	0,105127	2021-03-16	United States
ORF1ab_265_I	ORF1ab	265	SRR14152620	1059	C	T	0,999884	2021-03-16	United States
ORF1ab_891_I	ORF1ab	891	SRR14152620	2937	C	T	0,999966	2021-03-16	United States
ORF1ab_2667_C	ORF1ab	2667	SRR14152620	8264	G	T	0,997051	2021-03-16	United States
ORF1ab_3352_F	ORF1ab	3352	SRR14152620	10319	C	T	0,999464	2021-03-16	United States
ORF1ab_314_L	ORF1ab	314	SRR14152620	14408	C	T	0,999748	2021-03-16	United States
ORF1ab_1596_I	ORF1ab	1596	SRR14152620	18255	G	T	0,999399	2021-03-16	United States
ORF1ab_1653_D	ORF1ab	1653	SRR14152620	18424	A	G	0,999952	2021-03-16	United States
ORF1ab_2613_C	ORF1ab	2613	SRR14152620	21304	C	T	1	2021-03-16	United States
S_494_P	S	494	SRR14152620	23042	T	C	0,999455	2021-03-16	United States
S_614_G	S	614	SRR14152620	23403	A	G	0,999907	2021-03-16	United States
S_1251_V	S	1251	SRR14152620	25314	G	T	0,999808	2021-03-16	United States
S_1252_C	S	1252	SRR14152620	25317	C	G	0,124778	2021-03-16	United States
ORF3a_57_H	ORF3a	57	SRR14152620	25563	G	T	0,999965	2021-03-16	United States
ORF3a_172_V	ORF3a	172	SRR14152620	25907	G	T	0,983252	2021-03-16	United States
ORF3a_223_I	ORF3a	223	SRR14152620	26060	C	T	0,999869	2021-03-16	United States
M_23_L	M	23	SRR14152620	26589	G	T	0,999759	2021-03-16	United States
ORF8_24_L	ORF8	24	SRR14152620	27964	C	T	0,999893	2021-03-16	United States
N_67_S	N	67	SRR14152620	28472	C	T	1	2021-03-16	United States
N_199_L	N	199	SRR14152620	28869	C	T	0,999899	2021-03-16	United States
ORF1ab_730_F	ORF1ab	730	SRR14152621	2453	C	T	0,999904	2021-03-16	United States
ORF1ab_878_V	ORF1ab	878	SRR14152621	2898	C	T	0,990796	2021-03-16	United States
ORF1ab_1001_I	ORF1ab	1001	SRR14152621	3267	C	T	0,999791	2021-03-16	United States
ORF1ab_1708_D	ORF1ab	1708	SRR14152621	5388	C	A	0,999949	2021-03-16	United States
ORF1ab_2230_T	ORF1ab	2230	SRR14152621	6954	T	C	0,999604	2021-03-16	United States
ORF1ab_3674_NA	ORF1ab	3674	SRR14152621	11287	G	-TCTGGTTTT	0,901447	2021-03-16	United States
ORF1ab_3676_S	ORF1ab	3676	SRR14152621	11291	G	A	0,970899	2021-03-16	United States
ORF1ab_3677_L	ORF1ab	3677	SRR14152621	11296	T	G	0,993838	2021-03-16	United States
ORF1ab_4087_I	ORF1ab	4087	SRR14152621	12525	C	T	0,999883	2021-03-16	United States
ORF1ab_314_L	ORF1ab	314	SRR14152621	14408	C	T	0,999858	2021-03-16	United States
S_68_NA	S	68	SRR14152621	21764	A	-TACATG	0,666989	2021-03-16	United States
S_143_NA	S	143	SRR14152621	21990	T	-TTA	0,830266	2021-03-16	United States
S_501_Y	S	501	SRR14152621	23063	A	T	1	2021-03-16	United States
S_570_D	S	570	SRR14152621	23271	C	A	0,999875	2021-03-16	United States
S_614_G	S	614	SRR14152621	23403	A	G	0,999894	2021-03-16	United States
S_681_H	S	681	SRR14152621	23604	C	A	0,999973	2021-03-16	United States
S_716_I	S	716	SRR14152621	23709	C	T	0,999891	2021-03-16	United States
S_982_A	S	982	SRR14152621	24506	T	G	0,99978	2021-03-16	United States
S_1118_H	S	1118	SRR14152621	24914	G	C	0,999784	2021-03-16	United States
ORF3a_129_F	ORF3a	129	SRR14152621	25777	C	T	0,999663	2021-03-16	United States
ORF7b_43_V	ORF7b	43	SRR14152621	27883	C	T	0,99995	2021-03-16	United States
ORF8_27_*	ORF8	27	SRR14152621	27972	C	T	0,999845	2021-03-16	United States
ORF8_52_I	ORF8	52	SRR14152621	28048	G	T	0,999842	2021-03-16	United States
ORF8_73_C	ORF8	73	SRR14152621	28111	A	G	0,999833	2021-03-16	United States
N_3_H	N	3	SRR14152621	28280	G	C	0,99976	2021-03-16	United States
N_3_V	N	3	SRR14152621	28281	A	T	0,999848	2021-03-16	United States
N_3_E	N	3	SRR14152621	28282	T	A	0,999869	2021-03-16	United States
N_203_K	N	203	SRR14152621	28881	G	A	0,999804	2021-03-16	United States
N_204_R	N	204	SRR14152621	28883	G	C	0,99985	2021-03-16	United States
N_235_F	N	235	SRR14152621	28977	C	T	0,999782	2021-03-16	United States
ORF1ab_265_I	ORF1ab	265	SRR14152622	1059	C	T	0,882224	2021-03-16	United States
ORF1ab_1001_I	ORF1ab	1001	SRR14152622	3267	C	T	0,0694967	2021-03-16	United States
ORF1ab_1291_F	ORF1ab	1291	SRR14152622	4136	G	T	0,196104	2021-03-16	United States
ORF1ab_1679_S	ORF1ab	1679	SRR14152622	5300	G	T	0,81786	2021-03-16	United States
ORF1ab_1708_D	ORF1ab	1708	SRR14152622	5388	C	A	0,0732105	2021-03-16	United States
ORF1ab_2358_L	ORF1ab	2358	SRR14152622	7337	T	C	0,0505666	2021-03-16	United States
ORF1ab_2606_I	ORF1ab	2606	SRR14152622	8083	G	A	0,0674001	2021-03-16	United States
ORF1ab_3162_E	ORF1ab	3162	SRR14152622	9749	A	G	0,805117	2021-03-16	United States
ORF1ab_3201_P	ORF1ab	3201	SRR14152622	9867	T	C	0,799045	2021-03-16	United States
ORF1ab_3201_H	ORF1ab	3201	SRR14152622	9867	T	A	0,0537846	2021-03-16	United States
ORF1ab_3209_V	ORF1ab	3209	SRR14152622	9891	C	T	0,847246	2021-03-16	United States
ORF1ab_3352_F	ORF1ab	3352	SRR14152622	10319	C	T	0,0526305	2021-03-16	United States
ORF1ab_3418_Y	ORF1ab	3418	SRR14152622	10517	G	T	0,0525979	2021-03-16	United States
ORF1ab_3674_NA	ORF1ab	3674	SRR14152622	11287	G	-TCTGGTTTT	0,890026	2021-03-16	United States
ORF1ab_3676_S	ORF1ab	3676	SRR14152622	11291	G	A	0,105529	2021-03-16	United States
ORF1ab_3677_L	ORF1ab	3677	SRR14152622	11296	T	G	0,323862	2021-03-16	United States
ORF1ab_3847_I	ORF1ab	3847	SRR14152622	11804	G	A	0,942367	2021-03-16	United States
ORF1ab_314_L	ORF1ab	314	SRR14152622	14408	C	T	0,99992	2021-03-16	United States
ORF1ab_1110_A	ORF1ab	1110	SRR14152622	16796	T	C	0,0652916	2021-03-16	United States
ORF1ab_1653_D	ORF1ab	1653	SRR14152622	18424	A	G	0,0899577	2021-03-16	United States
ORF1ab_2541_Y	ORF1ab	2541	SRR14152622	21088	G	T	0,101494	2021-03-16	United States
S_68_NA	S	68	SRR14152622	21764	A	-TACATG	0,170967	2021-03-16	United States
S_80_G	S	80	SRR14152622	21801	A	G	0,417365	2021-03-16	United States
S_109_I	S	109	SRR14152622	21888	C	T	0,0533643	2021-03-16	United States
S_143_NA	S	143	SRR14152622	21990	T	-TTA	0,506798	2021-03-16	United States
S_157_S	S	157	SRR14152622	22032	T	C	0,912688	2021-03-16	United States
S_570_D	S	570	SRR14152622	23271	C	A	0,123871	2021-03-16	United States
S_614_G	S	614	SRR14152622	23403	A	G	0,999883	2021-03-16	United States
S_681_H	S	681	SRR14152622	23604	C	A	0,18739	2021-03-16	United States
S_716_I	S	716	SRR14152622	23709	C	T	0,203959	2021-03-16	United States
S_822_F	S	822	SRR14152622	24026	C	T	0,0566308	2021-03-16	United States
S_859_N	S	859	SRR14152622	24138	C	A	0,771993	2021-03-16	United States
S_950_H	S	950	SRR14152622	24410	G	C	0,76099	2021-03-16	United States
S_982_A	S	982	SRR14152622	24506	T	G	0,23832	2021-03-16	United States
ORF3a_42_L	ORF3a	42	SRR14152622	25517	C	T	0,744277	2021-03-16	United States
ORF3a_57_H	ORF3a	57	SRR14152622	25563	G	T	0,845578	2021-03-16	United States
ORF3a_104_L	ORF3a	104	SRR14152622	25703	C	T	0,843779	2021-03-16	United States
ORF3a_172_V	ORF3a	172	SRR14152622	25907	G	T	0,0791706	2021-03-16	United States
ORF3a_188_C	ORF3a	188	SRR14152622	25954	G	T	0,167448	2021-03-16	United States
ORF8_11_I	ORF8	11	SRR14152622	27925	C	T	0,887424	2021-03-16	United States
ORF8_27_*	ORF8	27	SRR14152622	27972	C	T	0,064899	2021-03-16	United States
ORF8_51_S	ORF8	51	SRR14152622	28044	G	T	0,900017	2021-03-16	United States
ORF8_52_I	ORF8	52	SRR14152622	28048	G	T	0,0571571	2021-03-16	United States
ORF8_73_C	ORF8	73	SRR14152622	28111	A	G	0,0838033	2021-03-16	United States
ORF8_118_V	ORF8	118	SRR14152622	28245	T	G	0,843635	2021-03-16	United States
ORF8_119_NA	ORF8	119	SRR14152622	28250	T	+CTG	0,693052	2021-03-16	United States
ORF8_120_NA	ORF8	120	SRR14152622	28253	C	-A	0,806981	2021-03-16	United States
N_14_C	N	14	SRR14152622	28313	C	T	0,140304	2021-03-16	United States
N_205_I	N	205	SRR14152622	28887	C	T	0,929215	2021-03-16	United States
N_234_I	N	234	SRR14152622	28975	G	A	0,916704	2021-03-16	United States
N_235_F	N	235	SRR14152622	28977	C	T	0,0730778	2021-03-16	United States
ORF1ab_1001_I	ORF1ab	1001	SRR14152623	3267	C	T	0,999924	2021-03-16	United States
ORF1ab_1708_D	ORF1ab	1708	SRR14152623	5388	C	A	0,999844	2021-03-16	United States
ORF1ab_2230_T	ORF1ab	2230	SRR14152623	6954	T	C	0,999807	2021-03-16	United States
ORF1ab_2259_I	ORF1ab	2259	SRR14152623	7042	G	T	0,989921	2021-03-16	United States
ORF1ab_3674_NA	ORF1ab	3674	SRR14152623	11287	G	-TCTGGTTTT	0,898397	2021-03-16	United States
ORF1ab_3676_S	ORF1ab	3676	SRR14152623	11291	G	A	0,962871	2021-03-16	United States
ORF1ab_3677_L	ORF1ab	3677	SRR14152623	11296	T	G	0,990792	2021-03-16	United States
ORF1ab_218_L	ORF1ab	218	SRR14152623	14120	C	T	0,999541	2021-03-16	United States
ORF1ab_314_L	ORF1ab	314	SRR14152623	14408	C	T	0,999806	2021-03-16	United States
ORF1ab_1427_L	ORF1ab	1427	SRR14152623	17747	C	T	0,913535	2021-03-16	United States
ORF1ab_1577_K	ORF1ab	1577	SRR14152623	18197	G	A	0,999966	2021-03-16	United States
S_68_NA	S	68	SRR14152623	21764	A	-TACATG	0,669388	2021-03-16	United States
S_143_NA	S	143	SRR14152623	21990	T	-TTA	0,826812	2021-03-16	United States
S_501_Y	S	501	SRR14152623	23063	A	T	0,999678	2021-03-16	United States
S_570_D	S	570	SRR14152623	23271	C	A	0,999862	2021-03-16	United States
S_614_G	S	614	SRR14152623	23403	A	G	0,999916	2021-03-16	United States
S_681_H	S	681	SRR14152623	23604	C	A	0,999962	2021-03-16	United States
S_716_I	S	716	SRR14152623	23709	C	T	0,999925	2021-03-16	United States
S_982_A	S	982	SRR14152623	24506	T	G	0,979427	2021-03-16	United States
S_1118_H	S	1118	SRR14152623	24914	G	C	0,999745	2021-03-16	United States
ORF8_27_*	ORF8	27	SRR14152623	27972	C	T	0,999746	2021-03-16	United States
ORF8_52_I	ORF8	52	SRR14152623	28048	G	T	1	2021-03-16	United States
ORF8_68_*	ORF8	68	SRR14152623	28095	A	T	0,888076	2021-03-16	United States
ORF8_73_C	ORF8	73	SRR14152623	28111	A	G	0,999687	2021-03-16	United States
N_3_H	N	3	SRR14152623	28280	G	C	0,999763	2021-03-16	United States
N_3_V	N	3	SRR14152623	28281	A	T	0,999787	2021-03-16	United States
N_3_E	N	3	SRR14152623	28282	T	A	0,999717	2021-03-16	United States
N_203_K	N	203	SRR14152623	28881	G	A	0,999889	2021-03-16	United States
N_204_R	N	204	SRR14152623	28883	G	C	0,999913	2021-03-16	United States
N_235_F	N	235	SRR14152623	28977	C	T	0,999657	2021-03-16	United States
ORF1ab_1001_I	ORF1ab	1001	SRR14152624	3267	C	T	0,99979	2021-03-16	United States
ORF1ab_1708_D	ORF1ab	1708	SRR14152624	5388	C	A	0,999865	2021-03-16	United States
ORF1ab_2230_T	ORF1ab	2230	SRR14152624	6954	T	C	0,999921	2021-03-16	United States
ORF1ab_3674_NA	ORF1ab	3674	SRR14152624	11287	G	-TCTGGTTTT	0,913721	2021-03-16	United States
ORF1ab_3676_S	ORF1ab	3676	SRR14152624	11291	G	A	0,981651	2021-03-16	United States
ORF1ab_3677_L	ORF1ab	3677	SRR14152624	11296	T	G	0,998885	2021-03-16	United States
ORF1ab_3966_R	ORF1ab	3966	SRR14152624	12162	A	G	0,999785	2021-03-16	United States
ORF1ab_314_L	ORF1ab	314	SRR14152624	14408	C	T	0,999906	2021-03-16	United States
ORF1ab_1383_R	ORF1ab	1383	SRR14152624	17615	A	G	0,999954	2021-03-16	United States
ORF1ab_2557_R	ORF1ab	2557	SRR14152624	21137	A	G	0,999844	2021-03-16	United States
S_68_NA	S	68	SRR14152624	21764	A	-TACATG	0,658323	2021-03-16	United States
S_143_NA	S	143	SRR14152624	21990	T	-TTA	0,82777	2021-03-16	United States
S_501_Y	S	501	SRR14152624	23063	A	T	1	2021-03-16	United States
S_570_D	S	570	SRR14152624	23271	C	A	0,999864	2021-03-16	United States
S_614_G	S	614	SRR14152624	23403	A	G	0,999933	2021-03-16	United States
S_681_H	S	681	SRR14152624	23604	C	A	0,999909	2021-03-16	United States
S_716_I	S	716	SRR14152624	23709	C	T	0,999913	2021-03-16	United States
S_982_A	S	982	SRR14152624	24506	T	G	0,999777	2021-03-16	United States
S_1118_H	S	1118	SRR14152624	24914	G	C	0,999706	2021-03-16	United States
S_1191_N	S	1191	SRR14152624	25135	G	T	0,999851	2021-03-16	United States
ORF3a_74_F	ORF3a	74	SRR14152624	25613	C	T	0,938295	2021-03-16	United States
ORF3a_240_S	ORF3a	240	SRR14152624	26110	C	T	0,999416	2021-03-16	United States
E_58_F	E	58	SRR14152624	26416	G	T	0,0724767	2021-03-16	United States
ORF8_27_*	ORF8	27	SRR14152624	27972	C	T	0,99986	2021-03-16	United States
ORF8_52_I	ORF8	52	SRR14152624	28048	G	T	0,999856	2021-03-16	United States
ORF8_73_C	ORF8	73	SRR14152624	28111	A	G	0,999911	2021-03-16	United States
N_3_H	N	3	SRR14152624	28280	G	C	0,99983	2021-03-16	United States
N_3_V	N	3	SRR14152624	28281	A	T	0,999873	2021-03-16	United States
N_3_E	N	3	SRR14152624	28282	T	A	0,999831	2021-03-16	United States
N_203_K	N	203	SRR14152624	28881	G	A	0,999827	2021-03-16	United States
N_204_R	N	204	SRR14152624	28883	G	C	1	2021-03-16	United States
N_235_F	N	235	SRR14152624	28977	C	T	0,999746	2021-03-16	United States
ORF1ab_1188_L	ORF1ab	1188	SRR14152625	3828	C	T	0,992625	2021-03-16	United States
ORF1ab_1795_Q	ORF1ab	1795	SRR14152625	5648	A	C	0,997903	2021-03-16	United States
ORF1ab_3573_R	ORF1ab	3573	SRR14152625	10983	A	G	1	2021-03-16	United States
ORF1ab_3674_NA	ORF1ab	3674	SRR14152625	11287	G	-TCTGGTTTT	0,910092	2021-03-16	United States
ORF1ab_3676_S	ORF1ab	3676	SRR14152625	11291	G	A	0,988462	2021-03-16	United States
ORF1ab_3677_L	ORF1ab	3677	SRR14152625	11296	T	G	1	2021-03-16	United States
ORF1ab_314_L	ORF1ab	314	SRR14152625	14408	C	T	0,999943	2021-03-16	United States
ORF1ab_1264_D	ORF1ab	1264	SRR14152625	17259	G	T	0,991023	2021-03-16	United States
S_18_F	S	18	SRR14152625	21614	C	T	0,99671	2021-03-16	United States
S_20_N	S	20	SRR14152625	21621	C	A	0,996669	2021-03-16	United States
S_26_S	S	26	SRR14152625	21638	C	T	0,996391	2021-03-16	United States
S_138_Y	S	138	SRR14152625	21974	G	T	0,988578	2021-03-16	United States
S_190_S	S	190	SRR14152625	22132	G	T	1	2021-03-16	United States
S_417_T	S	417	SRR14152625	22812	A	C	0,989544	2021-03-16	United States
S_614_G	S	614	SRR14152625	23403	A	G	0,999869	2021-03-16	United States
S_655_Y	S	655	SRR14152625	23525	C	T	0,999936	2021-03-16	United States
S_1027_I	S	1027	SRR14152625	24642	C	T	0,993083	2021-03-16	United States
S_1176_F	S	1176	SRR14152625	25088	G	T	0,993545	2021-03-16	United States
ORF3a_253_P	ORF3a	253	SRR14152625	26149	T	C	0,99275	2021-03-16	United States
ORF8_92_K	ORF8	92	SRR14152625	28167	G	A	0,993419	2021-03-16	United States
N_80_R	N	80	SRR14152625	28512	C	G	0,986898	2021-03-16	United States
N_202_C	N	202	SRR14152625	28877	A	T	0,984416	2021-03-16	United States
N_202_T	N	202	SRR14152625	28878	G	C	0,985379	2021-03-16	United States
N_203_K	N	203	SRR14152625	28881	G	A	0,984245	2021-03-16	United States
N_204_R	N	204	SRR14152625	28883	G	C	0,984182	2021-03-16	United States
N_254_V	N	254	SRR14152625	29034	C	T	0,0733416	2021-03-16	United States
ORF1ab_24_C	ORF1ab	24	SRR14152626	335	C	T	0,963072	2021-03-16	United States
ORF1ab_265_I	ORF1ab	265	SRR14152626	1059	C	T	0,999141	2021-03-16	United States
ORF1ab_4205_V	ORF1ab	4205	SRR14152626	12878	A	G	0,998465	2021-03-16	United States
ORF1ab_314_L	ORF1ab	314	SRR14152626	14408	C	T	0,999765	2021-03-16	United States
ORF1ab_1183_Y	ORF1ab	1183	SRR14152626	17014	G	T	0,997627	2021-03-16	United States
S_13_I	S	13	SRR14152626	21600	G	T	0,998762	2021-03-16	United States
S_68_NA	S	68	SRR14152626	21764	A	-TACATG	0,132762	2021-03-16	United States
S_143_NA	S	143	SRR14152626	21990	T	-TTA	0,146341	2021-03-16	United States
S_152_C	S	152	SRR14152626	22018	G	T	0,995698	2021-03-16	United States
S_452_R	S	452	SRR14152626	22917	T	G	0,999647	2021-03-16	United States
S_614_G	S	614	SRR14152626	23403	A	G	0,999894	2021-03-16	United States
ORF3a_57_H	ORF3a	57	SRR14152626	25563	G	T	0,999015	2021-03-16	United States
N_205_I	N	205	SRR14152626	28887	C	T	0,997946	2021-03-16	United States
ORF1ab_86_F	ORF1ab	86	SRR14152627	521	G	T	0,670881	2021-03-16	United States
ORF1ab_1001_I	ORF1ab	1001	SRR14152627	3267	C	T	0,999307	2021-03-16	United States
ORF1ab_1708_D	ORF1ab	1708	SRR14152627	5388	C	A	0,999802	2021-03-16	United States
ORF1ab_2230_T	ORF1ab	2230	SRR14152627	6954	T	C	0,999807	2021-03-16	United States
ORF1ab_3674_NA	ORF1ab	3674	SRR14152627	11287	G	-TCTGGTTTT	0,907779	2021-03-16	United States
ORF1ab_3676_S	ORF1ab	3676	SRR14152627	11291	G	A	0,994949	2021-03-16	United States
ORF1ab_3677_L	ORF1ab	3677	SRR14152627	11296	T	G	1	2021-03-16	United States
ORF1ab_3966_R	ORF1ab	3966	SRR14152627	12162	A	G	0,999644	2021-03-16	United States
ORF1ab_314_L	ORF1ab	314	SRR14152627	14408	C	T	0,999655	2021-03-16	United States
ORF1ab_1383_R	ORF1ab	1383	SRR14152627	17615	A	G	0,999846	2021-03-16	United States
ORF1ab_2557_R	ORF1ab	2557	SRR14152627	21137	A	G	0,99977	2021-03-16	United States
S_68_NA	S	68	SRR14152627	21764	A	-TACATG	0,664405	2021-03-16	United States
S_143_NA	S	143	SRR14152627	21990	T	-TTA	0,833864	2021-03-16	United States
S_501_Y	S	501	SRR14152627	23063	A	T	1	2021-03-16	United States
S_570_D	S	570	SRR14152627	23271	C	A	0,999887	2021-03-16	United States
S_614_G	S	614	SRR14152627	23403	A	G	0,999927	2021-03-16	United States
S_681_H	S	681	SRR14152627	23604	C	A	0,999727	2021-03-16	United States
S_716_I	S	716	SRR14152627	23709	C	T	0,99981	2021-03-16	United States
S_982_A	S	982	SRR14152627	24506	T	G	0,999713	2021-03-16	United States
S_1118_H	S	1118	SRR14152627	24914	G	C	0,999737	2021-03-16	United States
S_1191_N	S	1191	SRR14152627	25135	G	T	0,999812	2021-03-16	United States
ORF8_27_*	ORF8	27	SRR14152627	27972	C	T	0,999726	2021-03-16	United States
ORF8_52_I	ORF8	52	SRR14152627	28048	G	T	0,99986	2021-03-16	United States
ORF8_73_C	ORF8	73	SRR14152627	28111	A	G	0,999684	2021-03-16	United States
N_3_H	N	3	SRR14152627	28280	G	C	0,999603	2021-03-16	United States
N_3_V	N	3	SRR14152627	28281	A	T	0,999579	2021-03-16	United States
N_3_E	N	3	SRR14152627	28282	T	A	0,999629	2021-03-16	United States
N_203_K	N	203	SRR14152627	28881	G	A	0,999593	2021-03-16	United States
N_204_R	N	204	SRR14152627	28883	G	C	0,999524	2021-03-16	United States
N_235_F	N	235	SRR14152627	28977	C	T	0,999638	2021-03-16	United States
ORF1ab_1001_I	ORF1ab	1001	SRR14152628	3267	C	T	0,999911	2021-03-16	United States
ORF1ab_1708_D	ORF1ab	1708	SRR14152628	5388	C	A	0,999941	2021-03-16	United States
ORF1ab_2230_T	ORF1ab	2230	SRR14152628	6954	T	C	0,999923	2021-03-16	United States
ORF1ab_2259_I	ORF1ab	2259	SRR14152628	7042	G	T	0,992463	2021-03-16	United States
ORF1ab_3674_NA	ORF1ab	3674	SRR14152628	11287	G	-TCTGGTTTT	0,902762	2021-03-16	United States
ORF1ab_3676_S	ORF1ab	3676	SRR14152628	11291	G	A	0,920177	2021-03-16	United States
ORF1ab_3677_L	ORF1ab	3677	SRR14152628	11296	T	G	0,992913	2021-03-16	United States
ORF1ab_218_L	ORF1ab	218	SRR14152628	14120	C	T	0,999441	2021-03-16	United States
ORF1ab_314_L	ORF1ab	314	SRR14152628	14408	C	T	0,999763	2021-03-16	United States
S_68_NA	S	68	SRR14152628	21764	A	-TACATG	0,665909	2021-03-16	United States
S_143_NA	S	143	SRR14152628	21990	T	-TTA	0,825809	2021-03-16	United States
S_501_Y	S	501	SRR14152628	23063	A	T	0,999427	2021-03-16	United States
S_570_D	S	570	SRR14152628	23271	C	A	0,999844	2021-03-16	United States
S_614_G	S	614	SRR14152628	23403	A	G	0,999876	2021-03-16	United States
S_681_H	S	681	SRR14152628	23604	C	A	0,999856	2021-03-16	United States
S_716_I	S	716	SRR14152628	23709	C	T	0,999908	2021-03-16	United States
S_982_A	S	982	SRR14152628	24506	T	G	0,996441	2021-03-16	United States
S_1118_H	S	1118	SRR14152628	24914	G	C	0,99985	2021-03-16	United States
ORF8_27_*	ORF8	27	SRR14152628	27972	C	T	0,999775	2021-03-16	United States
ORF8_52_I	ORF8	52	SRR14152628	28048	G	T	0,999847	2021-03-16	United States
ORF8_68_*	ORF8	68	SRR14152628	28095	A	T	0,913963	2021-03-16	United States
ORF8_73_C	ORF8	73	SRR14152628	28111	A	G	0,999619	2021-03-16	United States
N_3_H	N	3	SRR14152628	28280	G	C	0,999886	2021-03-16	United States
N_3_V	N	3	SRR14152628	28281	A	T	0,999811	2021-03-16	United States
N_3_E	N	3	SRR14152628	28282	T	A	0,999773	2021-03-16	United States
N_203_K	N	203	SRR14152628	28881	G	A	0,999551	2021-03-16	United States
N_204_R	N	204	SRR14152628	28883	G	C	0,99982	2021-03-16	United States
N_235_F	N	235	SRR14152628	28977	C	T	0,99976	2021-03-16	United States
ORF1ab_428_G	ORF1ab	428	SRR14152629	1547	A	G	0,999956	2021-03-16	United States
ORF1ab_606_I	ORF1ab	606	SRR14152629	2081	G	A	1	2021-03-16	United States
ORF1ab_1213_L	ORF1ab	1213	SRR14152629	3903	C	T	0,103736	2021-03-16	United States
ORF1ab_3571_V	ORF1ab	3571	SRR14152629	10977	C	T	0,990452	2021-03-16	United States
ORF1ab_314_L	ORF1ab	314	SRR14152629	14408	C	T	0,999715	2021-03-16	United States
ORF1ab_1684_H	ORF1ab	1684	SRR14152629	18517	A	C	0,999873	2021-03-16	United States
ORF1ab_2172_NA	ORF1ab	2172	SRR14152629	19983	C	+T	0,0521921	2021-03-16	United States
ORF1ab_2313_S	ORF1ab	2313	SRR14152629	20404	C	T	1	2021-03-16	United States
S_102_K	S	102	SRR14152629	21867	G	A	0,99985	2021-03-16	United States
S_484_K	S	484	SRR14152629	23012	G	A	1	2021-03-16	United States
S_614_G	S	614	SRR14152629	23403	A	G	0,999918	2021-03-16	United States
S_681_H	S	681	SRR14152629	23604	C	A	1	2021-03-16	United States
ORF3a_143_S	ORF3a	143	SRR14152629	25819	G	T	1	2021-03-16	United States
ORF3a_202_L	ORF3a	202	SRR14152629	25996	G	T	1	2021-03-16	United States
M_70_F	M	70	SRR14152629	26730	G	T	0,968275	2021-03-16	United States
N_203_K	N	203	SRR14152629	28881	G	A	0,999866	2021-03-16	United States
N_204_R	N	204	SRR14152629	28883	G	C	0,999869	2021-03-16	United States
ORF1ab_297_I	ORF1ab	297	SRR14152630	1156	G	A	0,99977	2021-03-16	United States
ORF1ab_646_R	ORF1ab	646	SRR14152630	2201	T	A	0,998012	2021-03-16	United States
ORF1ab_1001_I	ORF1ab	1001	SRR14152630	3267	C	T	0,999918	2021-03-16	United States
ORF1ab_1223_A	ORF1ab	1223	SRR14152630	3933	A	C	0,999655	2021-03-16	United States
ORF1ab_1708_D	ORF1ab	1708	SRR14152630	5388	C	A	0,999776	2021-03-16	United States
ORF1ab_2230_T	ORF1ab	2230	SRR14152630	6954	T	C	0,999645	2021-03-16	United States
ORF1ab_3674_NA	ORF1ab	3674	SRR14152630	11287	G	-TCTGGTTTT	0,911477	2021-03-16	United States
ORF1ab_3676_S	ORF1ab	3676	SRR14152630	11291	G	A	0,986842	2021-03-16	United States
ORF1ab_3677_L	ORF1ab	3677	SRR14152630	11296	T	G	0,998853	2021-03-16	United States
ORF1ab_3829_F	ORF1ab	3829	SRR14152630	11750	C	T	0,999553	2021-03-16	United States
ORF1ab_314_L	ORF1ab	314	SRR14152630	14408	C	T	0,999613	2021-03-16	United States
S_68_NA	S	68	SRR14152630	21764	A	-TACATG	0,663231	2021-03-16	United States
S_143_NA	S	143	SRR14152630	21990	T	-TTA	0,831836	2021-03-16	United States
S_501_Y	S	501	SRR14152630	23063	A	T	1	2021-03-16	United States
S_570_D	S	570	SRR14152630	23271	C	A	0,999911	2021-03-16	United States
S_614_G	S	614	SRR14152630	23403	A	G	0,999885	2021-03-16	United States
S_618_I	S	618	SRR14152630	23415	C	T	0,135725	2021-03-16	United States
S_681_H	S	681	SRR14152630	23604	C	A	0,999893	2021-03-16	United States
S_716_I	S	716	SRR14152630	23709	C	T	0,999845	2021-03-16	United States
S_982_A	S	982	SRR14152630	24506	T	G	0,99995	2021-03-16	United States
S_1118_H	S	1118	SRR14152630	24914	G	C	0,999911	2021-03-16	United States
ORF8_27_*	ORF8	27	SRR14152630	27972	C	T	0,999624	2021-03-16	United States
ORF8_52_I	ORF8	52	SRR14152630	28048	G	T	0,999925	2021-03-16	United States
ORF8_73_C	ORF8	73	SRR14152630	28111	A	G	0,999747	2021-03-16	United States
N_3_H	N	3	SRR14152630	28280	G	C	0,999754	2021-03-16	United States
N_3_V	N	3	SRR14152630	28281	A	T	0,999906	2021-03-16	United States
N_3_E	N	3	SRR14152630	28282	T	A	0,999925	2021-03-16	United States
N_203_K	N	203	SRR14152630	28881	G	A	0,999934	2021-03-16	United States
N_204_R	N	204	SRR14152630	28883	G	C	0,999872	2021-03-16	United States
N_235_F	N	235	SRR14152630	28977	C	T	0,999933	2021-03-16	United States
N_289_H	N	289	SRR14152630	29140	G	T	0,144973	2021-03-16	United States
ORF1ab_431_M	ORF1ab	431	SRR14152631	1558	A	G	1	2021-03-16	United States
ORF1ab_1242_I	ORF1ab	1242	SRR14152631	3990	C	T	1	2021-03-16	United States
ORF1ab_2144_L	ORF1ab	2144	SRR14152631	6696	C	T	0,068863	2021-03-16	United States
ORF1ab_3468_V	ORF1ab	3468	SRR14152631	10667	T	G	0,999251	2021-03-16	United States
ORF1ab_3930_F	ORF1ab	3930	SRR14152631	12053	C	T	0,987839	2021-03-16	United States
ORF1ab_314_L	ORF1ab	314	SRR14152631	14408	C	T	0,999896	2021-03-16	United States
ORF1ab_2333_G	ORF1ab	2333	SRR14152631	20465	A	G	0,0520231	2021-03-16	United States
S_614_G	S	614	SRR14152631	23403	A	G	0,999834	2021-03-16	United States
S_1176_F	S	1176	SRR14152631	25088	G	T	0,999886	2021-03-16	United States
ORF7a_99_S	ORF7a	99	SRR14152631	27688	C	T	1	2021-03-16	United States
N_119_S	N	119	SRR14152631	28628	G	T	1	2021-03-16	United States
N_203_K	N	203	SRR14152631	28881	G	A	0,999726	2021-03-16	United States
N_204_R	N	204	SRR14152631	28883	G	C	1	2021-03-16	United States
N_234_I	N	234	SRR14152631	28975	G	T	0,999731	2021-03-16	United States
ORF1ab_393_S	ORF1ab	393	SRR14152632	1443	T	C	0,0783738	2021-03-15	United States
ORF1ab_1001_I	ORF1ab	1001	SRR14152632	3267	C	T	0,999881	2021-03-15	United States
ORF1ab_1708_D	ORF1ab	1708	SRR14152632	5388	C	A	1	2021-03-15	United States
ORF1ab_2230_T	ORF1ab	2230	SRR14152632	6954	T	C	1	2021-03-15	United States
ORF1ab_3601_F	ORF1ab	3601	SRR14152632	11067	C	T	0,0729159	2021-03-15	United States
ORF1ab_3603_NA	ORF1ab	3603	SRR14152632	11074	C	-T	0,0836455	2021-03-15	United States
ORF1ab_3658_I	ORF1ab	3658	SRR14152632	11238	G	T	0,0953606	2021-03-15	United States
ORF1ab_3674_NA	ORF1ab	3674	SRR14152632	11287	G	-TCTGGTTTT	0,901268	2021-03-15	United States
ORF1ab_3676_S	ORF1ab	3676	SRR14152632	11291	G	A	0,98917	2021-03-15	United States
ORF1ab_3677_L	ORF1ab	3677	SRR14152632	11296	T	G	0,998789	2021-03-15	United States
ORF1ab_3778_R	ORF1ab	3778	SRR14152632	11597	T	C	0,053433	2021-03-15	United States
ORF1ab_4343_R	ORF1ab	4343	SRR14152632	13292	T	C	0,0660609	2021-03-15	United States
ORF1ab_123_K	ORF1ab	123	SRR14152632	13835	G	A	0,0894923	2021-03-15	United States
ORF1ab_218_L	ORF1ab	218	SRR14152632	14120	C	T	0,999842	2021-03-15	United States
ORF1ab_314_L	ORF1ab	314	SRR14152632	14408	C	T	0,999842	2021-03-15	United States
ORF1ab_2172_NA	ORF1ab	2172	SRR14152632	19983	C	+T	0,204735	2021-03-15	United States
ORF1ab_2333_G	ORF1ab	2333	SRR14152632	20465	A	G	0,0543988	2021-03-15	United States
S_68_NA	S	68	SRR14152632	21764	A	-TACATG	0,692274	2021-03-15	United States
S_143_NA	S	143	SRR14152632	21990	T	-TTA	0,801764	2021-03-15	United States
S_501_Y	S	501	SRR14152632	23063	A	T	1	2021-03-15	United States
S_570_D	S	570	SRR14152632	23271	C	A	0,999895	2021-03-15	United States
S_592_S	S	592	SRR14152632	23337	T	C	0,0509844	2021-03-15	United States
S_614_G	S	614	SRR14152632	23403	A	G	0,999889	2021-03-15	United States
S_681_H	S	681	SRR14152632	23604	C	A	0,999929	2021-03-15	United States
S_716_I	S	716	SRR14152632	23709	C	T	0,999866	2021-03-15	United States
S_982_A	S	982	SRR14152632	24506	T	G	0,999633	2021-03-15	United States
S_1118_H	S	1118	SRR14152632	24914	G	C	0,999953	2021-03-15	United States
ORF3a_85_F	ORF3a	85	SRR14152632	25647	G	T	1	2021-03-15	United States
E_9_I	E	9	SRR14152632	26270	C	T	0,99991	2021-03-15	United States
M_69_S	M	69	SRR14152632	26727	G	T	0,999888	2021-03-15	United States
ORF8_27_*	ORF8	27	SRR14152632	27972	C	T	0,999912	2021-03-15	United States
ORF8_52_I	ORF8	52	SRR14152632	28048	G	T	1	2021-03-15	United States
ORF8_62_L	ORF8	62	SRR14152632	28077	G	T	0,999904	2021-03-15	United States
ORF8_68_*	ORF8	68	SRR14152632	28095	A	T	0,994428	2021-03-15	United States
ORF8_73_C	ORF8	73	SRR14152632	28111	A	G	0,99993	2021-03-15	United States
N_3_H	N	3	SRR14152632	28280	G	C	0,999978	2021-03-15	United States
N_3_V	N	3	SRR14152632	28281	A	T	0,999941	2021-03-15	United States
N_3_E	N	3	SRR14152632	28282	T	A	0,999881	2021-03-15	United States
N_7_H	N	7	SRR14152632	28294	A	C	0,0582871	2021-03-15	United States
N_203_K	N	203	SRR14152632	28881	G	A	0,999587	2021-03-15	United States
N_204_R	N	204	SRR14152632	28883	G	C	1	2021-03-15	United States
N_235_F	N	235	SRR14152632	28977	C	T	1	2021-03-15	United States
ORF1ab_1001_I	ORF1ab	1001	SRR14152633	3267	C	T	0,999858	2021-03-16	United States
ORF1ab_1708_D	ORF1ab	1708	SRR14152633	5388	C	A	0,999972	2021-03-16	United States
ORF1ab_2230_T	ORF1ab	2230	SRR14152633	6954	T	C	0,999782	2021-03-16	United States
ORF1ab_3353_R	ORF1ab	3353	SRR14152633	10323	A	G	0,999939	2021-03-16	United States
ORF1ab_3674_NA	ORF1ab	3674	SRR14152633	11287	G	-TCTGGTTTT	0,906084	2021-03-16	United States
ORF1ab_3676_S	ORF1ab	3676	SRR14152633	11291	G	A	0,977273	2021-03-16	United States
ORF1ab_3677_L	ORF1ab	3677	SRR14152633	11296	T	G	1	2021-03-16	United States
ORF1ab_218_L	ORF1ab	218	SRR14152633	14120	C	T	0,999887	2021-03-16	United States
ORF1ab_314_L	ORF1ab	314	SRR14152633	14408	C	T	0,999808	2021-03-16	United States
ORF1ab_1975_S	ORF1ab	1975	SRR14152633	19390	C	T	1	2021-03-16	United States
S_68_NA	S	68	SRR14152633	21764	A	-TACATG	0,669332	2021-03-16	United States
S_143_NA	S	143	SRR14152633	21990	T	-TTA	0,828181	2021-03-16	United States
S_501_Y	S	501	SRR14152633	23063	A	T	0,999783	2021-03-16	United States
S_570_D	S	570	SRR14152633	23271	C	A	0,999835	2021-03-16	United States
S_614_G	S	614	SRR14152633	23403	A	G	0,99994	2021-03-16	United States
S_681_H	S	681	SRR14152633	23604	C	A	0,999839	2021-03-16	United States
S_716_I	S	716	SRR14152633	23709	C	T	0,999904	2021-03-16	United States
S_982_A	S	982	SRR14152633	24506	T	G	0,999858	2021-03-16	United States
S_1118_H	S	1118	SRR14152633	24914	G	C	0,999796	2021-03-16	United States
ORF8_27_*	ORF8	27	SRR14152633	27972	C	T	0,999931	2021-03-16	United States
ORF8_52_I	ORF8	52	SRR14152633	28048	G	T	0,999925	2021-03-16	United States
ORF8_68_*	ORF8	68	SRR14152633	28095	A	T	0,960439	2021-03-16	United States
ORF8_72_H	ORF8	72	SRR14152633	28109	G	T	0,999818	2021-03-16	United States
ORF8_73_C	ORF8	73	SRR14152633	28111	A	G	0,999824	2021-03-16	United States
N_3_H	N	3	SRR14152633	28280	G	C	1	2021-03-16	United States
N_3_V	N	3	SRR14152633	28281	A	T	0,999879	2021-03-16	United States
N_3_E	N	3	SRR14152633	28282	T	A	0,99997	2021-03-16	United States
N_203_K	N	203	SRR14152633	28881	G	A	0,999934	2021-03-16	United States
N_204_R	N	204	SRR14152633	28883	G	C	1	2021-03-16	United States
N_235_F	N	235	SRR14152633	28977	C	T	0,999678	2021-03-16	United States
ORF1ab_265_I	ORF1ab	265	SRR14152634	1059	C	T	0,999904	2021-03-16	United States
ORF1ab_381_D	ORF1ab	381	SRR14152634	1408	G	T	0,999862	2021-03-16	United States
ORF1ab_659_M	ORF1ab	659	SRR14152634	2242	T	G	0,999968	2021-03-16	United States
ORF1ab_2361_K	ORF1ab	2361	SRR14152634	7348	T	A	0,999858	2021-03-16	United States
ORF1ab_2364_F	ORF1ab	2364	SRR14152634	7355	C	T	0,999841	2021-03-16	United States
ORF1ab_2606_I	ORF1ab	2606	SRR14152634	8083	G	A	0,999879	2021-03-16	United States
ORF1ab_2994_V	ORF1ab	2994	SRR14152634	9246	C	T	0,999776	2021-03-16	United States
ORF1ab_3352_F	ORF1ab	3352	SRR14152634	10319	C	T	0,99946	2021-03-16	United States
ORF1ab_101_V	ORF1ab	101	SRR14152634	13768	A	G	0,99974	2021-03-16	United States
ORF1ab_132_I	ORF1ab	132	SRR14152634	13862	C	T	0,999694	2021-03-16	United States
ORF1ab_314_L	ORF1ab	314	SRR14152634	14408	C	T	0,999909	2021-03-16	United States
ORF1ab_1555_I	ORF1ab	1555	SRR14152634	18131	C	T	0,999838	2021-03-16	United States
ORF1ab_1653_D	ORF1ab	1653	SRR14152634	18424	A	G	0,999896	2021-03-16	United States
ORF1ab_2613_C	ORF1ab	2613	SRR14152634	21304	C	T	1	2021-03-16	United States
S_614_G	S	614	SRR14152634	23403	A	G	0,999836	2021-03-16	United States
ORF3a_57_H	ORF3a	57	SRR14152634	25563	G	T	0,999822	2021-03-16	United States
ORF3a_172_V	ORF3a	172	SRR14152634	25907	G	T	0,967	2021-03-16	United States
ORF3a_202_L	ORF3a	202	SRR14152634	25996	G	T	0,999642	2021-03-16	United States
ORF7b_19_C	ORF7b	19	SRR14152634	27811	T	G	0,999771	2021-03-16	United States
ORF8_24_L	ORF8	24	SRR14152634	27964	C	T	1	2021-03-16	United States
N_67_S	N	67	SRR14152634	28472	C	T	0,999737	2021-03-16	United States
N_199_L	N	199	SRR14152634	28869	C	T	0,99973	2021-03-16	United States
ORF10_4_V	ORF10	4	SRR14152634	29567	A	G	0,999881	2021-03-16	United States
ORF1ab_265_I	ORF1ab	265	SRR14152635	1059	C	T	0,999596	2021-03-16	United States
ORF1ab_621_C	ORF1ab	621	SRR14152635	2127	A	G	0,996314	2021-03-16	United States
ORF1ab_4205_V	ORF1ab	4205	SRR14152635	12878	A	G	0,998704	2021-03-16	United States
ORF1ab_314_L	ORF1ab	314	SRR14152635	14408	C	T	0,999894	2021-03-16	United States
ORF1ab_1183_Y	ORF1ab	1183	SRR14152635	17014	G	T	0,996463	2021-03-16	United States
S_13_I	S	13	SRR14152635	21600	G	T	0,996232	2021-03-16	United States
S_143_NA	S	143	SRR14152635	21990	T	-TTA	0,573529	2021-03-16	United States
S_152_C	S	152	SRR14152635	22018	G	T	0,987681	2021-03-16	United States
S_308_L	S	308	SRR14152635	22484	G	T	0,0844156	2021-03-16	United States
S_348_S	S	348	SRR14152635	22604	G	T	0,997925	2021-03-16	United States
S_452_R	S	452	SRR14152635	22917	T	G	0,998563	2021-03-16	United States
S_614_G	S	614	SRR14152635	23403	A	G	0,999919	2021-03-16	United States
S_796_H	S	796	SRR14152635	23948	G	C	0,997274	2021-03-16	United States
S_938_F	S	938	SRR14152635	24374	C	T	0,998476	2021-03-16	United States
S_1264_M	S	1264	SRR14152635	25352	G	A	0,965838	2021-03-16	United States
ORF3a_57_H	ORF3a	57	SRR14152635	25563	G	T	0,999497	2021-03-16	United States
ORF8_66_NA	ORF8	66	SRR14152635	28089	G	-GTT	0,942653	2021-03-16	United States
ORF8_100_L	ORF8	100	SRR14152635	28191	G	T	0,958507	2021-03-16	United States
N_205_I	N	205	SRR14152635	28887	C	T	0,999182	2021-03-16	United States
N_234_I	N	234	SRR14152635	28975	G	T	0,998792	2021-03-16	United States
N_326_S	N	326	SRR14152635	29249	C	T	0,994276	2021-03-16	United States
ORF1ab_599_V	ORF1ab	599	SRR14152636	2061	C	T	0,999783	2021-03-16	United States
ORF1ab_1001_I	ORF1ab	1001	SRR14152636	3267	C	T	0,999909	2021-03-16	United States
ORF1ab_1708_D	ORF1ab	1708	SRR14152636	5388	C	A	0,999868	2021-03-16	United States
ORF1ab_2230_T	ORF1ab	2230	SRR14152636	6954	T	C	0,999844	2021-03-16	United States
ORF1ab_2688_F	ORF1ab	2688	SRR14152636	8327	C	T	0,912272	2021-03-16	United States
ORF1ab_3674_NA	ORF1ab	3674	SRR14152636	11287	G	-TCTGGTTTT	0,905335	2021-03-16	United States
ORF1ab_3676_S	ORF1ab	3676	SRR14152636	11291	G	A	0,992933	2021-03-16	United States
ORF1ab_3677_L	ORF1ab	3677	SRR14152636	11296	T	G	0,998807	2021-03-16	United States
ORF1ab_3966_R	ORF1ab	3966	SRR14152636	12162	A	G	0,999569	2021-03-16	United States
ORF1ab_314_L	ORF1ab	314	SRR14152636	14408	C	T	0,999495	2021-03-16	United States
ORF1ab_1383_R	ORF1ab	1383	SRR14152636	17615	A	G	0,999488	2021-03-16	United States
ORF1ab_2557_R	ORF1ab	2557	SRR14152636	21137	A	G	0,999806	2021-03-16	United States
S_68_NA	S	68	SRR14152636	21764	A	-TACATG	0,660701	2021-03-16	United States
S_143_NA	S	143	SRR14152636	21990	T	-TTA	0,837401	2021-03-16	United States
S_501_Y	S	501	SRR14152636	23063	A	T	0,999729	2021-03-16	United States
S_570_D	S	570	SRR14152636	23271	C	A	0,999751	2021-03-16	United States
S_614_G	S	614	SRR14152636	23403	A	G	0,999778	2021-03-16	United States
S_681_H	S	681	SRR14152636	23604	C	A	1	2021-03-16	United States
S_716_I	S	716	SRR14152636	23709	C	T	0,999819	2021-03-16	United States
S_982_A	S	982	SRR14152636	24506	T	G	0,999725	2021-03-16	United States
S_1118_H	S	1118	SRR14152636	24914	G	C	0,999851	2021-03-16	United States
S_1191_N	S	1191	SRR14152636	25135	G	T	0,999945	2021-03-16	United States
ORF3a_33_V	ORF3a	33	SRR14152636	25490	C	T	0,999793	2021-03-16	United States
M_26_L	M	26	SRR14152636	26600	C	A	0,999739	2021-03-16	United States
ORF7a_80_K	ORF7a	80	SRR14152636	27632	G	A	0,999829	2021-03-16	United States
ORF8_27_*	ORF8	27	SRR14152636	27972	C	T	0,999655	2021-03-16	United States
ORF8_52_I	ORF8	52	SRR14152636	28048	G	T	1	2021-03-16	United States
ORF8_73_C	ORF8	73	SRR14152636	28111	A	G	0,999799	2021-03-16	United States
N_3_H	N	3	SRR14152636	28280	G	C	0,999837	2021-03-16	United States
N_3_V	N	3	SRR14152636	28281	A	T	0,999864	2021-03-16	United States
N_3_E	N	3	SRR14152636	28282	T	A	0,999919	2021-03-16	United States
N_203_K	N	203	SRR14152636	28881	G	A	0,999804	2021-03-16	United States
N_204_R	N	204	SRR14152636	28883	G	C	0,999867	2021-03-16	United States
N_235_F	N	235	SRR14152636	28977	C	T	0,999887	2021-03-16	United States
ORF1ab_372_T	ORF1ab	372	SRR14152637	1379	G	A	0,999813	2021-03-16	United States
ORF1ab_1001_I	ORF1ab	1001	SRR14152637	3267	C	T	0,999953	2021-03-16	United States
ORF1ab_1708_D	ORF1ab	1708	SRR14152637	5388	C	A	0,99991	2021-03-16	United States
ORF1ab_2230_T	ORF1ab	2230	SRR14152637	6954	T	C	1	2021-03-16	United States
ORF1ab_3674_NA	ORF1ab	3674	SRR14152637	11287	G	-TCTGGTTTT	0,903929	2021-03-16	United States
ORF1ab_3676_S	ORF1ab	3676	SRR14152637	11291	G	A	0,985401	2021-03-16	United States
ORF1ab_3677_L	ORF1ab	3677	SRR14152637	11296	T	G	0,997268	2021-03-16	United States
ORF1ab_3966_R	ORF1ab	3966	SRR14152637	12162	A	G	0,998523	2021-03-16	United States
ORF1ab_314_L	ORF1ab	314	SRR14152637	14408	C	T	0,999828	2021-03-16	United States
ORF1ab_1383_R	ORF1ab	1383	SRR14152637	17615	A	G	0,999755	2021-03-16	United States
ORF1ab_2557_R	ORF1ab	2557	SRR14152637	21137	A	G	0,991069	2021-03-16	United States
S_68_NA	S	68	SRR14152637	21764	A	-TACATG	0,678391	2021-03-16	United States
S_143_NA	S	143	SRR14152637	21990	T	-TTA	0,835297	2021-03-16	United States
S_570_D	S	570	SRR14152637	23271	C	A	0,999809	2021-03-16	United States
S_614_G	S	614	SRR14152637	23403	A	G	0,999822	2021-03-16	United States
S_681_H	S	681	SRR14152637	23604	C	A	0,999931	2021-03-16	United States
S_716_I	S	716	SRR14152637	23709	C	T	0,999934	2021-03-16	United States
S_982_A	S	982	SRR14152637	24506	T	G	0,999898	2021-03-16	United States
S_1118_H	S	1118	SRR14152637	24914	G	C	0,999933	2021-03-16	United States
S_1191_N	S	1191	SRR14152637	25135	G	T	0,992638	2021-03-16	United States
ORF8_27_*	ORF8	27	SRR14152637	27972	C	T	0,999941	2021-03-16	United States
ORF8_52_I	ORF8	52	SRR14152637	28048	G	T	1	2021-03-16	United States
ORF8_73_C	ORF8	73	SRR14152637	28111	A	G	0,999943	2021-03-16	United States
N_3_H	N	3	SRR14152637	28280	G	C	0,999948	2021-03-16	United States
N_3_V	N	3	SRR14152637	28281	A	T	0,99983	2021-03-16	United States
N_3_E	N	3	SRR14152637	28282	T	A	0,999882	2021-03-16	United States
N_41_L	N	41	SRR14152637	28395	G	T	0,999847	2021-03-16	United States
N_203_K	N	203	SRR14152637	28881	G	A	1	2021-03-16	United States
N_204_R	N	204	SRR14152637	28883	G	C	0,999892	2021-03-16	United States
N_235_F	N	235	SRR14152637	28977	C	T	0,999862	2021-03-16	United States
ORF1ab_237_A	ORF1ab	237	SRR14152638	975	A	C	0,999358	2021-03-16	United States
ORF1ab_671_V	ORF1ab	671	SRR14152638	2276	A	G	0,999917	2021-03-16	United States
ORF1ab_1001_I	ORF1ab	1001	SRR14152638	3267	C	T	0,999938	2021-03-16	United States
ORF1ab_1291_F	ORF1ab	1291	SRR14152638	4136	G	T	0,999794	2021-03-16	United States
ORF1ab_1708_D	ORF1ab	1708	SRR14152638	5388	C	A	0,999817	2021-03-16	United States
ORF1ab_2230_T	ORF1ab	2230	SRR14152638	6954	T	C	0,999821	2021-03-16	United States
ORF1ab_3674_NA	ORF1ab	3674	SRR14152638	11287	G	-TCTGGTTTT	0,912243	2021-03-16	United States
ORF1ab_3676_S	ORF1ab	3676	SRR14152638	11291	G	A	0,956175	2021-03-16	United States
ORF1ab_3677_L	ORF1ab	3677	SRR14152638	11296	T	G	0,997619	2021-03-16	United States
ORF1ab_314_L	ORF1ab	314	SRR14152638	14408	C	T	0,999801	2021-03-16	United States
S_68_NA	S	68	SRR14152638	21764	A	-TACATG	0,657556	2021-03-16	United States
S_143_NA	S	143	SRR14152638	21990	T	-TTA	0,830537	2021-03-16	United States
S_221_L	S	221	SRR14152638	22224	C	T	0,999586	2021-03-16	United States
S_501_Y	S	501	SRR14152638	23063	A	T	1	2021-03-16	United States
S_570_D	S	570	SRR14152638	23271	C	A	0,999744	2021-03-16	United States
S_614_G	S	614	SRR14152638	23403	A	G	0,999893	2021-03-16	United States
S_681_H	S	681	SRR14152638	23604	C	A	0,999702	2021-03-16	United States
S_716_I	S	716	SRR14152638	23709	C	T	0,999756	2021-03-16	United States
S_982_A	S	982	SRR14152638	24506	T	G	0,999796	2021-03-16	United States
S_1118_H	S	1118	SRR14152638	24914	G	C	0,999817	2021-03-16	United States
ORF3a_188_C	ORF3a	188	SRR14152638	25954	G	T	0,999745	2021-03-16	United States
ORF8_27_*	ORF8	27	SRR14152638	27972	C	T	0,999831	2021-03-16	United States
ORF8_52_I	ORF8	52	SRR14152638	28048	G	T	0,999744	2021-03-16	United States
ORF8_73_C	ORF8	73	SRR14152638	28111	A	G	0,999903	2021-03-16	United States
N_3_H	N	3	SRR14152638	28280	G	C	0,999856	2021-03-16	United States
N_3_V	N	3	SRR14152638	28281	A	T	0,999856	2021-03-16	United States
N_3_E	N	3	SRR14152638	28282	T	A	0,999808	2021-03-16	United States
N_203_K	N	203	SRR14152638	28881	G	A	0,999866	2021-03-16	United States
N_204_R	N	204	SRR14152638	28883	G	C	0,999607	2021-03-16	United States
N_235_F	N	235	SRR14152638	28977	C	T	0,999679	2021-03-16	United States
ORF1ab_224_I	ORF1ab	224	SRR14152639	936	C	T	0,257817	2021-03-16	United States
ORF1ab_265_I	ORF1ab	265	SRR14152639	1059	C	T	0,999655	2021-03-16	United States
ORF1ab_2855_V	ORF1ab	2855	SRR14152639	8829	C	T	0,0988991	2021-03-16	United States
ORF1ab_3201_P	ORF1ab	3201	SRR14152639	9867	T	C	0,99996	2021-03-16	United States
ORF1ab_3674_NA	ORF1ab	3674	SRR14152639	11287	G	-TCTGGTTTT	0,90148	2021-03-16	United States
ORF1ab_3676_S	ORF1ab	3676	SRR14152639	11291	G	A	0,978846	2021-03-16	United States
ORF1ab_3677_L	ORF1ab	3677	SRR14152639	11296	T	G	0,996426	2021-03-16	United States
ORF1ab_3857_I	ORF1ab	3857	SRR14152639	11835	C	T	0,99989	2021-03-16	United States
ORF1ab_314_L	ORF1ab	314	SRR14152639	14408	C	T	0,999811	2021-03-16	United States
ORF1ab_1011_H	ORF1ab	1011	SRR14152639	16500	A	C	0,977526	2021-03-16	United States
ORF1ab_1740_F	ORF1ab	1740	SRR14152639	18686	G	T	0,999795	2021-03-16	United States
S_3_NA	S	3	SRR14152639	21569	G	+T	0,0783088	2021-03-16	United States
S_5_F	S	5	SRR14152639	21575	C	T	0,999935	2021-03-16	United States
S_95_I	S	95	SRR14152639	21846	C	T	1	2021-03-16	United States
S_253_G	S	253	SRR14152639	22320	A	G	0,999893	2021-03-16	United States
S_484_K	S	484	SRR14152639	23012	G	A	0,999709	2021-03-16	United States
S_614_G	S	614	SRR14152639	23403	A	G	0,999923	2021-03-16	United States
S_701_V	S	701	SRR14152639	23664	C	T	0,999883	2021-03-16	United States
ORF3a_42_L	ORF3a	42	SRR14152639	25517	C	T	0,997614	2021-03-16	United States
ORF3a_57_H	ORF3a	57	SRR14152639	25563	G	T	0,999917	2021-03-16	United States
ORF3a_104_L	ORF3a	104	SRR14152639	25703	C	T	0,993395	2021-03-16	United States
ORF8_11_I	ORF8	11	SRR14152639	27925	C	T	0,999808	2021-03-16	United States
N_199_L	N	199	SRR14152639	28869	C	T	0,999761	2021-03-16	United States
N_234_I	N	234	SRR14152639	28975	G	A	0,999805	2021-03-16	United States
ORF1ab_55_K	ORF1ab	55	SRR14152640	428	G	A	0,99667	2021-03-16	United States
ORF1ab_265_I	ORF1ab	265	SRR14152640	1059	C	T	0,999903	2021-03-16	United States
ORF1ab_1822_I	ORF1ab	1822	SRR14152640	5730	C	T	0,645072	2021-03-16	United States
ORF1ab_2606_I	ORF1ab	2606	SRR14152640	8083	G	A	0,995913	2021-03-16	United States
ORF1ab_3352_F	ORF1ab	3352	SRR14152640	10319	C	T	0,999545	2021-03-16	United States
ORF1ab_314_L	ORF1ab	314	SRR14152640	14408	C	T	0,999731	2021-03-16	United States
ORF1ab_1162_I	ORF1ab	1162	SRR14152640	16952	C	T	0,995415	2021-03-16	United States
ORF1ab_1653_D	ORF1ab	1653	SRR14152640	18424	A	G	0,999977	2021-03-16	United States
ORF1ab_2613_C	ORF1ab	2613	SRR14152640	21304	C	T	1	2021-03-16	United States
S_178_N	S	178	SRR14152640	22094	G	A	0,999033	2021-03-16	United States
S_614_G	S	614	SRR14152640	23403	A	G	0,99989	2021-03-16	United States
S_677_H	S	677	SRR14152640	23593	G	T	0,999714	2021-03-16	United States
ORF3a_57_H	ORF3a	57	SRR14152640	25563	G	T	0,999833	2021-03-16	United States
ORF3a_172_V	ORF3a	172	SRR14152640	25907	G	T	0,982547	2021-03-16	United States
ORF3a_261_*	ORF3a	261	SRR14152640	26173	G	T	0,996829	2021-03-16	United States
ORF8_24_L	ORF8	24	SRR14152640	27964	C	T	0,999748	2021-03-16	United States
N_67_S	N	67	SRR14152640	28472	C	T	0,999617	2021-03-16	United States
N_199_L	N	199	SRR14152640	28869	C	T	0,999662	2021-03-16	United States
N_377_Y	N	377	SRR14152640	29402	G	T	0,961214	2021-03-16	United States
ORF1ab_633_D	ORF1ab	633	SRR14152641	2164	G	T	0,999357	2021-03-16	United States
ORF1ab_1001_I	ORF1ab	1001	SRR14152641	3267	C	T	0,999975	2021-03-16	United States
ORF1ab_1708_D	ORF1ab	1708	SRR14152641	5388	C	A	0,999083	2021-03-16	United States
ORF1ab_2230_T	ORF1ab	2230	SRR14152641	6954	T	C	0,999853	2021-03-16	United States
ORF1ab_2259_I	ORF1ab	2259	SRR14152641	7042	G	T	0,999042	2021-03-16	United States
ORF1ab_3674_NA	ORF1ab	3674	SRR14152641	11287	G	-TCTGGTTTT	0,90727	2021-03-16	United States
ORF1ab_3676_S	ORF1ab	3676	SRR14152641	11291	G	A	0,974138	2021-03-16	United States
ORF1ab_3677_L	ORF1ab	3677	SRR14152641	11296	T	G	0,995098	2021-03-16	United States
ORF1ab_3871_I	ORF1ab	3871	SRR14152641	11876	G	A	0,905664	2021-03-16	United States
ORF1ab_218_L	ORF1ab	218	SRR14152641	14120	C	T	0,999827	2021-03-16	United States
ORF1ab_314_L	ORF1ab	314	SRR14152641	14408	C	T	0,999794	2021-03-16	United States
ORF1ab_1432_V	ORF1ab	1432	SRR14152641	17762	C	T	0,997978	2021-03-16	United States
S_68_NA	S	68	SRR14152641	21764	A	-TACATG	0,667586	2021-03-16	United States
S_143_NA	S	143	SRR14152641	21990	T	-TTA	0,83668	2021-03-16	United States
S_501_Y	S	501	SRR14152641	23063	A	T	1	2021-03-16	United States
S_570_D	S	570	SRR14152641	23271	C	A	0,998661	2021-03-16	United States
S_614_G	S	614	SRR14152641	23403	A	G	0,999916	2021-03-16	United States
S_681_H	S	681	SRR14152641	23604	C	A	1	2021-03-16	United States
S_716_I	S	716	SRR14152641	23709	C	T	0,999921	2021-03-16	United States
S_982_A	S	982	SRR14152641	24506	T	G	0,999967	2021-03-16	United States
S_1118_H	S	1118	SRR14152641	24914	G	C	0,999967	2021-03-16	United States
ORF8_27_*	ORF8	27	SRR14152641	27972	C	T	0,998201	2021-03-16	United States
ORF8_52_I	ORF8	52	SRR14152641	28048	G	T	0,998225	2021-03-16	United States
ORF8_68_*	ORF8	68	SRR14152641	28095	A	T	0,965018	2021-03-16	United States
ORF8_73_C	ORF8	73	SRR14152641	28111	A	G	0,999482	2021-03-16	United States
N_3_H	N	3	SRR14152641	28280	G	C	0,999979	2021-03-16	United States
N_3_V	N	3	SRR14152641	28281	A	T	0,999936	2021-03-16	United States
N_3_E	N	3	SRR14152641	28282	T	A	0,999872	2021-03-16	United States
N_203_K	N	203	SRR14152641	28881	G	A	0,999697	2021-03-16	United States
N_204_R	N	204	SRR14152641	28883	G	C	1	2021-03-16	United States
N_235_F	N	235	SRR14152641	28977	C	T	0,9704	2021-03-16	United States
ORF1ab_1001_I	ORF1ab	1001	SRR14152642	3267	C	T	0,999943	2021-03-16	United States
ORF1ab_1708_D	ORF1ab	1708	SRR14152642	5388	C	A	0,999973	2021-03-16	United States
ORF1ab_2230_T	ORF1ab	2230	SRR14152642	6954	T	C	0,99974	2021-03-16	United States
ORF1ab_3674_NA	ORF1ab	3674	SRR14152642	11287	G	-TCTGGTTTT	0,911645	2021-03-16	United States
ORF1ab_3676_S	ORF1ab	3676	SRR14152642	11291	G	A	0,980132	2021-03-16	United States
ORF1ab_3677_L	ORF1ab	3677	SRR14152642	11296	T	G	0,999147	2021-03-16	United States
ORF1ab_314_L	ORF1ab	314	SRR14152642	14408	C	T	0,999803	2021-03-16	United States
S_68_NA	S	68	SRR14152642	21764	A	-TACATG	0,664178	2021-03-16	United States
S_143_NA	S	143	SRR14152642	21990	T	-TTA	0,840406	2021-03-16	United States
S_484_D	S	484	SRR14152642	23014	A	T	0,0866228	2021-03-16	United States
S_493_R	S	493	SRR14152642	23040	A	G	0,9094	2021-03-16	United States
S_501_Y	S	501	SRR14152642	23063	A	T	1	2021-03-16	United States
S_570_D	S	570	SRR14152642	23271	C	A	0,999894	2021-03-16	United States
S_614_G	S	614	SRR14152642	23403	A	G	0,999928	2021-03-16	United States
S_681_H	S	681	SRR14152642	23604	C	A	0,999732	2021-03-16	United States
S_716_I	S	716	SRR14152642	23709	C	T	0,999912	2021-03-16	United States
S_982_A	S	982	SRR14152642	24506	T	G	0,999859	2021-03-16	United States
S_1118_H	S	1118	SRR14152642	24914	G	C	0,999912	2021-03-16	United States
S_1202_Q	S	1202	SRR14152642	25166	G	C	0,999966	2021-03-16	United States
ORF8_27_*	ORF8	27	SRR14152642	27972	C	T	0,999659	2021-03-16	United States
ORF8_52_I	ORF8	52	SRR14152642	28048	G	T	0,999956	2021-03-16	United States
ORF8_73_C	ORF8	73	SRR14152642	28111	A	G	0,999882	2021-03-16	United States
N_3_H	N	3	SRR14152642	28280	G	C	0,999946	2021-03-16	United States
N_3_V	N	3	SRR14152642	28281	A	T	0,999973	2021-03-16	United States
N_3_E	N	3	SRR14152642	28282	T	A	0,999959	2021-03-16	United States
N_203_K	N	203	SRR14152642	28881	G	A	0,999917	2021-03-16	United States
N_204_R	N	204	SRR14152642	28883	G	C	0,999878	2021-03-16	United States
N_235_F	N	235	SRR14152642	28977	C	T	0,999921	2021-03-16	United States
ORF1ab_265_I	ORF1ab	265	SRR14152643	1059	C	T	0,999794	2021-03-15	United States
ORF1ab_929_D	ORF1ab	929	SRR14152643	3052	G	T	1	2021-03-15	United States
ORF1ab_930_Y	ORF1ab	930	SRR14152643	3053	G	T	1	2021-03-15	United States
ORF1ab_930_G	ORF1ab	930	SRR14152643	3054	A	G	0,99968	2021-03-15	United States
ORF1ab_3201_P	ORF1ab	3201	SRR14152643	9867	T	C	1	2021-03-15	United States
ORF1ab_3674_NA	ORF1ab	3674	SRR14152643	11287	G	-TCTGGTTTT	0,910484	2021-03-15	United States
ORF1ab_3676_S	ORF1ab	3676	SRR14152643	11291	G	A	0,982301	2021-03-15	United States
ORF1ab_3677_L	ORF1ab	3677	SRR14152643	11296	T	G	0,997063	2021-03-15	United States
ORF1ab_314_L	ORF1ab	314	SRR14152643	14408	C	T	0,999818	2021-03-15	United States
ORF1ab_520_V	ORF1ab	520	SRR14152643	15026	C	T	1	2021-03-15	United States
ORF1ab_1011_H	ORF1ab	1011	SRR14152643	16500	A	C	0,999787	2021-03-15	United States
S_5_F	S	5	SRR14152643	21575	C	T	1	2021-03-15	United States
S_95_I	S	95	SRR14152643	21846	C	T	0,99989	2021-03-15	United States
S_253_G	S	253	SRR14152643	22320	A	G	0,997857	2021-03-15	United States
S_614_G	S	614	SRR14152643	23403	A	G	0,999936	2021-03-15	United States
S_701_V	S	701	SRR14152643	23664	C	T	1	2021-03-15	United States
ORF3a_42_L	ORF3a	42	SRR14152643	25517	C	T	0,999703	2021-03-15	United States
ORF3a_57_H	ORF3a	57	SRR14152643	25563	G	T	0,99992	2021-03-15	United States
ORF8_11_I	ORF8	11	SRR14152643	27925	C	T	0,999893	2021-03-15	United States
N_199_L	N	199	SRR14152643	28869	C	T	1	2021-03-15	United States
N_234_I	N	234	SRR14152643	28975	G	A	0,999307	2021-03-15	United States
N_401_Y	N	401	SRR14152643	29474	G	T	0,999735	2021-03-15	United States
ORF1ab_1001_I	ORF1ab	1001	SRR14152644	3267	C	T	0,999915	2021-03-16	United States
ORF1ab_1708_D	ORF1ab	1708	SRR14152644	5388	C	A	0,999968	2021-03-16	United States
ORF1ab_2230_T	ORF1ab	2230	SRR14152644	6954	T	C	0,999791	2021-03-16	United States
ORF1ab_3674_NA	ORF1ab	3674	SRR14152644	11287	G	-TCTGGTTTT	0,911978	2021-03-16	United States
ORF1ab_3676_S	ORF1ab	3676	SRR14152644	11291	G	A	0,991561	2021-03-16	United States
ORF1ab_3677_L	ORF1ab	3677	SRR14152644	11296	T	G	0,998894	2021-03-16	United States
ORF1ab_3966_R	ORF1ab	3966	SRR14152644	12162	A	G	0,999787	2021-03-16	United States
ORF1ab_314_L	ORF1ab	314	SRR14152644	14408	C	T	0,999857	2021-03-16	United States
ORF1ab_1003_G	ORF1ab	1003	SRR14152644	16474	A	G	0,999928	2021-03-16	United States
ORF1ab_1023_G	ORF1ab	1023	SRR14152644	16534	A	G	0,999973	2021-03-16	United States
ORF1ab_1383_R	ORF1ab	1383	SRR14152644	17615	A	G	0,999919	2021-03-16	United States
ORF1ab_2537_I	ORF1ab	2537	SRR14152644	21077	C	T	0,999838	2021-03-16	United States
ORF1ab_2557_R	ORF1ab	2557	SRR14152644	21137	A	G	0,999819	2021-03-16	United States
S_68_NA	S	68	SRR14152644	21764	A	-TACATG	0,66565	2021-03-16	United States
S_143_NA	S	143	SRR14152644	21990	T	-TTA	0,840212	2021-03-16	United States
S_501_Y	S	501	SRR14152644	23063	A	T	1	2021-03-16	United States
S_570_D	S	570	SRR14152644	23271	C	A	0,999881	2021-03-16	United States
S_614_G	S	614	SRR14152644	23403	A	G	0,999956	2021-03-16	United States
S_681_H	S	681	SRR14152644	23604	C	A	0,999821	2021-03-16	United States
S_716_I	S	716	SRR14152644	23709	C	T	0,999929	2021-03-16	United States
S_982_A	S	982	SRR14152644	24506	T	G	0,999896	2021-03-16	United States
S_1118_H	S	1118	SRR14152644	24914	G	C	0,99965	2021-03-16	United States
S_1191_N	S	1191	SRR14152644	25135	G	T	0,999928	2021-03-16	United States
ORF8_27_*	ORF8	27	SRR14152644	27972	C	T	0,999875	2021-03-16	United States
ORF8_52_I	ORF8	52	SRR14152644	28048	G	T	0,999806	2021-03-16	United States
ORF8_73_C	ORF8	73	SRR14152644	28111	A	G	0,999851	2021-03-16	United States
N_3_H	N	3	SRR14152644	28280	G	C	0,999723	2021-03-16	United States
N_3_V	N	3	SRR14152644	28281	A	T	0,999704	2021-03-16	United States
N_3_E	N	3	SRR14152644	28282	T	A	0,999744	2021-03-16	United States
N_203_K	N	203	SRR14152644	28881	G	A	0,999525	2021-03-16	United States
N_204_R	N	204	SRR14152644	28883	G	C	0,999946	2021-03-16	United States
N_235_F	N	235	SRR14152644	28977	C	T	0,999757	2021-03-16	United States
ORF1ab_265_I	ORF1ab	265	SRR14152645	1059	C	T	1	2021-03-16	United States
ORF1ab_2196_P	ORF1ab	2196	SRR14152645	6851	A	C	0,992063	2021-03-16	United States
ORF1ab_2224_F	ORF1ab	2224	SRR14152645	6936	C	T	1	2021-03-16	United States
ORF1ab_3255_I	ORF1ab	3255	SRR14152645	10029	C	T	0,999902	2021-03-16	United States
ORF1ab_3603_NA	ORF1ab	3603	SRR14152645	11074	C	-T	0,0509207	2021-03-16	United States
ORF1ab_3750_I	ORF1ab	3750	SRR14152645	11514	C	T	0,99989	2021-03-16	United States
ORF1ab_314_L	ORF1ab	314	SRR14152645	14408	C	T	0,999924	2021-03-16	United States
ORF1ab_520_T	ORF1ab	520	SRR14152645	15025	G	A	0,999804	2021-03-16	United States
ORF1ab_970_S	ORF1ab	970	SRR14152645	16375	C	T	0,998736	2021-03-16	United States
ORF1ab_997_L	ORF1ab	997	SRR14152645	16457	C	T	0,99977	2021-03-16	United States
S_494_P	S	494	SRR14152645	23042	T	C	1	2021-03-16	United States
S_614_G	S	614	SRR14152645	23403	A	G	0,999952	2021-03-16	United States
S_681_H	S	681	SRR14152645	23604	C	A	1	2021-03-16	United States
S_716_I	S	716	SRR14152645	23709	C	T	0,99996	2021-03-16	United States
ORF3a_57_H	ORF3a	57	SRR14152645	25563	G	T	1	2021-03-16	United States
ORF3a_129_F	ORF3a	129	SRR14152645	25777	C	T	0,999345	2021-03-16	United States
ORF3a_175_I	ORF3a	175	SRR14152645	25916	C	T	0,991666	2021-03-16	United States
M_82_T	M	82	SRR14152645	26767	T	C	0,999759	2021-03-16	United States
N_128_Y	N	128	SRR14152645	28655	G	T	0,111993	2021-03-16	United States
N_205_I	N	205	SRR14152645	28887	C	T	0,999934	2021-03-16	United States
ORF1ab_297_I	ORF1ab	297	SRR14152647	1156	G	A	1	2021-03-16	United States
ORF1ab_646_R	ORF1ab	646	SRR14152647	2201	T	A	0,987654	2021-03-16	United States
ORF1ab_1001_I	ORF1ab	1001	SRR14152647	3267	C	T	0,999954	2021-03-16	United States
ORF1ab_1223_A	ORF1ab	1223	SRR14152647	3933	A	C	1	2021-03-16	United States
ORF1ab_1708_D	ORF1ab	1708	SRR14152647	5388	C	A	1	2021-03-16	United States
ORF1ab_2230_T	ORF1ab	2230	SRR14152647	6954	T	C	1	2021-03-16	United States
ORF1ab_3674_NA	ORF1ab	3674	SRR14152647	11287	G	-TCTGGTTTT	0,907282	2021-03-16	United States
ORF1ab_3676_S	ORF1ab	3676	SRR14152647	11291	G	A	1	2021-03-16	United States
ORF1ab_3677_L	ORF1ab	3677	SRR14152647	11296	T	G	0,99866	2021-03-16	United States
ORF1ab_3829_F	ORF1ab	3829	SRR14152647	11750	C	T	0,999536	2021-03-16	United States
ORF1ab_314_L	ORF1ab	314	SRR14152647	14408	C	T	0,999838	2021-03-16	United States
ORF1ab_1220_F	ORF1ab	1220	SRR14152647	17125	C	T	0,0510782	2021-03-16	United States
S_68_NA	S	68	SRR14152647	21764	A	-TACATG	0,669612	2021-03-16	United States
S_143_NA	S	143	SRR14152647	21990	T	-TTA	0,832575	2021-03-16	United States
S_570_D	S	570	SRR14152647	23271	C	A	0,999885	2021-03-16	United States
S_614_G	S	614	SRR14152647	23403	A	G	0,999899	2021-03-16	United States
S_681_H	S	681	SRR14152647	23604	C	A	1	2021-03-16	United States
S_716_I	S	716	SRR14152647	23709	C	T	1	2021-03-16	United States
S_982_A	S	982	SRR14152647	24506	T	G	0,996554	2021-03-16	United States
S_1118_H	S	1118	SRR14152647	24914	G	C	0,97268	2021-03-16	United States
ORF8_27_*	ORF8	27	SRR14152647	27972	C	T	0,999743	2021-03-16	United States
ORF8_52_I	ORF8	52	SRR14152647	28048	G	T	1	2021-03-16	United States
ORF8_73_C	ORF8	73	SRR14152647	28111	A	G	0,99988	2021-03-16	United States
N_3_H	N	3	SRR14152647	28280	G	C	0,999911	2021-03-16	United States
N_3_V	N	3	SRR14152647	28281	A	T	0,999858	2021-03-16	United States
N_3_E	N	3	SRR14152647	28282	T	A	0,999912	2021-03-16	United States
N_203_K	N	203	SRR14152647	28881	G	A	1	2021-03-16	United States
N_204_R	N	204	SRR14152647	28883	G	C	1	2021-03-16	United States
N_235_F	N	235	SRR14152647	28977	C	T	0,999422	2021-03-16	United States
ORF1ab_109_NA	ORF1ab	109	SRR14152648	592	T	-C	0,0797381	2021-03-16	United States
ORF1ab_589_A	ORF1ab	589	SRR14152648	2031	A	C	0,858516	2021-03-16	United States
ORF1ab_599_V	ORF1ab	599	SRR14152648	2061	C	T	0,132486	2021-03-16	United States
ORF1ab_1001_I	ORF1ab	1001	SRR14152648	3267	C	T	0,999933	2021-03-16	United States
ORF1ab_1297_I	ORF1ab	1297	SRR14152648	4155	C	T	0,109312	2021-03-16	United States
ORF1ab_1708_D	ORF1ab	1708	SRR14152648	5388	C	A	0,999879	2021-03-16	United States
ORF1ab_2230_T	ORF1ab	2230	SRR14152648	6954	T	C	1	2021-03-16	United States
ORF1ab_2688_F	ORF1ab	2688	SRR14152648	8327	C	T	0,104784	2021-03-16	United States
ORF1ab_2781_P	ORF1ab	2781	SRR14152648	8607	T	C	0,0600041	2021-03-16	United States
ORF1ab_3353_R	ORF1ab	3353	SRR14152648	10323	A	G	0,0902429	2021-03-16	United States
ORF1ab_3674_NA	ORF1ab	3674	SRR14152648	11287	G	-TCTGGTTTT	0,903234	2021-03-16	United States
ORF1ab_3676_S	ORF1ab	3676	SRR14152648	11291	G	A	0,992832	2021-03-16	United States
ORF1ab_3677_L	ORF1ab	3677	SRR14152648	11296	T	G	0,998897	2021-03-16	United States
ORF1ab_3763_L	ORF1ab	3763	SRR14152648	11552	G	C	0,844768	2021-03-16	United States
ORF1ab_314_L	ORF1ab	314	SRR14152648	14408	C	T	0,999917	2021-03-16	United States
ORF1ab_518_F	ORF1ab	518	SRR14152648	15019	C	T	0,0689655	2021-03-16	United States
ORF1ab_2172_NA	ORF1ab	2172	SRR14152648	19983	C	+T	0,0810235	2021-03-16	United States
ORF1ab_2557_R	ORF1ab	2557	SRR14152648	21137	A	G	0,0526965	2021-03-16	United States
S_68_NA	S	68	SRR14152648	21764	A	-TACATG	0,686443	2021-03-16	United States
S_143_NA	S	143	SRR14152648	21990	T	-TTA	0,82697	2021-03-16	United States
S_501_Y	S	501	SRR14152648	23063	A	T	1	2021-03-16	United States
S_570_D	S	570	SRR14152648	23271	C	A	0,999884	2021-03-16	United States
S_614_G	S	614	SRR14152648	23403	A	G	0,999913	2021-03-16	United States
S_681_H	S	681	SRR14152648	23604	C	A	1	2021-03-16	United States
S_716_I	S	716	SRR14152648	23709	C	T	0,999913	2021-03-16	United States
S_982_A	S	982	SRR14152648	24506	T	G	0,999856	2021-03-16	United States
S_1118_H	S	1118	SRR14152648	24914	G	C	0,99988	2021-03-16	United States
ORF3a_33_V	ORF3a	33	SRR14152648	25490	C	T	0,103262	2021-03-16	United States
ORF8_27_*	ORF8	27	SRR14152648	27972	C	T	0,999833	2021-03-16	United States
ORF8_52_I	ORF8	52	SRR14152648	28048	G	T	0,999942	2021-03-16	United States
ORF8_73_C	ORF8	73	SRR14152648	28111	A	G	0,999863	2021-03-16	United States
N_3_H	N	3	SRR14152648	28280	G	C	0,999923	2021-03-16	United States
N_3_V	N	3	SRR14152648	28281	A	T	0,999898	2021-03-16	United States
N_3_E	N	3	SRR14152648	28282	T	A	0,999936	2021-03-16	United States
N_203_K	N	203	SRR14152648	28881	G	A	1	2021-03-16	United States
N_204_R	N	204	SRR14152648	28883	G	C	0,999193	2021-03-16	United States
N_235_F	N	235	SRR14152648	28977	C	T	0,998856	2021-03-16	United States
ORF1ab_265_I	ORF1ab	265	SRR14152649	1059	C	T	0,975437	2021-03-16	United States
ORF1ab_661_S	ORF1ab	661	SRR14152649	2246	G	A	0,967694	2021-03-16	United States
ORF1ab_1655_N	ORF1ab	1655	SRR14152649	5230	G	T	0,963413	2021-03-16	United States
ORF1ab_2046_L	ORF1ab	2046	SRR14152649	6402	C	T	0,966995	2021-03-16	United States
ORF1ab_2596_S	ORF1ab	2596	SRR14152649	8052	A	G	0,969398	2021-03-16	United States
ORF1ab_3353_R	ORF1ab	3353	SRR14152649	10323	A	G	0,967413	2021-03-16	United States
ORF1ab_3674_NA	ORF1ab	3674	SRR14152649	11287	G	-TCTGGTTTT	0,910388	2021-03-16	United States
ORF1ab_3676_S	ORF1ab	3676	SRR14152649	11291	G	A	0,98773	2021-03-16	United States
ORF1ab_3677_L	ORF1ab	3677	SRR14152649	11296	T	G	0,998314	2021-03-16	United States
ORF1ab_314_L	ORF1ab	314	SRR14152649	14408	C	T	0,999924	2021-03-16	United States
ORF1ab_1074_V	ORF1ab	1074	SRR14152649	16687	A	G	0,94935	2021-03-16	United States
S_18_F	S	18	SRR14152649	21614	C	T	0,950332	2021-03-16	United States
S_80_A	S	80	SRR14152649	21801	A	C	0,926576	2021-03-16	United States
S_215_G	S	215	SRR14152649	22206	A	G	0,954932	2021-03-16	United States
S_240_NA	S	240	SRR14152649	22280	A	-CTTTACTTG	0,636043	2021-03-16	United States
S_417_N	S	417	SRR14152649	22813	G	T	0,960024	2021-03-16	United States
S_614_G	S	614	SRR14152649	23403	A	G	0,999894	2021-03-16	United States
S_701_V	S	701	SRR14152649	23664	C	T	0,967502	2021-03-16	United States
ORF3a_33_V	ORF3a	33	SRR14152649	25490	C	T	0,0609317	2021-03-16	United States
ORF3a_57_H	ORF3a	57	SRR14152649	25563	G	T	0,949775	2021-03-16	United States
ORF3a_171_L	ORF3a	171	SRR14152649	25904	C	T	0,959021	2021-03-16	United States
E_71_L	E	71	SRR14152649	26456	C	T	0,936857	2021-03-16	United States
M_26_L	M	26	SRR14152649	26600	C	A	0,0562654	2021-03-16	United States
ORF7a_80_K	ORF7a	80	SRR14152649	27632	G	A	0,10199	2021-03-16	United States
ORF8_27_*	ORF8	27	SRR14152649	27972	C	T	0,059284	2021-03-16	United States
ORF8_52_I	ORF8	52	SRR14152649	28048	G	T	0,0504331	2021-03-16	United States
ORF8_73_C	ORF8	73	SRR14152649	28111	A	G	0,080299	2021-03-16	United States
N_205_I	N	205	SRR14152649	28887	C	T	0,870809	2021-03-16	United States
N_235_F	N	235	SRR14152649	28977	C	T	0,116287	2021-03-16	United States
ORF1ab_207_C	ORF1ab	207	SRR14152650	884	C	T	0,999854	2021-03-16	United States
ORF1ab_265_I	ORF1ab	265	SRR14152650	1059	C	T	0,999943	2021-03-16	United States
ORF1ab_2667_C	ORF1ab	2667	SRR14152650	8264	G	T	0,98085	2021-03-16	United States
ORF1ab_3352_F	ORF1ab	3352	SRR14152650	10319	C	T	0,999784	2021-03-16	United States
ORF1ab_3975_I	ORF1ab	3975	SRR14152650	12188	G	A	0,999892	2021-03-16	United States
ORF1ab_314_L	ORF1ab	314	SRR14152650	14408	C	T	0,999931	2021-03-16	United States
ORF1ab_1596_I	ORF1ab	1596	SRR14152650	18255	G	T	0,999759	2021-03-16	United States
ORF1ab_1653_D	ORF1ab	1653	SRR14152650	18424	A	G	0,999792	2021-03-16	United States
ORF1ab_1653_S	ORF1ab	1653	SRR14152650	18425	A	G	0,998787	2021-03-16	United States
ORF1ab_2613_C	ORF1ab	2613	SRR14152650	21304	C	T	1	2021-03-16	United States
S_614_G	S	614	SRR14152650	23403	A	G	0,999902	2021-03-16	United States
ORF3a_57_H	ORF3a	57	SRR14152650	25563	G	T	0,999938	2021-03-16	United States
ORF3a_172_V	ORF3a	172	SRR14152650	25907	G	T	0,945839	2021-03-16	United States
ORF3a_223_I	ORF3a	223	SRR14152650	26060	C	T	0,999862	2021-03-16	United States
ORF8_24_L	ORF8	24	SRR14152650	27964	C	T	0,999753	2021-03-16	United States
N_67_S	N	67	SRR14152650	28472	C	T	0,999798	2021-03-16	United States
N_199_L	N	199	SRR14152650	28869	C	T	0,999688	2021-03-16	United States
ORF1ab_599_V	ORF1ab	599	SRR14152651	2061	C	T	1	2021-03-16	United States
ORF1ab_1001_I	ORF1ab	1001	SRR14152651	3267	C	T	0,999965	2021-03-16	United States
ORF1ab_1708_D	ORF1ab	1708	SRR14152651	5388	C	A	0,999918	2021-03-16	United States
ORF1ab_2230_T	ORF1ab	2230	SRR14152651	6954	T	C	0,999691	2021-03-16	United States
ORF1ab_3674_NA	ORF1ab	3674	SRR14152651	11287	G	-TCTGGTTTT	0,909814	2021-03-16	United States
ORF1ab_3676_S	ORF1ab	3676	SRR14152651	11291	G	A	0,99061	2021-03-16	United States
ORF1ab_3677_L	ORF1ab	3677	SRR14152651	11296	T	G	0,99499	2021-03-16	United States
ORF1ab_3966_R	ORF1ab	3966	SRR14152651	12162	A	G	0,999851	2021-03-16	United States
ORF1ab_314_L	ORF1ab	314	SRR14152651	14408	C	T	0,999862	2021-03-16	United States
ORF1ab_1383_R	ORF1ab	1383	SRR14152651	17615	A	G	0,999743	2021-03-16	United States
ORF1ab_2270_Y	ORF1ab	2270	SRR14152651	20275	G	T	0,998622	2021-03-16	United States
S_23_R	S	23	SRR14152651	21630	A	G	0,999862	2021-03-16	United States
S_68_NA	S	68	SRR14152651	21764	A	-TACATG	0,668091	2021-03-16	United States
S_143_NA	S	143	SRR14152651	21990	T	-TTA	0,828347	2021-03-16	United States
S_501_Y	S	501	SRR14152651	23063	A	T	1	2021-03-16	United States
S_570_D	S	570	SRR14152651	23271	C	A	0,999881	2021-03-16	United States
S_614_G	S	614	SRR14152651	23403	A	G	0,999883	2021-03-16	United States
S_681_H	S	681	SRR14152651	23604	C	A	0,999921	2021-03-16	United States
S_716_I	S	716	SRR14152651	23709	C	T	0,999896	2021-03-16	United States
S_982_A	S	982	SRR14152651	24506	T	G	0,999347	2021-03-16	United States
S_1118_H	S	1118	SRR14152651	24914	G	C	0,999919	2021-03-16	United States
ORF3a_260_V	ORF3a	260	SRR14152651	26170	A	G	0,99934	2021-03-16	United States
ORF8_27_*	ORF8	27	SRR14152651	27972	C	T	0,999838	2021-03-16	United States
ORF8_52_I	ORF8	52	SRR14152651	28048	G	T	0,999916	2021-03-16	United States
ORF8_73_C	ORF8	73	SRR14152651	28111	A	G	0,999868	2021-03-16	United States
N_3_H	N	3	SRR14152651	28280	G	C	0,999912	2021-03-16	United States
N_3_V	N	3	SRR14152651	28281	A	T	0,99986	2021-03-16	United States
N_3_E	N	3	SRR14152651	28282	T	A	0,999755	2021-03-16	United States
N_203_K	N	203	SRR14152651	28881	G	A	0,999694	2021-03-16	United States
N_204_R	N	204	SRR14152651	28883	G	C	0,999919	2021-03-16	United States
N_235_F	N	235	SRR14152651	28977	C	T	0,999835	2021-03-16	United States
ORF1ab_24_C	ORF1ab	24	SRR14152652	335	C	T	0,932667	2021-03-16	United States
ORF1ab_1001_I	ORF1ab	1001	SRR14152652	3267	C	T	0,999658	2021-03-16	United States
ORF1ab_1708_D	ORF1ab	1708	SRR14152652	5388	C	A	0,99997	2021-03-16	United States
ORF1ab_2230_T	ORF1ab	2230	SRR14152652	6954	T	C	0,999614	2021-03-16	United States
ORF1ab_2259_I	ORF1ab	2259	SRR14152652	7042	G	T	0,993852	2021-03-16	United States
ORF1ab_3674_NA	ORF1ab	3674	SRR14152652	11287	G	-TCTGGTTTT	0,908228	2021-03-16	United States
ORF1ab_3676_S	ORF1ab	3676	SRR14152652	11291	G	A	0,890459	2021-03-16	United States
ORF1ab_3677_L	ORF1ab	3677	SRR14152652	11296	T	G	0,993304	2021-03-16	United States
ORF1ab_218_L	ORF1ab	218	SRR14152652	14120	C	T	0,999728	2021-03-16	United States
ORF1ab_314_L	ORF1ab	314	SRR14152652	14408	C	T	0,999739	2021-03-16	United States
ORF1ab_1432_V	ORF1ab	1432	SRR14152652	17762	C	T	1	2021-03-16	United States
S_68_NA	S	68	SRR14152652	21764	A	-TACATG	0,664301	2021-03-16	United States
S_143_NA	S	143	SRR14152652	21990	T	-TTA	0,830512	2021-03-16	United States
S_446_V	S	446	SRR14152652	22899	G	T	0,895159	2021-03-16	United States
S_501_Y	S	501	SRR14152652	23063	A	T	1	2021-03-16	United States
S_570_D	S	570	SRR14152652	23271	C	A	0,99983	2021-03-16	United States
S_614_G	S	614	SRR14152652	23403	A	G	0,999832	2021-03-16	United States
S_681_H	S	681	SRR14152652	23604	C	A	0,999828	2021-03-16	United States
S_716_I	S	716	SRR14152652	23709	C	T	1	2021-03-16	United States
S_982_A	S	982	SRR14152652	24506	T	G	0,999772	2021-03-16	United States
S_1118_H	S	1118	SRR14152652	24914	G	C	0,999922	2021-03-16	United States
ORF8_27_*	ORF8	27	SRR14152652	27972	C	T	0,999893	2021-03-16	United States
ORF8_52_I	ORF8	52	SRR14152652	28048	G	T	0,999892	2021-03-16	United States
ORF8_68_*	ORF8	68	SRR14152652	28095	A	T	0,928082	2021-03-16	United States
ORF8_73_C	ORF8	73	SRR14152652	28111	A	G	0,999895	2021-03-16	United States
ORF8_110_Q	ORF8	110	SRR14152652	28221	G	C	0,999676	2021-03-16	United States
N_3_H	N	3	SRR14152652	28280	G	C	0,999976	2021-03-16	United States
N_3_V	N	3	SRR14152652	28281	A	T	0,999784	2021-03-16	United States
N_3_E	N	3	SRR14152652	28282	T	A	0,999832	2021-03-16	United States
N_203_K	N	203	SRR14152652	28881	G	A	0,999602	2021-03-16	United States
N_204_R	N	204	SRR14152652	28883	G	C	0,999929	2021-03-16	United States
N_235_F	N	235	SRR14152652	28977	C	T	0,999658	2021-03-16	United States
ORF1ab_1001_I	ORF1ab	1001	SRR14152653	3267	C	T	0,9999	2021-03-16	United States
ORF1ab_1708_D	ORF1ab	1708	SRR14152653	5388	C	A	0,999885	2021-03-16	United States
ORF1ab_2230_T	ORF1ab	2230	SRR14152653	6954	T	C	0,99986	2021-03-16	United States
ORF1ab_2674_I	ORF1ab	2674	SRR14152653	8287	G	T	0,998876	2021-03-16	United States
ORF1ab_3674_NA	ORF1ab	3674	SRR14152653	11287	G	-TCTGGTTTT	0,908596	2021-03-16	United States
ORF1ab_3676_S	ORF1ab	3676	SRR14152653	11291	G	A	0,996711	2021-03-16	United States
ORF1ab_3677_L	ORF1ab	3677	SRR14152653	11296	T	G	1	2021-03-16	United States
ORF1ab_3966_R	ORF1ab	3966	SRR14152653	12162	A	G	0,998535	2021-03-16	United States
ORF1ab_314_L	ORF1ab	314	SRR14152653	14408	C	T	0,999805	2021-03-16	United States
ORF1ab_1383_R	ORF1ab	1383	SRR14152653	17615	A	G	0,999875	2021-03-16	United States
ORF1ab_2557_R	ORF1ab	2557	SRR14152653	21137	A	G	0,999855	2021-03-16	United States
S_68_NA	S	68	SRR14152653	21764	A	-TACATG	0,671446	2021-03-16	United States
S_143_NA	S	143	SRR14152653	21990	T	-TTA	0,829922	2021-03-16	United States
S_501_Y	S	501	SRR14152653	23063	A	T	1	2021-03-16	United States
S_570_D	S	570	SRR14152653	23271	C	A	0,999868	2021-03-16	United States
S_614_G	S	614	SRR14152653	23403	A	G	0,999797	2021-03-16	United States
S_681_H	S	681	SRR14152653	23604	C	A	0,999847	2021-03-16	United States
S_716_I	S	716	SRR14152653	23709	C	T	0,99997	2021-03-16	United States
S_982_A	S	982	SRR14152653	24506	T	G	0,999914	2021-03-16	United States
S_1118_H	S	1118	SRR14152653	24914	G	C	0,999928	2021-03-16	United States
S_1191_N	S	1191	SRR14152653	25135	G	T	0,999985	2021-03-16	United States
ORF8_27_*	ORF8	27	SRR14152653	27972	C	T	0,999923	2021-03-16	United States
ORF8_52_I	ORF8	52	SRR14152653	28048	G	T	0,999961	2021-03-16	United States
ORF8_73_C	ORF8	73	SRR14152653	28111	A	G	0,999778	2021-03-16	United States
N_3_H	N	3	SRR14152653	28280	G	C	0,999985	2021-03-16	United States
N_3_V	N	3	SRR14152653	28281	A	T	0,999912	2021-03-16	United States
N_3_E	N	3	SRR14152653	28282	T	A	0,999795	2021-03-16	United States
N_203_K	N	203	SRR14152653	28881	G	A	0,999901	2021-03-16	United States
N_204_R	N	204	SRR14152653	28883	G	C	1	2021-03-16	United States
N_235_F	N	235	SRR14152653	28977	C	T	0,999618	2021-03-16	United States
ORF1ab_265_I	ORF1ab	265	SRR14152654	1059	C	T	0,999708	2021-03-15	United States
ORF1ab_1640_L	ORF1ab	1640	SRR14152654	5184	C	T	0,99981	2021-03-15	United States
ORF1ab_3352_F	ORF1ab	3352	SRR14152654	10319	C	T	0,999917	2021-03-15	United States
ORF1ab_314_L	ORF1ab	314	SRR14152654	14408	C	T	0,999506	2021-03-15	United States
ORF1ab_1653_D	ORF1ab	1653	SRR14152654	18424	A	G	0,999939	2021-03-15	United States
ORF1ab_2613_C	ORF1ab	2613	SRR14152654	21304	C	T	1	2021-03-15	United States
S_614_G	S	614	SRR14152654	23403	A	G	0,999826	2021-03-15	United States
S_1101_Y	S	1101	SRR14152654	24863	C	T	0,999817	2021-03-15	United States
ORF3a_57_H	ORF3a	57	SRR14152654	25563	G	T	0,999805	2021-03-15	United States
ORF3a_172_V	ORF3a	172	SRR14152654	25907	G	T	0,986219	2021-03-15	United States
ORF8_24_L	ORF8	24	SRR14152654	27964	C	T	1	2021-03-15	United States
N_67_S	N	67	SRR14152654	28472	C	T	0,999922	2021-03-15	United States
N_199_L	N	199	SRR14152654	28869	C	T	0,999728	2021-03-15	United States
ORF1ab_265_I	ORF1ab	265	SRR14152655	1059	C	T	0,998523	2021-03-16	United States
ORF1ab_289_D	ORF1ab	289	SRR14152655	1132	A	T	0,998624	2021-03-16	United States
ORF1ab_868_L	ORF1ab	868	SRR14152655	2867	G	T	0,999927	2021-03-16	United States
ORF1ab_1946_S	ORF1ab	1946	SRR14152655	6101	G	A	0,998114	2021-03-16	United States
ORF1ab_3201_P	ORF1ab	3201	SRR14152655	9867	T	C	0,999877	2021-03-16	United States
ORF1ab_3674_NA	ORF1ab	3674	SRR14152655	11287	G	-TCTGGTTTT	0,911535	2021-03-16	United States
ORF1ab_3676_S	ORF1ab	3676	SRR14152655	11291	G	A	0,986737	2021-03-16	United States
ORF1ab_3677_L	ORF1ab	3677	SRR14152655	11296	T	G	0,999294	2021-03-16	United States
ORF1ab_248_A	ORF1ab	248	SRR14152655	14210	T	C	0,99559	2021-03-16	United States
ORF1ab_314_L	ORF1ab	314	SRR14152655	14408	C	T	0,999841	2021-03-16	United States
ORF1ab_1011_H	ORF1ab	1011	SRR14152655	16500	A	C	0,997485	2021-03-16	United States
S_3_NA	S	3	SRR14152655	21569	G	+T	0,132012	2021-03-16	United States
S_5_F	S	5	SRR14152655	21575	C	T	0,998872	2021-03-16	United States
S_95_I	S	95	SRR14152655	21846	C	T	0,999975	2021-03-16	United States
S_253_G	S	253	SRR14152655	22320	A	G	0,999309	2021-03-16	United States
S_477_N	S	477	SRR14152655	22992	G	A	0,997534	2021-03-16	United States
S_614_G	S	614	SRR14152655	23403	A	G	0,999742	2021-03-16	United States
S_957_R	S	957	SRR14152655	24432	A	G	0,998145	2021-03-16	United States
ORF3a_42_L	ORF3a	42	SRR14152655	25517	C	T	0,993006	2021-03-16	United States
ORF3a_57_H	ORF3a	57	SRR14152655	25563	G	T	0,996545	2021-03-16	United States
ORF7a_116_F	ORF7a	116	SRR14152655	27739	C	T	1	2021-03-16	United States
ORF8_11_I	ORF8	11	SRR14152655	27925	C	T	0,99978	2021-03-16	United States
ORF8_38_S	ORF8	38	SRR14152655	28005	C	T	0,999863	2021-03-16	United States
N_13_L	N	13	SRR14152655	28311	C	T	0,996384	2021-03-16	United States
N_202_R	N	202	SRR14152655	28879	T	G	0,999391	2021-03-16	United States
ORF1ab_361_S	ORF1ab	361	SRR14152656	1346	C	T	0,999827	2021-03-16	United States
ORF1ab_1001_I	ORF1ab	1001	SRR14152656	3267	C	T	0,999897	2021-03-16	United States
ORF1ab_1708_D	ORF1ab	1708	SRR14152656	5388	C	A	0,999637	2021-03-16	United States
ORF1ab_2230_T	ORF1ab	2230	SRR14152656	6954	T	C	0,999966	2021-03-16	United States
ORF1ab_3674_NA	ORF1ab	3674	SRR14152656	11287	G	-TCTGGTTTT	0,909763	2021-03-16	United States
ORF1ab_3676_S	ORF1ab	3676	SRR14152656	11291	G	A	0,981481	2021-03-16	United States
ORF1ab_3677_L	ORF1ab	3677	SRR14152656	11296	T	G	0,998167	2021-03-16	United States
ORF1ab_314_L	ORF1ab	314	SRR14152656	14408	C	T	0,999839	2021-03-16	United States
ORF1ab_1293_V	ORF1ab	1293	SRR14152656	17344	A	G	0,999948	2021-03-16	United States
S_68_NA	S	68	SRR14152656	21764	A	-TACATG	0,655242	2021-03-16	United States
S_98_F	S	98	SRR14152656	21855	C	T	0,999889	2021-03-16	United States
S_143_NA	S	143	SRR14152656	21990	T	-TTA	0,833429	2021-03-16	United States
S_501_Y	S	501	SRR14152656	23063	A	T	0,999146	2021-03-16	United States
S_570_D	S	570	SRR14152656	23271	C	A	0,999829	2021-03-16	United States
S_614_G	S	614	SRR14152656	23403	A	G	0,999563	2021-03-16	United States
S_681_H	S	681	SRR14152656	23604	C	A	0,999911	2021-03-16	United States
S_716_I	S	716	SRR14152656	23709	C	T	0,999827	2021-03-16	United States
S_982_A	S	982	SRR14152656	24506	T	G	0,999853	2021-03-16	United States
S_1118_H	S	1118	SRR14152656	24914	G	C	0,999375	2021-03-16	United States
ORF3a_131_C	ORF3a	131	SRR14152656	25785	G	T	0,999762	2021-03-16	United States
ORF8_27_*	ORF8	27	SRR14152656	27972	C	T	0,999838	2021-03-16	United States
ORF8_52_I	ORF8	52	SRR14152656	28048	G	T	0,999831	2021-03-16	United States
ORF8_68_*	ORF8	68	SRR14152656	28095	A	T	0,985257	2021-03-16	United States
ORF8_73_C	ORF8	73	SRR14152656	28111	A	G	0,999929	2021-03-16	United States
N_3_H	N	3	SRR14152656	28280	G	C	1	2021-03-16	United States
N_3_V	N	3	SRR14152656	28281	A	T	0,999862	2021-03-16	United States
N_3_E	N	3	SRR14152656	28282	T	A	0,999914	2021-03-16	United States
N_203_K	N	203	SRR14152656	28881	G	A	0,999896	2021-03-16	United States
N_204_R	N	204	SRR14152656	28883	G	C	0,999459	2021-03-16	United States
N_235_F	N	235	SRR14152656	28977	C	T	0,99983	2021-03-16	United States
ORF1ab_265_I	ORF1ab	265	SRR14152657	1059	C	T	1	2021-03-16	United States
ORF1ab_747_F	ORF1ab	747	SRR14152657	2504	C	T	0,636594	2021-03-16	United States
ORF1ab_753_I	ORF1ab	753	SRR14152657	2523	C	T	0,990082	2021-03-16	United States
ORF1ab_951_I	ORF1ab	951	SRR14152657	3117	C	T	0,337912	2021-03-16	United States
ORF1ab_1547_Y	ORF1ab	1547	SRR14152657	4904	G	T	0,999876	2021-03-16	United States
ORF1ab_2361_K	ORF1ab	2361	SRR14152657	7348	T	A	0,999907	2021-03-16	United States
ORF1ab_2606_I	ORF1ab	2606	SRR14152657	8083	G	A	0,999862	2021-03-16	United States
ORF1ab_3352_F	ORF1ab	3352	SRR14152657	10319	C	T	0,999941	2021-03-16	United States
ORF1ab_4285_V	ORF1ab	4285	SRR14152657	13119	C	T	0,999949	2021-03-16	United States
ORF1ab_314_L	ORF1ab	314	SRR14152657	14408	C	T	0,999802	2021-03-16	United States
ORF1ab_1555_I	ORF1ab	1555	SRR14152657	18131	C	T	0,999817	2021-03-16	United States
ORF1ab_1653_D	ORF1ab	1653	SRR14152657	18424	A	G	0,99978	2021-03-16	United States
ORF1ab_2613_C	ORF1ab	2613	SRR14152657	21304	C	T	1	2021-03-16	United States
S_614_G	S	614	SRR14152657	23403	A	G	0,999941	2021-03-16	United States
ORF3a_57_H	ORF3a	57	SRR14152657	25563	G	T	0,999854	2021-03-16	United States
ORF3a_172_V	ORF3a	172	SRR14152657	25907	G	T	0,988232	2021-03-16	United States
M_155_Y	M	155	SRR14152657	26985	C	T	0,999543	2021-03-16	United States
ORF8_24_L	ORF8	24	SRR14152657	27964	C	T	0,999885	2021-03-16	United States
N_67_S	N	67	SRR14152657	28472	C	T	1	2021-03-16	United States
N_199_L	N	199	SRR14152657	28869	C	T	0,999785	2021-03-16	United States
ORF1ab_265_I	ORF1ab	265	SRR14152658	1059	C	T	1	2021-03-16	United States
ORF1ab_1073_V	ORF1ab	1073	SRR14152658	3483	G	T	0,999703	2021-03-16	United States
ORF1ab_2196_P	ORF1ab	2196	SRR14152658	6851	A	C	0,995017	2021-03-16	United States
ORF1ab_2952_I	ORF1ab	2952	SRR14152658	9120	C	T	0,99988	2021-03-16	United States
ORF1ab_3202_M	ORF1ab	3202	SRR14152658	9870	C	T	0,999889	2021-03-16	United States
ORF1ab_3580_Q	ORF1ab	3580	SRR14152658	11005	C	A	0,633905	2021-03-16	United States
ORF1ab_4197_S	ORF1ab	4197	SRR14152658	12854	C	T	0,999836	2021-03-16	United States
ORF1ab_4398_L	ORF1ab	4398	SRR14152658	13458	C	T	0,999917	2021-03-16	United States
ORF1ab_314_L	ORF1ab	314	SRR14152658	14408	C	T	0,999798	2021-03-16	United States
S_494_P	S	494	SRR14152658	23042	T	C	1	2021-03-16	United States
S_501_Y	S	501	SRR14152658	23063	A	T	1	2021-03-16	United States
S_614_G	S	614	SRR14152658	23403	A	G	0,999954	2021-03-16	United States
S_681_H	S	681	SRR14152658	23604	C	A	0,99992	2021-03-16	United States
S_854_N	S	854	SRR14152658	24124	G	T	1	2021-03-16	United States
S_1111_K	S	1111	SRR14152658	24893	G	A	1	2021-03-16	United States
ORF3a_40_L	ORF3a	40	SRR14152658	25511	C	T	0,999669	2021-03-16	United States
ORF3a_57_H	ORF3a	57	SRR14152658	25563	G	T	0,999714	2021-03-16	United States
ORF7a_122_C	ORF7a	122	SRR14152658	27759	A	T	0,471263	2021-03-16	United States
ORF8_10_NA	ORF8	10	SRR14152658	27921	A	-TCACAACTGTAGCTGCATTTCACCAAGAATGTAGT	0,315459	2021-03-16	United States
N_234_I	N	234	SRR14152658	28975	G	A	0,999701	2021-03-16	United States
N_389_H	N	389	SRR14152658	29440	G	T	0,999722	2021-03-16	United States
ORF1ab_28_I	ORF1ab	28	SRR14152659	347	G	A	0,999839	2021-03-16	United States
ORF1ab_265_I	ORF1ab	265	SRR14152659	1059	C	T	0,999913	2021-03-16	United States
ORF1ab_309_S	ORF1ab	309	SRR14152659	1190	C	T	0,993117	2021-03-16	United States
ORF1ab_2087_I	ORF1ab	2087	SRR14152659	6525	C	T	0,999904	2021-03-16	United States
ORF1ab_2606_I	ORF1ab	2606	SRR14152659	8083	G	A	0,999891	2021-03-16	United States
ORF1ab_3352_F	ORF1ab	3352	SRR14152659	10319	C	T	0,999892	2021-03-16	United States
ORF1ab_3370_R	ORF1ab	3370	SRR14152659	10374	A	G	0,998255	2021-03-16	United States
ORF1ab_3388_G	ORF1ab	3388	SRR14152659	10428	T	G	0,0645713	2021-03-16	United States
ORF1ab_314_L	ORF1ab	314	SRR14152659	14408	C	T	0,999732	2021-03-16	United States
ORF1ab_1208_R	ORF1ab	1208	SRR14152659	17089	G	C	0,0650993	2021-03-16	United States
ORF1ab_1653_D	ORF1ab	1653	SRR14152659	18424	A	G	0,999888	2021-03-16	United States
ORF1ab_2111_N	ORF1ab	2111	SRR14152659	19800	G	T	1	2021-03-16	United States
ORF1ab_2613_C	ORF1ab	2613	SRR14152659	21304	C	T	1	2021-03-16	United States
S_614_G	S	614	SRR14152659	23403	A	G	0,999849	2021-03-16	United States
S_701_V	S	701	SRR14152659	23664	C	T	0,999872	2021-03-16	United States
ORF3a_57_H	ORF3a	57	SRR14152659	25563	G	T	0,999855	2021-03-16	United States
ORF3a_172_V	ORF3a	172	SRR14152659	25907	G	T	0,993455	2021-03-16	United States
ORF8_24_L	ORF8	24	SRR14152659	27964	C	T	0,999783	2021-03-16	United States
N_67_S	N	67	SRR14152659	28472	C	T	0,999916	2021-03-16	United States
N_199_L	N	199	SRR14152659	28869	C	T	0,999856	2021-03-16	United States
ORF1ab_51_G	ORF1ab	51	SRR14152660	416	T	G	0,152408	2021-03-16	United States
ORF1ab_60_NA	ORF1ab	60	SRR14152660	443	G	-T	0,134713	2021-03-16	United States
ORF1ab_84_NA	ORF1ab	84	SRR14152660	515	G	-TTATGGTTGA	0,103914	2021-03-16	United States
ORF1ab_282_N	ORF1ab	282	SRR14152660	1111	G	T	0,12431	2021-03-16	United States
ORF1ab_646_R	ORF1ab	646	SRR14152660	2201	T	A	0,997487	2021-03-16	United States
ORF1ab_1001_I	ORF1ab	1001	SRR14152660	3267	C	T	0,999883	2021-03-16	United States
ORF1ab_1223_A	ORF1ab	1223	SRR14152660	3933	A	C	1	2021-03-16	United States
ORF1ab_1708_D	ORF1ab	1708	SRR14152660	5388	C	A	1	2021-03-16	United States
ORF1ab_2230_T	ORF1ab	2230	SRR14152660	6954	T	C	1	2021-03-16	United States
ORF1ab_2237_R	ORF1ab	2237	SRR14152660	6976	T	G	0,254984	2021-03-16	United States
ORF1ab_2387_L	ORF1ab	2387	SRR14152660	7424	T	C	0,123314	2021-03-16	United States
ORF1ab_3520_I	ORF1ab	3520	SRR14152660	10824	C	T	0,107242	2021-03-16	United States
ORF1ab_3674_NA	ORF1ab	3674	SRR14152660	11287	G	-TCTGGTTTT	0,898932	2021-03-16	United States
ORF1ab_3677_L	ORF1ab	3677	SRR14152660	11296	T	G	1	2021-03-16	United States
ORF1ab_3829_F	ORF1ab	3829	SRR14152660	11750	C	T	0,999705	2021-03-16	United States
ORF1ab_314_L	ORF1ab	314	SRR14152660	14408	C	T	0,999741	2021-03-16	United States
ORF1ab_2529_H	ORF1ab	2529	SRR14152660	21052	T	C	0,127631	2021-03-16	United States
ORF1ab_2545_NA	ORF1ab	2545	SRR14152660	21101	G	+T	0,11841	2021-03-16	United States
S_68_NA	S	68	SRR14152660	21764	A	-TACATG	0,689515	2021-03-16	United States
S_143_NA	S	143	SRR14152660	21990	T	-TTA	0,818948	2021-03-16	United States
S_570_D	S	570	SRR14152660	23271	C	A	0,999875	2021-03-16	United States
S_614_G	S	614	SRR14152660	23403	A	G	0,999883	2021-03-16	United States
S_681_H	S	681	SRR14152660	23604	C	A	0,999185	2021-03-16	United States
S_716_I	S	716	SRR14152660	23709	C	T	0,999629	2021-03-16	United States
S_982_A	S	982	SRR14152660	24506	T	G	0,999876	2021-03-16	United States
S_1118_H	S	1118	SRR14152660	24914	G	C	0,999955	2021-03-16	United States
M_52_NA	M	52	SRR14152660	26676	A	-T	0,083615	2021-03-16	United States
M_177_NA	M	177	SRR14152660	27052	C	-TTA	0,0955316	2021-03-16	United States
ORF8_27_*	ORF8	27	SRR14152660	27972	C	T	0,999822	2021-03-16	United States
ORF8_52_I	ORF8	52	SRR14152660	28048	G	T	0,999909	2021-03-16	United States
ORF8_73_C	ORF8	73	SRR14152660	28111	A	G	0,999898	2021-03-16	United States
N_3_H	N	3	SRR14152660	28280	G	C	0,999954	2021-03-16	United States
N_3_V	N	3	SRR14152660	28281	A	T	0,999886	2021-03-16	United States
N_3_E	N	3	SRR14152660	28282	T	A	0,999856	2021-03-16	United States
N_203_K	N	203	SRR14152660	28881	G	A	0,999538	2021-03-16	United States
N_204_R	N	204	SRR14152660	28883	G	C	1	2021-03-16	United States
N_235_F	N	235	SRR14152660	28977	C	T	0,99955	2021-03-16	United States
ORF1ab_265_I	ORF1ab	265	SRR14152661	1059	C	T	0,999878	2021-03-16	United States
ORF1ab_2606_I	ORF1ab	2606	SRR14152661	8083	G	A	0,999859	2021-03-16	United States
ORF1ab_3352_F	ORF1ab	3352	SRR14152661	10319	C	T	0,999642	2021-03-16	United States
ORF1ab_4087_I	ORF1ab	4087	SRR14152661	12525	C	T	0,999793	2021-03-16	United States
ORF1ab_314_L	ORF1ab	314	SRR14152661	14408	C	T	0,999899	2021-03-16	United States
ORF1ab_1315_C	ORF1ab	1315	SRR14152661	17410	C	T	0,999914	2021-03-16	United States
ORF1ab_1653_D	ORF1ab	1653	SRR14152661	18424	A	G	0,999925	2021-03-16	United States
ORF1ab_2613_C	ORF1ab	2613	SRR14152661	21304	C	T	0,999718	2021-03-16	United States
S_614_G	S	614	SRR14152661	23403	A	G	0,999872	2021-03-16	United States
S_936_Y	S	936	SRR14152661	24368	G	T	0,999803	2021-03-16	United States
ORF3a_57_H	ORF3a	57	SRR14152661	25563	G	T	0,999854	2021-03-16	United States
ORF3a_172_V	ORF3a	172	SRR14152661	25907	G	T	0,967029	2021-03-16	United States
M_29_F	M	29	SRR14152661	26607	C	T	0,999391	2021-03-16	United States
ORF8_24_L	ORF8	24	SRR14152661	27964	C	T	0,99987	2021-03-16	United States
N_67_S	N	67	SRR14152661	28472	C	T	0,999785	2021-03-16	United States
N_199_L	N	199	SRR14152661	28869	C	T	0,999787	2021-03-16	United States
N_377_Y	N	377	SRR14152661	29402	G	T	0,999874	2021-03-16	United States
ORF1ab_265_I	ORF1ab	265	SRR14152662	1059	C	T	0,999585	2021-03-16	United States
ORF1ab_1679_S	ORF1ab	1679	SRR14152662	5300	G	T	0,998678	2021-03-16	United States
ORF1ab_1795_Q	ORF1ab	1795	SRR14152662	5648	A	C	0,31422	2021-03-16	United States
ORF1ab_3162_E	ORF1ab	3162	SRR14152662	9749	A	G	0,985931	2021-03-16	United States
ORF1ab_3201_P	ORF1ab	3201	SRR14152662	9867	T	C	0,999449	2021-03-16	United States
ORF1ab_3209_V	ORF1ab	3209	SRR14152662	9891	C	T	0,999794	2021-03-16	United States
ORF1ab_3603_NA	ORF1ab	3603	SRR14152662	11074	C	-T	0,0524645	2021-03-16	United States
ORF1ab_3674_NA	ORF1ab	3674	SRR14152662	11287	G	-TCTGGTTTT	0,909877	2021-03-16	United States
ORF1ab_3676_S	ORF1ab	3676	SRR14152662	11291	G	A	1	2021-03-16	United States
ORF1ab_3677_L	ORF1ab	3677	SRR14152662	11296	T	G	0,997449	2021-03-16	United States
ORF1ab_3847_I	ORF1ab	3847	SRR14152662	11804	G	A	0,992464	2021-03-16	United States
ORF1ab_314_L	ORF1ab	314	SRR14152662	14408	C	T	0,999908	2021-03-16	United States
S_80_G	S	80	SRR14152662	21801	A	G	1	2021-03-16	United States
S_143_NA	S	143	SRR14152662	21990	T	-TTA	0,78607	2021-03-16	United States
S_157_S	S	157	SRR14152662	22032	T	C	0,996306	2021-03-16	United States
S_452_R	S	452	SRR14152662	22917	T	G	1	2021-03-16	United States
S_614_G	S	614	SRR14152662	23403	A	G	0,999895	2021-03-16	United States
S_859_N	S	859	SRR14152662	24138	C	A	0,998203	2021-03-16	United States
S_950_H	S	950	SRR14152662	24410	G	C	0,998506	2021-03-16	United States
ORF3a_42_L	ORF3a	42	SRR14152662	25517	C	T	0,999598	2021-03-16	United States
ORF3a_57_H	ORF3a	57	SRR14152662	25563	G	T	0,999832	2021-03-16	United States
ORF3a_104_L	ORF3a	104	SRR14152662	25703	C	T	0,991561	2021-03-16	United States
ORF8_11_I	ORF8	11	SRR14152662	27925	C	T	0,997872	2021-03-16	United States
ORF8_51_S	ORF8	51	SRR14152662	28044	G	T	0,995863	2021-03-16	United States
ORF8_118_V	ORF8	118	SRR14152662	28245	T	G	0,98181	2021-03-16	United States
ORF8_119_NA	ORF8	119	SRR14152662	28250	T	+CTG	0,803624	2021-03-16	United States
ORF8_120_NA	ORF8	120	SRR14152662	28253	C	-A	0,972722	2021-03-16	United States
N_205_I	N	205	SRR14152662	28887	C	T	0,993197	2021-03-16	United States
N_234_I	N	234	SRR14152662	28975	G	A	0,992925	2021-03-16	United States
ORF1ab_265_I	ORF1ab	265	SRR14152663	1059	C	T	1	2021-03-16	United States
ORF1ab_777_S	ORF1ab	777	SRR14152663	2594	C	T	0,0536166	2021-03-16	United States
ORF1ab_2249_T	ORF1ab	2249	SRR14152663	7010	G	A	0,999936	2021-03-16	United States
ORF1ab_2606_I	ORF1ab	2606	SRR14152663	8083	G	A	0,999836	2021-03-16	United States
ORF1ab_3134_S	ORF1ab	3134	SRR14152663	9665	C	T	0,999946	2021-03-16	United States
ORF1ab_3338_I	ORF1ab	3338	SRR14152663	10277	C	A	0,12095	2021-03-16	United States
ORF1ab_3352_F	ORF1ab	3352	SRR14152663	10319	C	T	0,998578	2021-03-16	United States
ORF1ab_314_L	ORF1ab	314	SRR14152663	14408	C	T	0,999811	2021-03-16	United States
ORF1ab_1653_D	ORF1ab	1653	SRR14152663	18424	A	G	0,999948	2021-03-16	United States
ORF1ab_2122_V	ORF1ab	2122	SRR14152663	19831	A	G	0,117272	2021-03-16	United States
ORF1ab_2613_C	ORF1ab	2613	SRR14152663	21304	C	T	1	2021-03-16	United States
S_484_K	S	484	SRR14152663	23012	G	A	0,921769	2021-03-16	United States
S_494_P	S	494	SRR14152663	23042	T	C	0,0557276	2021-03-16	United States
S_614_G	S	614	SRR14152663	23403	A	G	0,999957	2021-03-16	United States
S_677_H	S	677	SRR14152663	23593	G	T	0,99982	2021-03-16	United States
S_1228_L	S	1228	SRR14152663	25244	G	T	0,999284	2021-03-16	United States
ORF3a_57_H	ORF3a	57	SRR14152663	25563	G	T	0,99996	2021-03-16	United States
ORF3a_103_NA	ORF3a	103	SRR14152663	25699	G	+CCC	0,621206	2021-03-16	United States
ORF3a_172_V	ORF3a	172	SRR14152663	25907	G	T	0,9833	2021-03-16	United States
M_85_S	M	85	SRR14152663	26775	G	T	0,999501	2021-03-16	United States
ORF7a_115_I	ORF7a	115	SRR14152663	27737	C	T	0,99972	2021-03-16	United States
ORF8_24_L	ORF8	24	SRR14152663	27964	C	T	0,999952	2021-03-16	United States
N_67_S	N	67	SRR14152663	28472	C	T	0,999855	2021-03-16	United States
N_199_L	N	199	SRR14152663	28869	C	T	0,999875	2021-03-16	United States
N_377_Y	N	377	SRR14152663	29402	G	T	0,999956	2021-03-16	United States
ORF1ab_265_I	ORF1ab	265	SRR14152664	1059	C	T	0,999757	2021-03-14	United States
ORF1ab_2606_I	ORF1ab	2606	SRR14152664	8083	G	A	0,999857	2021-03-14	United States
ORF1ab_3352_F	ORF1ab	3352	SRR14152664	10319	C	T	0,999941	2021-03-14	United States
ORF1ab_314_L	ORF1ab	314	SRR14152664	14408	C	T	0,999835	2021-03-14	United States
ORF1ab_1653_D	ORF1ab	1653	SRR14152664	18424	A	G	0,999927	2021-03-14	United States
ORF1ab_2613_C	ORF1ab	2613	SRR14152664	21304	C	T	1	2021-03-14	United States
S_614_G	S	614	SRR14152664	23403	A	G	0,99983	2021-03-14	United States
S_677_H	S	677	SRR14152664	23593	G	T	0,99005	2021-03-14	United States
S_698_L	S	698	SRR14152664	23655	C	T	0,0838213	2021-03-14	United States
ORF3a_57_H	ORF3a	57	SRR14152664	25563	G	T	0,999758	2021-03-14	United States
ORF3a_172_V	ORF3a	172	SRR14152664	25907	G	T	0,992075	2021-03-14	United States
ORF8_24_L	ORF8	24	SRR14152664	27964	C	T	0,999846	2021-03-14	United States
ORF8_67_F	ORF8	67	SRR14152664	28093	C	T	0,958312	2021-03-14	United States
N_67_S	N	67	SRR14152664	28472	C	T	0,999947	2021-03-14	United States
N_199_L	N	199	SRR14152664	28869	C	T	0,999701	2021-03-14	United States
N_377_Y	N	377	SRR14152664	29402	G	T	0,979337	2021-03-14	United States
ORF1ab_1001_I	ORF1ab	1001	SRR14152665	3267	C	T	0,999858	2021-03-14	United States
ORF1ab_1708_D	ORF1ab	1708	SRR14152665	5388	C	A	1	2021-03-14	United States
ORF1ab_1765_I	ORF1ab	1765	SRR14152665	5558	G	A	0,999881	2021-03-14	United States
ORF1ab_2230_T	ORF1ab	2230	SRR14152665	6954	T	C	0,999916	2021-03-14	United States
ORF1ab_2797_F	ORF1ab	2797	SRR14152665	8655	C	T	0,987013	2021-03-14	United States
ORF1ab_3674_NA	ORF1ab	3674	SRR14152665	11287	G	-TCTGGTTTT	0,907713	2021-03-14	United States
ORF1ab_3676_S	ORF1ab	3676	SRR14152665	11291	G	A	0,970684	2021-03-14	United States
ORF1ab_3677_L	ORF1ab	3677	SRR14152665	11296	T	G	0,998004	2021-03-14	United States
ORF1ab_3966_R	ORF1ab	3966	SRR14152665	12162	A	G	0,99986	2021-03-14	United States
ORF1ab_314_L	ORF1ab	314	SRR14152665	14408	C	T	0,999939	2021-03-14	United States
ORF1ab_1383_R	ORF1ab	1383	SRR14152665	17615	A	G	0,99996	2021-03-14	United States
ORF1ab_1621_I	ORF1ab	1621	SRR14152665	18329	C	T	0,999526	2021-03-14	United States
ORF1ab_2557_R	ORF1ab	2557	SRR14152665	21137	A	G	0,999911	2021-03-14	United States
S_68_NA	S	68	SRR14152665	21764	A	-TACATG	0,668711	2021-03-14	United States
S_143_NA	S	143	SRR14152665	21990	T	-TTA	0,834368	2021-03-14	United States
S_501_Y	S	501	SRR14152665	23063	A	T	1	2021-03-14	United States
S_570_D	S	570	SRR14152665	23271	C	A	0,999902	2021-03-14	United States
S_614_G	S	614	SRR14152665	23403	A	G	0,999807	2021-03-14	United States
S_681_H	S	681	SRR14152665	23604	C	A	0,999252	2021-03-14	United States
S_716_I	S	716	SRR14152665	23709	C	T	0,99995	2021-03-14	United States
S_982_A	S	982	SRR14152665	24506	T	G	0,999738	2021-03-14	United States
S_1118_H	S	1118	SRR14152665	24914	G	C	0,99983	2021-03-14	United States
S_1191_N	S	1191	SRR14152665	25135	G	T	0,999969	2021-03-14	United States
ORF8_27_*	ORF8	27	SRR14152665	27972	C	T	1	2021-03-14	United States
ORF8_52_I	ORF8	52	SRR14152665	28048	G	T	0,999943	2021-03-14	United States
ORF8_73_C	ORF8	73	SRR14152665	28111	A	G	0,999954	2021-03-14	United States
N_3_H	N	3	SRR14152665	28280	G	C	0,999971	2021-03-14	United States
N_3_V	N	3	SRR14152665	28281	A	T	0,9999	2021-03-14	United States
N_3_E	N	3	SRR14152665	28282	T	A	0,999886	2021-03-14	United States
N_203_K	N	203	SRR14152665	28881	G	A	0,999774	2021-03-14	United States
N_204_R	N	204	SRR14152665	28883	G	C	0,999834	2021-03-14	United States
N_235_F	N	235	SRR14152665	28977	C	T	0,999487	2021-03-14	United States
ORF1ab_671_V	ORF1ab	671	SRR14152666	2276	A	G	0,999887	2021-03-15	United States
ORF1ab_1001_I	ORF1ab	1001	SRR14152666	3267	C	T	0,999947	2021-03-15	United States
ORF1ab_1291_F	ORF1ab	1291	SRR14152666	4136	G	T	0,999742	2021-03-15	United States
ORF1ab_1708_D	ORF1ab	1708	SRR14152666	5388	C	A	0,999968	2021-03-15	United States
ORF1ab_2230_T	ORF1ab	2230	SRR14152666	6954	T	C	0,999837	2021-03-15	United States
ORF1ab_3674_NA	ORF1ab	3674	SRR14152666	11287	G	-TCTGGTTTT	0,910763	2021-03-15	United States
ORF1ab_3676_S	ORF1ab	3676	SRR14152666	11291	G	A	0,991781	2021-03-15	United States
ORF1ab_3677_L	ORF1ab	3677	SRR14152666	11296	T	G	0,998656	2021-03-15	United States
ORF1ab_4094_S	ORF1ab	4094	SRR14152666	12545	G	T	0,999826	2021-03-15	United States
ORF1ab_314_L	ORF1ab	314	SRR14152666	14408	C	T	0,999827	2021-03-15	United States
ORF1ab_2488_M	ORF1ab	2488	SRR14152666	20930	C	T	0,999933	2021-03-15	United States
S_68_NA	S	68	SRR14152666	21764	A	-TACATG	0,667762	2021-03-15	United States
S_143_NA	S	143	SRR14152666	21990	T	-TTA	0,845605	2021-03-15	United States
S_501_Y	S	501	SRR14152666	23063	A	T	1	2021-03-15	United States
S_570_D	S	570	SRR14152666	23271	C	A	0,999896	2021-03-15	United States
S_614_G	S	614	SRR14152666	23403	A	G	0,999872	2021-03-15	United States
S_681_H	S	681	SRR14152666	23604	C	A	0,999845	2021-03-15	United States
S_716_I	S	716	SRR14152666	23709	C	T	0,999963	2021-03-15	United States
S_982_A	S	982	SRR14152666	24506	T	G	0,999498	2021-03-15	United States
S_1118_H	S	1118	SRR14152666	24914	G	C	0,999871	2021-03-15	United States
ORF3a_188_C	ORF3a	188	SRR14152666	25954	G	T	1	2021-03-15	United States
ORF8_27_*	ORF8	27	SRR14152666	27972	C	T	1	2021-03-15	United States
ORF8_52_I	ORF8	52	SRR14152666	28048	G	T	0,999855	2021-03-15	United States
ORF8_73_C	ORF8	73	SRR14152666	28111	A	G	0,999806	2021-03-15	United States
N_3_H	N	3	SRR14152666	28280	G	C	0,999337	2021-03-15	United States
N_3_V	N	3	SRR14152666	28281	A	T	0,999385	2021-03-15	United States
N_3_E	N	3	SRR14152666	28282	T	A	0,998836	2021-03-15	United States
N_203_K	N	203	SRR14152666	28881	G	A	0,998026	2021-03-15	United States
N_204_R	N	204	SRR14152666	28883	G	C	0,998105	2021-03-15	United States
N_235_F	N	235	SRR14152666	28977	C	T	0,99872	2021-03-15	United States
ORF1ab_265_I	ORF1ab	265	SRR14152667	1059	C	T	0,999125	2021-03-14	United States
ORF1ab_561_I	ORF1ab	561	SRR14152667	1946	G	A	0,994196	2021-03-14	United States
ORF1ab_1923_T	ORF1ab	1923	SRR14152667	6032	G	A	1	2021-03-14	United States
ORF1ab_2552_P	ORF1ab	2552	SRR14152667	7919	T	C	0,999884	2021-03-14	United States
ORF1ab_3027_F	ORF1ab	3027	SRR14152667	9344	C	T	0,99975	2021-03-14	United States
ORF1ab_3352_F	ORF1ab	3352	SRR14152667	10319	C	T	0,999827	2021-03-14	United States
ORF1ab_314_L	ORF1ab	314	SRR14152667	14408	C	T	0,999704	2021-03-14	United States
ORF1ab_705_R	ORF1ab	705	SRR14152667	15581	A	G	0,999799	2021-03-14	United States
ORF1ab_904_L	ORF1ab	904	SRR14152667	16178	C	T	0,999978	2021-03-14	United States
ORF1ab_1653_D	ORF1ab	1653	SRR14152667	18424	A	G	0,999912	2021-03-14	United States
ORF1ab_2613_C	ORF1ab	2613	SRR14152667	21304	C	T	1	2021-03-14	United States
S_614_G	S	614	SRR14152667	23403	A	G	0,999979	2021-03-14	United States
ORF3a_57_H	ORF3a	57	SRR14152667	25563	G	T	0,99984	2021-03-14	United States
ORF3a_172_V	ORF3a	172	SRR14152667	25907	G	T	0,993291	2021-03-14	United States
ORF8_24_L	ORF8	24	SRR14152667	27964	C	T	0,999776	2021-03-14	United States
ORF8_118_V	ORF8	118	SRR14152667	28245	T	G	0,108993	2021-03-14	United States
ORF8_119_NA	ORF8	119	SRR14152667	28250	T	+CTG	0,830407	2021-03-14	United States
ORF8_120_NA	ORF8	120	SRR14152667	28253	C	-A	0,998352	2021-03-14	United States
N_67_S	N	67	SRR14152667	28472	C	T	0,999963	2021-03-14	United States
N_199_L	N	199	SRR14152667	28869	C	T	0,99986	2021-03-14	United States
ORF1ab_1001_I	ORF1ab	1001	SRR14152668	3267	C	T	0,999958	2021-03-14	United States
ORF1ab_1708_D	ORF1ab	1708	SRR14152668	5388	C	A	0,999972	2021-03-14	United States
ORF1ab_2230_T	ORF1ab	2230	SRR14152668	6954	T	C	0,999858	2021-03-14	United States
ORF1ab_3674_NA	ORF1ab	3674	SRR14152668	11287	G	-TCTGGTTTT	0,910203	2021-03-14	United States
ORF1ab_3676_S	ORF1ab	3676	SRR14152668	11291	G	A	0,96587	2021-03-14	United States
ORF1ab_3677_L	ORF1ab	3677	SRR14152668	11296	T	G	0,99776	2021-03-14	United States
ORF1ab_3966_R	ORF1ab	3966	SRR14152668	12162	A	G	0,999706	2021-03-14	United States
ORF1ab_314_L	ORF1ab	314	SRR14152668	14408	C	T	0,999806	2021-03-14	United States
ORF1ab_1383_R	ORF1ab	1383	SRR14152668	17615	A	G	0,999839	2021-03-14	United States
ORF1ab_2557_R	ORF1ab	2557	SRR14152668	21137	A	G	0,999852	2021-03-14	United States
S_68_NA	S	68	SRR14152668	21764	A	-TACATG	0,6629	2021-03-14	United States
S_143_NA	S	143	SRR14152668	21990	T	-TTA	0,828459	2021-03-14	United States
S_501_Y	S	501	SRR14152668	23063	A	T	1	2021-03-14	United States
S_570_D	S	570	SRR14152668	23271	C	A	0,999787	2021-03-14	United States
S_614_G	S	614	SRR14152668	23403	A	G	0,999855	2021-03-14	United States
S_681_H	S	681	SRR14152668	23604	C	A	0,999916	2021-03-14	United States
S_716_I	S	716	SRR14152668	23709	C	T	0,99989	2021-03-14	United States
S_982_A	S	982	SRR14152668	24506	T	G	0,999758	2021-03-14	United States
S_1118_H	S	1118	SRR14152668	24914	G	C	0,999924	2021-03-14	United States
S_1191_N	S	1191	SRR14152668	25135	G	T	0,999984	2021-03-14	United States
ORF8_27_*	ORF8	27	SRR14152668	27972	C	T	0,999899	2021-03-14	United States
ORF8_52_I	ORF8	52	SRR14152668	28048	G	T	0,999896	2021-03-14	United States
ORF8_73_C	ORF8	73	SRR14152668	28111	A	G	0,999912	2021-03-14	United States
N_3_H	N	3	SRR14152668	28280	G	C	0,999977	2021-03-14	United States
N_3_V	N	3	SRR14152668	28281	A	T	0,999861	2021-03-14	United States
N_3_E	N	3	SRR14152668	28282	T	A	0,999884	2021-03-14	United States
N_203_K	N	203	SRR14152668	28881	G	A	0,999701	2021-03-14	United States
N_204_R	N	204	SRR14152668	28883	G	C	0,999778	2021-03-14	United States
N_235_F	N	235	SRR14152668	28977	C	T	0,999796	2021-03-14	United States
ORF1ab_1001_I	ORF1ab	1001	SRR14152669	3267	C	T	0,999981	2021-03-14	United States
ORF1ab_1708_D	ORF1ab	1708	SRR14152669	5388	C	A	0,999904	2021-03-14	United States
ORF1ab_2230_T	ORF1ab	2230	SRR14152669	6954	T	C	1	2021-03-14	United States
ORF1ab_2259_I	ORF1ab	2259	SRR14152669	7042	G	T	0,997941	2021-03-14	United States
ORF1ab_3674_NA	ORF1ab	3674	SRR14152669	11287	G	-TCTGGTTTT	0,909001	2021-03-14	United States
ORF1ab_3676_S	ORF1ab	3676	SRR14152669	11291	G	A	0,986799	2021-03-14	United States
ORF1ab_3677_L	ORF1ab	3677	SRR14152669	11296	T	G	0,996251	2021-03-14	United States
ORF1ab_218_L	ORF1ab	218	SRR14152669	14120	C	T	0,99985	2021-03-14	United States
ORF1ab_314_L	ORF1ab	314	SRR14152669	14408	C	T	0,999844	2021-03-14	United States
ORF1ab_1432_V	ORF1ab	1432	SRR14152669	17762	C	T	1	2021-03-14	United States
S_68_NA	S	68	SRR14152669	21764	A	-TACATG	0,666534	2021-03-14	United States
S_143_NA	S	143	SRR14152669	21990	T	-TTA	0,836261	2021-03-14	United States
S_501_Y	S	501	SRR14152669	23063	A	T	1	2021-03-14	United States
S_570_D	S	570	SRR14152669	23271	C	A	0,99987	2021-03-14	United States
S_614_G	S	614	SRR14152669	23403	A	G	0,99996	2021-03-14	United States
S_681_H	S	681	SRR14152669	23604	C	A	0,999786	2021-03-14	United States
S_716_I	S	716	SRR14152669	23709	C	T	0,999928	2021-03-14	United States
S_982_A	S	982	SRR14152669	24506	T	G	0,99991	2021-03-14	United States
S_1118_H	S	1118	SRR14152669	24914	G	C	0,999855	2021-03-14	United States
ORF8_27_*	ORF8	27	SRR14152669	27972	C	T	0,999827	2021-03-14	United States
ORF8_52_I	ORF8	52	SRR14152669	28048	G	T	0,999912	2021-03-14	United States
ORF8_68_*	ORF8	68	SRR14152669	28095	A	T	0,971309	2021-03-14	United States
ORF8_73_C	ORF8	73	SRR14152669	28111	A	G	0,99991	2021-03-14	United States
N_3_H	N	3	SRR14152669	28280	G	C	0,999973	2021-03-14	United States
N_3_V	N	3	SRR14152669	28281	A	T	0,999904	2021-03-14	United States
N_3_E	N	3	SRR14152669	28282	T	A	0,999836	2021-03-14	United States
N_203_K	N	203	SRR14152669	28881	G	A	1	2021-03-14	United States
N_204_R	N	204	SRR14152669	28883	G	C	1	2021-03-14	United States
N_235_F	N	235	SRR14152669	28977	C	T	1	2021-03-14	United States
ORF1ab_1001_I	ORF1ab	1001	SRR14152670	3267	C	T	0,999979	2021-03-14	United States
ORF1ab_1168_I	ORF1ab	1168	SRR14152670	3768	C	T	0,635494	2021-03-14	United States
ORF1ab_1708_D	ORF1ab	1708	SRR14152670	5388	C	A	0,999799	2021-03-14	United States
ORF1ab_2230_T	ORF1ab	2230	SRR14152670	6954	T	C	0,999971	2021-03-14	United States
ORF1ab_2488_F	ORF1ab	2488	SRR14152670	7728	C	T	0,999175	2021-03-14	United States
ORF1ab_2796_I	ORF1ab	2796	SRR14152670	8653	G	C	0,998299	2021-03-14	United States
ORF1ab_3674_NA	ORF1ab	3674	SRR14152670	11287	G	-TCTGGTTTT	0,909049	2021-03-14	United States
ORF1ab_3676_S	ORF1ab	3676	SRR14152670	11291	G	A	0,987342	2021-03-14	United States
ORF1ab_3677_L	ORF1ab	3677	SRR14152670	11296	T	G	0,998811	2021-03-14	United States
ORF1ab_3748_I	ORF1ab	3748	SRR14152670	11507	G	A	0,999896	2021-03-14	United States
ORF1ab_314_L	ORF1ab	314	SRR14152670	14408	C	T	0,999711	2021-03-14	United States
S_68_NA	S	68	SRR14152670	21764	A	-TACATG	0,664034	2021-03-14	United States
S_143_NA	S	143	SRR14152670	21990	T	-TTA	0,840474	2021-03-14	United States
S_177_I	S	177	SRR14152670	22093	G	T	0,588077	2021-03-14	United States
S_501_Y	S	501	SRR14152670	23063	A	T	1	2021-03-14	United States
S_570_D	S	570	SRR14152670	23271	C	A	0,999893	2021-03-14	United States
S_614_G	S	614	SRR14152670	23403	A	G	0,999809	2021-03-14	United States
S_681_H	S	681	SRR14152670	23604	C	A	0,999968	2021-03-14	United States
S_716_I	S	716	SRR14152670	23709	C	T	0,999937	2021-03-14	United States
S_982_A	S	982	SRR14152670	24506	T	G	0,99978	2021-03-14	United States
S_1118_H	S	1118	SRR14152670	24914	G	C	0,999763	2021-03-14	United States
ORF3a_104_S	ORF3a	104	SRR14152670	25702	C	T	0,999605	2021-03-14	United States
ORF3a_175_I	ORF3a	175	SRR14152670	25916	C	T	0,141116	2021-03-14	United States
ORF8_27_*	ORF8	27	SRR14152670	27972	C	T	0,999833	2021-03-14	United States
ORF8_52_I	ORF8	52	SRR14152670	28048	G	T	0,999943	2021-03-14	United States
ORF8_73_C	ORF8	73	SRR14152670	28111	A	G	0,999933	2021-03-14	United States
N_3_H	N	3	SRR14152670	28280	G	C	0,999878	2021-03-14	United States
N_3_V	N	3	SRR14152670	28281	A	T	0,999927	2021-03-14	United States
N_3_E	N	3	SRR14152670	28282	T	A	0,99966	2021-03-14	United States
N_203_K	N	203	SRR14152670	28881	G	A	0,999874	2021-03-14	United States
N_204_R	N	204	SRR14152670	28883	G	C	0,999724	2021-03-14	United States
N_235_F	N	235	SRR14152670	28977	C	T	0,999848	2021-03-14	United States
ORF1ab_554_I	ORF1ab	554	SRR14152671	1926	C	T	0,999609	2021-03-14	United States
ORF1ab_1001_I	ORF1ab	1001	SRR14152671	3267	C	T	0,997488	2021-03-14	United States
ORF1ab_1786_S	ORF1ab	1786	SRR14152671	5621	C	T	0,248352	2021-03-14	United States
ORF1ab_1890_I	ORF1ab	1890	SRR14152671	5934	C	T	0,993723	2021-03-14	United States
ORF1ab_2007_I	ORF1ab	2007	SRR14152671	6285	C	T	0,998909	2021-03-14	United States
ORF1ab_3674_NA	ORF1ab	3674	SRR14152671	11287	G	-TCTGGTTTT	0,911712	2021-03-14	United States
ORF1ab_3676_S	ORF1ab	3676	SRR14152671	11291	G	A	0,969419	2021-03-14	United States
ORF1ab_3677_L	ORF1ab	3677	SRR14152671	11296	T	G	1	2021-03-14	United States
ORF1ab_314_S	ORF1ab	314	SRR14152671	14407	C	T	0,999429	2021-03-14	United States
ORF1ab_314_L	ORF1ab	314	SRR14152671	14408	C	T	0,999968	2021-03-14	United States
ORF1ab_659_I	ORF1ab	659	SRR14152671	15444	G	T	0,475488	2021-03-14	United States
S_30_H	S	30	SRR14152671	21650	A	C	0,0836066	2021-03-14	United States
S_52_R	S	52	SRR14152671	21717	A	G	0,998982	2021-03-14	United States
S_67_V	S	67	SRR14152671	21762	C	T	0,992986	2021-03-14	United States
S_68_NA	S	68	SRR14152671	21764	A	-TACATG	0,876305	2021-03-14	United States
S_143_NA	S	143	SRR14152671	21990	T	-TTA	0,837914	2021-03-14	United States
S_484_K	S	484	SRR14152671	23012	G	A	1	2021-03-14	United States
S_614_G	S	614	SRR14152671	23403	A	G	0,999792	2021-03-14	United States
S_677_H	S	677	SRR14152671	23593	G	C	0,999569	2021-03-14	United States
S_888_L	S	888	SRR14152671	24224	T	C	0,999187	2021-03-14	United States
ORF3a_262_L	ORF3a	262	SRR14152671	26177	C	T	1	2021-03-14	United States
E_19_NA	E	19	SRR14152671	26299	C	+T	0,0703055	2021-03-14	United States
E_21_F	E	21	SRR14152671	26305	C	T	0,997055	2021-03-14	United States
M_82_T	M	82	SRR14152671	26767	T	C	0,999696	2021-03-14	United States
ORF6_1_NA	ORF6	1	SRR14152671	27204	G	-TTT	0,996764	2021-03-14	United States
N_2_NA	N	2	SRR14152671	28277	T	-CTG	0,890301	2021-03-14	United States
N_12_G	N	12	SRR14152671	28308	C	G	0,999759	2021-03-14	United States
N_205_I	N	205	SRR14152671	28887	C	T	0,998948	2021-03-14	United States
ORF1ab_730_F	ORF1ab	730	SRR14152672	2453	C	T	1	2021-03-14	United States
ORF1ab_1001_I	ORF1ab	1001	SRR14152672	3267	C	T	1	2021-03-14	United States
ORF1ab_1095_V	ORF1ab	1095	SRR14152672	3549	G	T	0,154511	2021-03-14	United States
ORF1ab_1363_*	ORF1ab	1363	SRR14152672	4352	G	T	0,116632	2021-03-14	United States
ORF1ab_1708_D	ORF1ab	1708	SRR14152672	5388	C	A	1	2021-03-14	United States
ORF1ab_1736_S	ORF1ab	1736	SRR14152672	5472	T	C	0,0510978	2021-03-14	United States
ORF1ab_2030_L	ORF1ab	2030	SRR14152672	6354	C	T	0,0955932	2021-03-14	United States
ORF1ab_2230_T	ORF1ab	2230	SRR14152672	6954	T	C	1	2021-03-14	United States
ORF1ab_2549_R	ORF1ab	2549	SRR14152672	7910	T	C	0,0958574	2021-03-14	United States
ORF1ab_2625_F	ORF1ab	2625	SRR14152672	8139	C	T	0,191571	2021-03-14	United States
ORF1ab_3603_NA	ORF1ab	3603	SRR14152672	11074	C	-T	0,124745	2021-03-14	United States
ORF1ab_3610_NA	ORF1ab	3610	SRR14152672	11095	C	+T	0,0947056	2021-03-14	United States
ORF1ab_3674_NA	ORF1ab	3674	SRR14152672	11287	G	-TCTGGTTTT	0,897932	2021-03-14	United States
ORF1ab_3676_S	ORF1ab	3676	SRR14152672	11291	G	A	0,996627	2021-03-14	United States
ORF1ab_3677_L	ORF1ab	3677	SRR14152672	11296	T	G	0,999318	2021-03-14	United States
ORF1ab_3730_V	ORF1ab	3730	SRR14152672	11454	C	T	0,106512	2021-03-14	United States
ORF1ab_3883_*	ORF1ab	3883	SRR14152672	11913	C	G	0,088202	2021-03-14	United States
ORF1ab_4055_V	ORF1ab	4055	SRR14152672	12429	G	T	0,105913	2021-03-14	United States
ORF1ab_4163_S	ORF1ab	4163	SRR14152672	12753	G	C	0,0591852	2021-03-14	United States
ORF1ab_65_NA	ORF1ab	65	SRR14152672	13661	G	-AC	0,0940525	2021-03-14	United States
ORF1ab_265_Y	ORF1ab	265	SRR14152672	14260	G	T	0,0935226	2021-03-14	United States
ORF1ab_314_L	ORF1ab	314	SRR14152672	14408	C	T	0,999871	2021-03-14	United States
ORF1ab_435_R	ORF1ab	435	SRR14152672	14771	A	G	0,0931018	2021-03-14	United States
ORF1ab_733_M	ORF1ab	733	SRR14152672	15664	G	A	0,0909568	2021-03-14	United States
ORF1ab_755_A	ORF1ab	755	SRR14152672	15731	T	C	0,0717424	2021-03-14	United States
ORF1ab_1281_R	ORF1ab	1281	SRR14152672	17308	T	C	0,0698088	2021-03-14	United States
ORF1ab_1927_NA	ORF1ab	1927	SRR14152672	19248	T	-AG	0,0673249	2021-03-14	United States
S_30_H	S	30	SRR14152672	21650	A	C	0,0588235	2021-03-14	United States
S_68_NA	S	68	SRR14152672	21764	A	-TACATG	0,696882	2021-03-14	United States
S_143_NA	S	143	SRR14152672	21990	T	-TTA	0,814677	2021-03-14	United States
S_398_Y	S	398	SRR14152672	22754	G	T	0,0761569	2021-03-14	United States
S_570_D	S	570	SRR14152672	23271	C	A	0,999878	2021-03-14	United States
S_614_G	S	614	SRR14152672	23403	A	G	0,999887	2021-03-14	United States
S_681_H	S	681	SRR14152672	23604	C	A	0,999893	2021-03-14	United States
S_716_I	S	716	SRR14152672	23709	C	T	1	2021-03-14	United States
S_982_A	S	982	SRR14152672	24506	T	G	0,99993	2021-03-14	United States
S_1118_H	S	1118	SRR14152672	24914	G	C	0,999915	2021-03-14	United States
ORF3a_256_A	ORF3a	256	SRR14152672	26159	T	C	0,101266	2021-03-14	United States
ORF7b_43_V	ORF7b	43	SRR14152672	27883	C	T	0,999773	2021-03-14	United States
ORF8_27_*	ORF8	27	SRR14152672	27972	C	T	1	2021-03-14	United States
ORF8_52_I	ORF8	52	SRR14152672	28048	G	T	1	2021-03-14	United States
ORF8_65_S	ORF8	65	SRR14152672	28086	G	T	0,0613086	2021-03-14	United States
ORF8_73_C	ORF8	73	SRR14152672	28111	A	G	0,999975	2021-03-14	United States
N_3_H	N	3	SRR14152672	28280	G	C	0,999924	2021-03-14	United States
N_3_V	N	3	SRR14152672	28281	A	T	0,999935	2021-03-14	United States
N_3_E	N	3	SRR14152672	28282	T	A	0,999902	2021-03-14	United States
N_173_NA	N	173	SRR14152672	28791	C	-A	0,11491	2021-03-14	United States
N_203_K	N	203	SRR14152672	28881	G	A	1	2021-03-14	United States
N_204_R	N	204	SRR14152672	28883	G	C	1	2021-03-14	United States
N_235_F	N	235	SRR14152672	28977	C	T	1	2021-03-14	United States
ORF1ab_599_V	ORF1ab	599	SRR14152673	2061	C	T	0,999853	2021-03-14	United States
ORF1ab_1001_I	ORF1ab	1001	SRR14152673	3267	C	T	0,999753	2021-03-14	United States
ORF1ab_1427_N	ORF1ab	1427	SRR14152673	4545	G	A	0,999916	2021-03-14	United States
ORF1ab_1708_D	ORF1ab	1708	SRR14152673	5388	C	A	0,99987	2021-03-14	United States
ORF1ab_2230_T	ORF1ab	2230	SRR14152673	6954	T	C	0,99996	2021-03-14	United States
ORF1ab_3674_NA	ORF1ab	3674	SRR14152673	11287	G	-TCTGGTTTT	0,90769	2021-03-14	United States
ORF1ab_3676_S	ORF1ab	3676	SRR14152673	11291	G	A	0,857143	2021-03-14	United States
ORF1ab_3677_L	ORF1ab	3677	SRR14152673	11296	T	G	0,997372	2021-03-14	United States
ORF1ab_3966_R	ORF1ab	3966	SRR14152673	12162	A	G	0,999768	2021-03-14	United States
ORF1ab_314_L	ORF1ab	314	SRR14152673	14408	C	T	0,999747	2021-03-14	United States
ORF1ab_1383_R	ORF1ab	1383	SRR14152673	17615	A	G	0,99992	2021-03-14	United States
ORF1ab_2270_Y	ORF1ab	2270	SRR14152673	20275	G	T	0,999878	2021-03-14	United States
S_68_NA	S	68	SRR14152673	21764	A	-TACATG	0,669687	2021-03-14	United States
S_143_NA	S	143	SRR14152673	21990	T	-TTA	0,834695	2021-03-14	United States
S_501_Y	S	501	SRR14152673	23063	A	T	0,999775	2021-03-14	United States
S_570_D	S	570	SRR14152673	23271	C	A	0,999915	2021-03-14	United States
S_598_V	S	598	SRR14152673	23354	A	G	0,999507	2021-03-14	United States
S_614_G	S	614	SRR14152673	23403	A	G	0,999812	2021-03-14	United States
S_681_H	S	681	SRR14152673	23604	C	A	0,999715	2021-03-14	United States
S_716_I	S	716	SRR14152673	23709	C	T	0,999728	2021-03-14	United States
S_982_A	S	982	SRR14152673	24506	T	G	0,999811	2021-03-14	United States
S_1118_H	S	1118	SRR14152673	24914	G	C	0,999142	2021-03-14	United States
ORF3a_1_NA	ORF3a	1	SRR14152673	25393	A	-TG	0,981719	2021-03-14	United States
E_62_F	E	62	SRR14152673	26428	G	T	0,999953	2021-03-14	United States
ORF8_27_*	ORF8	27	SRR14152673	27972	C	T	0,999878	2021-03-14	United States
ORF8_52_I	ORF8	52	SRR14152673	28048	G	T	1	2021-03-14	United States
ORF8_73_C	ORF8	73	SRR14152673	28111	A	G	0,999922	2021-03-14	United States
N_3_H	N	3	SRR14152673	28280	G	C	1	2021-03-14	United States
N_3_V	N	3	SRR14152673	28281	A	T	0,999861	2021-03-14	United States
N_3_E	N	3	SRR14152673	28282	T	A	0,999861	2021-03-14	United States
N_203_K	N	203	SRR14152673	28881	G	A	1	2021-03-14	United States
N_204_R	N	204	SRR14152673	28883	G	C	1	2021-03-14	United States
N_235_F	N	235	SRR14152673	28977	C	T	0,999013	2021-03-14	United States
ORF1ab_265_I	ORF1ab	265	SRR14152674	1059	C	T	1	2021-03-14	United States
ORF1ab_2606_I	ORF1ab	2606	SRR14152674	8083	G	A	0,995556	2021-03-14	United States
ORF1ab_3352_F	ORF1ab	3352	SRR14152674	10319	C	T	0,999883	2021-03-14	United States
ORF1ab_4087_I	ORF1ab	4087	SRR14152674	12525	C	T	0,996058	2021-03-14	United States
ORF1ab_314_L	ORF1ab	314	SRR14152674	14408	C	T	0,999836	2021-03-14	United States
ORF1ab_1315_C	ORF1ab	1315	SRR14152674	17410	C	T	0,996943	2021-03-14	United States
ORF1ab_1653_D	ORF1ab	1653	SRR14152674	18424	A	G	0,999913	2021-03-14	United States
ORF1ab_2613_C	ORF1ab	2613	SRR14152674	21304	C	T	1	2021-03-14	United States
S_614_G	S	614	SRR14152674	23403	A	G	0,999836	2021-03-14	United States
S_936_Y	S	936	SRR14152674	24368	G	T	0,997441	2021-03-14	United States
ORF3a_57_H	ORF3a	57	SRR14152674	25563	G	T	0,999225	2021-03-14	United States
ORF3a_172_V	ORF3a	172	SRR14152674	25907	G	T	0,995802	2021-03-14	United States
M_29_F	M	29	SRR14152674	26607	C	T	0,995789	2021-03-14	United States
ORF8_24_L	ORF8	24	SRR14152674	27964	C	T	1	2021-03-14	United States
N_67_S	N	67	SRR14152674	28472	C	T	0,9999	2021-03-14	United States
N_199_L	N	199	SRR14152674	28869	C	T	0,999708	2021-03-14	United States
N_377_Y	N	377	SRR14152674	29402	G	T	0,9985	2021-03-14	United States
ORF1ab_730_F	ORF1ab	730	SRR14152675	2453	C	T	0,999925	2021-03-14	United States
ORF1ab_1001_I	ORF1ab	1001	SRR14152675	3267	C	T	0,999952	2021-03-14	United States
ORF1ab_1708_D	ORF1ab	1708	SRR14152675	5388	C	A	0,999956	2021-03-14	United States
ORF1ab_2230_T	ORF1ab	2230	SRR14152675	6954	T	C	0,999966	2021-03-14	United States
ORF1ab_3674_NA	ORF1ab	3674	SRR14152675	11287	G	-TCTGGTTTT	0,908673	2021-03-14	United States
ORF1ab_3676_S	ORF1ab	3676	SRR14152675	11291	G	A	0,985782	2021-03-14	United States
ORF1ab_3677_L	ORF1ab	3677	SRR14152675	11296	T	G	0,994012	2021-03-14	United States
ORF1ab_314_L	ORF1ab	314	SRR14152675	14408	C	T	0,999894	2021-03-14	United States
S_68_NA	S	68	SRR14152675	21764	A	-TACATG	0,663281	2021-03-14	United States
S_143_NA	S	143	SRR14152675	21990	T	-TTA	0,83201	2021-03-14	United States
S_501_Y	S	501	SRR14152675	23063	A	T	1	2021-03-14	United States
S_570_D	S	570	SRR14152675	23271	C	A	0,999824	2021-03-14	United States
S_614_G	S	614	SRR14152675	23403	A	G	0,999827	2021-03-14	United States
S_681_H	S	681	SRR14152675	23604	C	A	0,99995	2021-03-14	United States
S_716_I	S	716	SRR14152675	23709	C	T	0,999952	2021-03-14	United States
S_982_A	S	982	SRR14152675	24506	T	G	0,999825	2021-03-14	United States
S_1118_H	S	1118	SRR14152675	24914	G	C	0,999735	2021-03-14	United States
ORF7b_43_V	ORF7b	43	SRR14152675	27883	C	T	1	2021-03-14	United States
ORF8_27_*	ORF8	27	SRR14152675	27972	C	T	0,999665	2021-03-14	United States
ORF8_52_I	ORF8	52	SRR14152675	28048	G	T	0,999741	2021-03-14	United States
ORF8_73_C	ORF8	73	SRR14152675	28111	A	G	0,999793	2021-03-14	United States
N_3_H	N	3	SRR14152675	28280	G	C	0,999849	2021-03-14	United States
N_3_V	N	3	SRR14152675	28281	A	T	0,99997	2021-03-14	United States
N_3_E	N	3	SRR14152675	28282	T	A	0,99991	2021-03-14	United States
N_103_Y	N	103	SRR14152675	28580	G	T	0,0544609	2021-03-14	United States
N_203_K	N	203	SRR14152675	28881	G	A	0,999804	2021-03-14	United States
N_204_R	N	204	SRR14152675	28883	G	C	0,999809	2021-03-14	United States
N_235_F	N	235	SRR14152675	28977	C	T	0,999907	2021-03-14	United States
ORF1ab_265_I	ORF1ab	265	SRR14152676	1059	C	T	0,999624	2021-03-14	United States
ORF1ab_3201_P	ORF1ab	3201	SRR14152676	9867	T	C	1	2021-03-14	United States
ORF1ab_3338_F	ORF1ab	3338	SRR14152676	10277	C	T	0,999859	2021-03-14	United States
ORF1ab_3674_NA	ORF1ab	3674	SRR14152676	11287	G	-TCTGGTTTT	0,905791	2021-03-14	United States
ORF1ab_3676_S	ORF1ab	3676	SRR14152676	11291	G	A	0,980952	2021-03-14	United States
ORF1ab_3677_L	ORF1ab	3677	SRR14152676	11296	T	G	1	2021-03-14	United States
ORF1ab_53_G	ORF1ab	53	SRR14152676	13625	A	G	0,999874	2021-03-14	United States
ORF1ab_314_L	ORF1ab	314	SRR14152676	14408	C	T	0,999967	2021-03-14	United States
ORF1ab_1011_H	ORF1ab	1011	SRR14152676	16500	A	C	0,982749	2021-03-14	United States
ORF1ab_1961_A	ORF1ab	1961	SRR14152676	19349	T	C	0,0785124	2021-03-14	United States
S_3_NA	S	3	SRR14152676	21569	G	+T	0,0658555	2021-03-14	United States
S_5_F	S	5	SRR14152676	21575	C	T	1	2021-03-14	United States
S_95_I	S	95	SRR14152676	21846	C	T	0,999925	2021-03-14	United States
S_253_G	S	253	SRR14152676	22320	A	G	1	2021-03-14	United States
S_484_K	S	484	SRR14152676	23012	G	A	0,999765	2021-03-14	United States
S_614_G	S	614	SRR14152676	23403	A	G	0,999911	2021-03-14	United States
S_701_V	S	701	SRR14152676	23664	C	T	0,999676	2021-03-14	United States
ORF3a_42_L	ORF3a	42	SRR14152676	25517	C	T	0,998898	2021-03-14	United States
ORF3a_57_H	ORF3a	57	SRR14152676	25563	G	T	0,999955	2021-03-14	United States
ORF8_11_I	ORF8	11	SRR14152676	27925	C	T	0,999598	2021-03-14	United States
N_199_L	N	199	SRR14152676	28869	C	T	0,999825	2021-03-14	United States
N_234_I	N	234	SRR14152676	28975	G	A	0,999898	2021-03-14	United States
ORF1ab_254_NA	ORF1ab	254	SRR14152677	1026	C	+T	0,352557	2021-03-15	United States
ORF1ab_438_A	ORF1ab	438	SRR14152677	1578	T	C	0,998386	2021-03-15	United States
ORF1ab_2118_D	ORF1ab	2118	SRR14152677	6618	G	A	0,999817	2021-03-15	United States
ORF1ab_2238_NA	ORF1ab	2238	SRR14152677	6977	G	+T	0,0504159	2021-03-15	United States
ORF1ab_2523_T	ORF1ab	2523	SRR14152677	7833	A	C	1	2021-03-15	United States
ORF1ab_3032_K	ORF1ab	3032	SRR14152677	9360	C	A	0,218585	2021-03-15	United States
ORF1ab_3094_S	ORF1ab	3094	SRR14152677	9546	T	C	0,125774	2021-03-15	United States
ORF1ab_3570_N	ORF1ab	3570	SRR14152677	10974	G	A	0,178079	2021-03-15	United States
ORF1ab_3908_S	ORF1ab	3908	SRR14152677	11988	T	C	0,298222	2021-03-15	United States
ORF1ab_214_M	ORF1ab	214	SRR14152677	14109	A	G	0,0867998	2021-03-15	United States
ORF1ab_314_L	ORF1ab	314	SRR14152677	14408	C	T	0,999932	2021-03-15	United States
ORF1ab_910_NA	ORF1ab	910	SRR14152677	16197	G	+T	0,107527	2021-03-15	United States
ORF1ab_1936_S	ORF1ab	1936	SRR14152677	19273	C	T	0,993865	2021-03-15	United States
S_614_G	S	614	SRR14152677	23403	A	G	0,999787	2021-03-15	United States
S_681_H	S	681	SRR14152677	23604	C	A	0,845724	2021-03-15	United States
S_768_I	S	768	SRR14152677	23865	C	T	0,0544118	2021-03-15	United States
M_68_T	M	68	SRR14152677	26724	G	A	0,0680518	2021-03-15	United States
ORF7a_22_D	ORF7a	22	SRR14152677	27459	G	T	0,155608	2021-03-15	United States
N_194_L	N	194	SRR14152677	28854	C	T	1	2021-03-15	United States
ORF1ab_1001_I	ORF1ab	1001	SRR14152678	3267	C	T	0,999974	2021-03-14	United States
ORF1ab_1049_V	ORF1ab	1049	SRR14152678	3411	C	T	0,99992	2021-03-14	United States
ORF1ab_1708_D	ORF1ab	1708	SRR14152678	5388	C	A	0,98657	2021-03-14	United States
ORF1ab_2230_T	ORF1ab	2230	SRR14152678	6954	T	C	0,997553	2021-03-14	United States
ORF1ab_2345_V	ORF1ab	2345	SRR14152678	7299	C	T	0,998702	2021-03-14	United States
ORF1ab_3603_NA	ORF1ab	3603	SRR14152678	11074	C	-T	0,0712816	2021-03-14	United States
ORF1ab_3674_NA	ORF1ab	3674	SRR14152678	11287	G	-TCTGGTTTT	0,906184	2021-03-14	United States
ORF1ab_3676_S	ORF1ab	3676	SRR14152678	11291	G	A	0,991379	2021-03-14	United States
ORF1ab_3677_L	ORF1ab	3677	SRR14152678	11296	T	G	1	2021-03-14	United States
ORF1ab_314_L	ORF1ab	314	SRR14152678	14408	C	T	0,999964	2021-03-14	United States
ORF1ab_1851_S	ORF1ab	1851	SRR14152678	19018	C	T	0,99211	2021-03-14	United States
ORF1ab_2039_Y	ORF1ab	2039	SRR14152678	19582	G	T	0,054048	2021-03-14	United States
S_68_NA	S	68	SRR14152678	21764	A	-TACATG	0,654215	2021-03-14	United States
S_143_NA	S	143	SRR14152678	21990	T	-TTA	0,791034	2021-03-14	United States
S_501_Y	S	501	SRR14152678	23063	A	T	1	2021-03-14	United States
S_570_D	S	570	SRR14152678	23271	C	A	0,966402	2021-03-14	United States
S_614_G	S	614	SRR14152678	23403	A	G	0,999861	2021-03-14	United States
S_681_H	S	681	SRR14152678	23604	C	A	0,999889	2021-03-14	United States
S_716_I	S	716	SRR14152678	23709	C	T	0,994607	2021-03-14	United States
S_982_A	S	982	SRR14152678	24506	T	G	0,9703	2021-03-14	United States
S_1118_H	S	1118	SRR14152678	24914	G	C	0,989083	2021-03-14	United States
ORF8_27_*	ORF8	27	SRR14152678	27972	C	T	0,990032	2021-03-14	United States
ORF8_52_I	ORF8	52	SRR14152678	28048	G	T	0,990341	2021-03-14	United States
ORF8_68_*	ORF8	68	SRR14152678	28095	A	T	0,973308	2021-03-14	United States
ORF8_73_C	ORF8	73	SRR14152678	28111	A	G	0,991558	2021-03-14	United States
N_3_H	N	3	SRR14152678	28280	G	C	0,985808	2021-03-14	United States
N_3_V	N	3	SRR14152678	28281	A	T	0,985751	2021-03-14	United States
N_3_E	N	3	SRR14152678	28282	T	A	0,985745	2021-03-14	United States
N_199_L	N	199	SRR14152678	28869	C	T	0,12911	2021-03-14	United States
N_202_C	N	202	SRR14152678	28877	A	T	0,737859	2021-03-14	United States
N_202_T	N	202	SRR14152678	28878	G	C	0,734995	2021-03-14	United States
N_203_K	N	203	SRR14152678	28881	G	A	0,729335	2021-03-14	United States
N_204_R	N	204	SRR14152678	28883	G	C	0,732042	2021-03-14	United States
N_235_F	N	235	SRR14152678	28977	C	T	0,857946	2021-03-14	United States
ORF1ab_372_T	ORF1ab	372	SRR14152679	1379	G	A	0,99996	2021-03-14	United States
ORF1ab_1001_I	ORF1ab	1001	SRR14152679	3267	C	T	0,999919	2021-03-14	United States
ORF1ab_1708_D	ORF1ab	1708	SRR14152679	5388	C	A	0,999877	2021-03-14	United States
ORF1ab_2230_T	ORF1ab	2230	SRR14152679	6954	T	C	0,999945	2021-03-14	United States
ORF1ab_3674_NA	ORF1ab	3674	SRR14152679	11287	G	-TCTGGTTTT	0,908521	2021-03-14	United States
ORF1ab_3676_S	ORF1ab	3676	SRR14152679	11291	G	A	0,982699	2021-03-14	United States
ORF1ab_3677_L	ORF1ab	3677	SRR14152679	11296	T	G	1	2021-03-14	United States
ORF1ab_3966_R	ORF1ab	3966	SRR14152679	12162	A	G	0,999851	2021-03-14	United States
ORF1ab_88_V	ORF1ab	88	SRR14152679	13730	C	T	0,999965	2021-03-14	United States
ORF1ab_314_L	ORF1ab	314	SRR14152679	14408	C	T	0,999873	2021-03-14	United States
ORF1ab_1383_R	ORF1ab	1383	SRR14152679	17615	A	G	0,999964	2021-03-14	United States
ORF1ab_2557_R	ORF1ab	2557	SRR14152679	21137	A	G	0,999974	2021-03-14	United States
S_68_NA	S	68	SRR14152679	21764	A	-TACATG	0,660584	2021-03-14	United States
S_143_NA	S	143	SRR14152679	21990	T	-TTA	0,832167	2021-03-14	United States
S_501_Y	S	501	SRR14152679	23063	A	T	0,998047	2021-03-14	United States
S_570_D	S	570	SRR14152679	23271	C	A	0,999907	2021-03-14	United States
S_614_G	S	614	SRR14152679	23403	A	G	0,999924	2021-03-14	United States
S_681_H	S	681	SRR14152679	23604	C	A	0,999829	2021-03-14	United States
S_716_I	S	716	SRR14152679	23709	C	T	0,999918	2021-03-14	United States
S_982_A	S	982	SRR14152679	24506	T	G	0,997714	2021-03-14	United States
S_1118_H	S	1118	SRR14152679	24914	G	C	0,999854	2021-03-14	United States
S_1191_N	S	1191	SRR14152679	25135	G	T	0,999903	2021-03-14	United States
ORF8_27_*	ORF8	27	SRR14152679	27972	C	T	0,999945	2021-03-14	United States
ORF8_52_I	ORF8	52	SRR14152679	28048	G	T	1	2021-03-14	United States
ORF8_73_C	ORF8	73	SRR14152679	28111	A	G	0,999462	2021-03-14	United States
N_3_H	N	3	SRR14152679	28280	G	C	1	2021-03-14	United States
N_3_V	N	3	SRR14152679	28281	A	T	0,99941	2021-03-14	United States
N_3_E	N	3	SRR14152679	28282	T	A	0,999905	2021-03-14	United States
N_203_K	N	203	SRR14152679	28881	G	A	1	2021-03-14	United States
N_204_R	N	204	SRR14152679	28883	G	C	0,999798	2021-03-14	United States
N_235_F	N	235	SRR14152679	28977	C	T	0,999931	2021-03-14	United States
ORF1ab_265_I	ORF1ab	265	SRR14152680	1059	C	T	0,992667	2021-03-14	United States
ORF1ab_300_V	ORF1ab	300	SRR14152680	1163	A	G	0,993836	2021-03-14	United States
ORF1ab_725_K	ORF1ab	725	SRR14152680	2438	G	A	0,976875	2021-03-14	United States
ORF1ab_1465_*	ORF1ab	1465	SRR14152680	4660	T	G	0,0659558	2021-03-14	United States
ORF1ab_4205_V	ORF1ab	4205	SRR14152680	12878	A	G	1	2021-03-14	United States
ORF1ab_314_L	ORF1ab	314	SRR14152680	14408	C	T	0,999871	2021-03-14	United States
ORF1ab_1183_Y	ORF1ab	1183	SRR14152680	17014	G	T	0,993292	2021-03-14	United States
S_13_I	S	13	SRR14152680	21600	G	T	0,921619	2021-03-14	United States
S_68_NA	S	68	SRR14152680	21764	A	-TACATG	0,641834	2021-03-14	United States
S_143_NA	S	143	SRR14152680	21990	T	-TTA	0,698276	2021-03-14	United States
S_152_C	S	152	SRR14152680	22018	G	T	0,984391	2021-03-14	United States
S_452_R	S	452	SRR14152680	22917	T	G	0,970297	2021-03-14	United States
S_614_G	S	614	SRR14152680	23403	A	G	0,999841	2021-03-14	United States
ORF3a_57_H	ORF3a	57	SRR14152680	25563	G	T	0,988313	2021-03-14	United States
ORF3a_69_R	ORF3a	69	SRR14152680	25597	T	C	0,987369	2021-03-14	United States
ORF7a_39_I	ORF7a	39	SRR14152680	27509	C	T	0,994347	2021-03-14	United States
N_205_I	N	205	SRR14152680	28887	C	T	0,969565	2021-03-14	United States
N_255_Y	N	255	SRR14152680	29037	C	A	0,120624	2021-03-14	United States
N_402_H	N	402	SRR14152680	29477	G	C	0,987558	2021-03-14	United States
ORF1ab_1001_I	ORF1ab	1001	SRR14152681	3267	C	T	0,999148	2021-03-14	United States
ORF1ab_1043_V	ORF1ab	1043	SRR14152681	3393	C	T	0,999035	2021-03-14	United States
ORF1ab_1436_Y	ORF1ab	1436	SRR14152681	4571	A	T	0,999236	2021-03-14	United States
ORF1ab_1708_D	ORF1ab	1708	SRR14152681	5388	C	A	0,999492	2021-03-14	United States
ORF1ab_2230_T	ORF1ab	2230	SRR14152681	6954	T	C	0,99973	2021-03-14	United States
ORF1ab_3674_NA	ORF1ab	3674	SRR14152681	11287	G	-TCTGGTTTT	0,907517	2021-03-14	United States
ORF1ab_3676_S	ORF1ab	3676	SRR14152681	11291	G	A	0,69403	2021-03-14	United States
ORF1ab_3677_L	ORF1ab	3677	SRR14152681	11296	T	G	0,94305	2021-03-14	United States
ORF1ab_3966_R	ORF1ab	3966	SRR14152681	12162	A	G	0,999142	2021-03-14	United States
ORF1ab_314_L	ORF1ab	314	SRR14152681	14408	C	T	0,999869	2021-03-14	United States
ORF1ab_1383_R	ORF1ab	1383	SRR14152681	17615	A	G	0,999769	2021-03-14	United States
ORF1ab_2020_G	ORF1ab	2020	SRR14152681	19526	A	G	1	2021-03-14	United States
ORF1ab_2557_R	ORF1ab	2557	SRR14152681	21137	A	G	0,999795	2021-03-14	United States
S_68_NA	S	68	SRR14152681	21764	A	-TACATG	0,660781	2021-03-14	United States
S_143_NA	S	143	SRR14152681	21990	T	-TTA	0,828464	2021-03-14	United States
S_501_Y	S	501	SRR14152681	23063	A	T	0,998945	2021-03-14	United States
S_570_D	S	570	SRR14152681	23271	C	A	0,999139	2021-03-14	United States
S_614_G	S	614	SRR14152681	23403	A	G	0,999853	2021-03-14	United States
S_681_H	S	681	SRR14152681	23604	C	A	0,999081	2021-03-14	United States
S_716_I	S	716	SRR14152681	23709	C	T	0,999714	2021-03-14	United States
S_982_A	S	982	SRR14152681	24506	T	G	0,999598	2021-03-14	United States
S_1118_H	S	1118	SRR14152681	24914	G	C	0,999479	2021-03-14	United States
S_1191_N	S	1191	SRR14152681	25135	G	T	0,999612	2021-03-14	United States
ORF8_27_*	ORF8	27	SRR14152681	27972	C	T	0,999072	2021-03-14	United States
ORF8_52_I	ORF8	52	SRR14152681	28048	G	T	0,998773	2021-03-14	United States
ORF8_73_C	ORF8	73	SRR14152681	28111	A	G	0,999388	2021-03-14	United States
N_3_H	N	3	SRR14152681	28280	G	C	0,998501	2021-03-14	United States
N_3_V	N	3	SRR14152681	28281	A	T	0,998503	2021-03-14	United States
N_3_E	N	3	SRR14152681	28282	T	A	0,998463	2021-03-14	United States
N_203_K	N	203	SRR14152681	28881	G	A	0,998783	2021-03-14	United States
N_204_R	N	204	SRR14152681	28883	G	C	0,998261	2021-03-14	United States
N_235_F	N	235	SRR14152681	28977	C	T	0,999416	2021-03-14	United States
ORF1ab_265_I	ORF1ab	265	SRR14152682	1059	C	T	0,999945	2021-03-14	United States
ORF1ab_516_V	ORF1ab	516	SRR14152682	1812	C	T	1	2021-03-14	United States
ORF1ab_801_V	ORF1ab	801	SRR14152682	2667	C	T	0,999561	2021-03-14	United States
ORF1ab_2606_I	ORF1ab	2606	SRR14152682	8083	G	A	0,999702	2021-03-14	United States
ORF1ab_3352_F	ORF1ab	3352	SRR14152682	10319	C	T	0,999912	2021-03-14	United States
ORF1ab_314_L	ORF1ab	314	SRR14152682	14408	C	T	0,999943	2021-03-14	United States
ORF1ab_1213_Y	ORF1ab	1213	SRR14152682	17104	C	T	0,999949	2021-03-14	United States
ORF1ab_1653_D	ORF1ab	1653	SRR14152682	18424	A	G	0,99992	2021-03-14	United States
ORF1ab_2250_S	ORF1ab	2250	SRR14152682	20216	A	G	0,998686	2021-03-14	United States
ORF1ab_2613_C	ORF1ab	2613	SRR14152682	21304	C	T	1	2021-03-14	United States
S_614_G	S	614	SRR14152682	23403	A	G	0,999879	2021-03-14	United States
ORF3a_57_H	ORF3a	57	SRR14152682	25563	G	T	0,999583	2021-03-14	United States
ORF3a_172_V	ORF3a	172	SRR14152682	25907	G	T	0,990825	2021-03-14	United States
ORF8_11_I	ORF8	11	SRR14152682	27925	C	T	0,999366	2021-03-14	United States
ORF8_24_L	ORF8	24	SRR14152682	27964	C	T	0,99919	2021-03-14	United States
N_67_S	N	67	SRR14152682	28472	C	T	0,999234	2021-03-14	United States
N_199_L	N	199	SRR14152682	28869	C	T	0,999678	2021-03-14	United States
N_377_Y	N	377	SRR14152682	29402	G	T	0,999726	2021-03-14	United States
ORF1ab_1001_I	ORF1ab	1001	SRR14152683	3267	C	T	0,999953	2021-03-14	United States
ORF1ab_1708_D	ORF1ab	1708	SRR14152683	5388	C	A	0,999939	2021-03-14	United States
ORF1ab_2230_T	ORF1ab	2230	SRR14152683	6954	T	C	1	2021-03-14	United States
ORF1ab_3674_NA	ORF1ab	3674	SRR14152683	11287	G	-TCTGGTTTT	0,890381	2021-03-14	United States
ORF1ab_3676_S	ORF1ab	3676	SRR14152683	11291	G	A	0,162761	2021-03-14	United States
ORF1ab_3677_L	ORF1ab	3677	SRR14152683	11296	T	G	0,483438	2021-03-14	United States
ORF1ab_3966_R	ORF1ab	3966	SRR14152683	12162	A	G	0,999877	2021-03-14	United States
ORF1ab_314_L	ORF1ab	314	SRR14152683	14408	C	T	0,999738	2021-03-14	United States
ORF1ab_1383_R	ORF1ab	1383	SRR14152683	17615	A	G	0,999924	2021-03-14	United States
ORF1ab_2557_R	ORF1ab	2557	SRR14152683	21137	A	G	1	2021-03-14	United States
S_68_NA	S	68	SRR14152683	21764	A	-TACATG	0,659855	2021-03-14	United States
S_143_NA	S	143	SRR14152683	21990	T	-TTA	0,837488	2021-03-14	United States
S_501_Y	S	501	SRR14152683	23063	A	T	1	2021-03-14	United States
S_570_D	S	570	SRR14152683	23271	C	A	0,999867	2021-03-14	United States
S_614_G	S	614	SRR14152683	23403	A	G	0,999934	2021-03-14	United States
S_681_H	S	681	SRR14152683	23604	C	A	0,999936	2021-03-14	United States
S_716_I	S	716	SRR14152683	23709	C	T	0,999939	2021-03-14	United States
S_982_A	S	982	SRR14152683	24506	T	G	0,99994	2021-03-14	United States
S_1118_H	S	1118	SRR14152683	24914	G	C	0,999968	2021-03-14	United States
S_1191_N	S	1191	SRR14152683	25135	G	T	0,999968	2021-03-14	United States
ORF7a_119_NA	ORF7a	119	SRR14152683	27749	A	-GACAGAATGATT	0,816071	2021-03-14	United States
ORF8_27_*	ORF8	27	SRR14152683	27972	C	T	0,99979	2021-03-14	United States
ORF8_52_I	ORF8	52	SRR14152683	28048	G	T	0,999927	2021-03-14	United States
ORF8_73_C	ORF8	73	SRR14152683	28111	A	G	0,999799	2021-03-14	United States
N_3_H	N	3	SRR14152683	28280	G	C	0,999735	2021-03-14	United States
N_3_V	N	3	SRR14152683	28281	A	T	0,999704	2021-03-14	United States
N_3_E	N	3	SRR14152683	28282	T	A	0,999643	2021-03-14	United States
N_203_K	N	203	SRR14152683	28881	G	A	1	2021-03-14	United States
N_204_R	N	204	SRR14152683	28883	G	C	0,999695	2021-03-14	United States
N_235_F	N	235	SRR14152683	28977	C	T	0,999777	2021-03-14	United States
ORF1ab_350_I	ORF1ab	350	SRR14152684	1314	C	T	0,999463	2021-03-13	United States
ORF1ab_959_S	ORF1ab	959	SRR14152684	3140	C	T	0,999783	2021-03-13	United States
ORF1ab_1022_I	ORF1ab	1022	SRR14152684	3330	C	T	0,999633	2021-03-13	United States
ORF1ab_2823_I	ORF1ab	2823	SRR14152684	8733	C	T	0,999902	2021-03-13	United States
ORF1ab_2846_I	ORF1ab	2846	SRR14152684	8802	C	T	0,999945	2021-03-13	United States
ORF1ab_3255_I	ORF1ab	3255	SRR14152684	10029	C	T	0,999953	2021-03-13	United States
ORF1ab_3618_V	ORF1ab	3618	SRR14152684	11117	A	G	0,999844	2021-03-13	United States
ORF1ab_4175_I	ORF1ab	4175	SRR14152684	12789	C	T	0,991046	2021-03-13	United States
ORF1ab_314_L	ORF1ab	314	SRR14152684	14408	C	T	0,999929	2021-03-13	United States
ORF1ab_600_I	ORF1ab	600	SRR14152684	15265	G	A	0,999877	2021-03-13	United States
ORF1ab_2633_L	ORF1ab	2633	SRR14152684	21365	C	T	0,077464	2021-03-13	United States
S_478_K	S	478	SRR14152684	22995	C	A	0,999651	2021-03-13	United States
S_614_G	S	614	SRR14152684	23403	A	G	0,999941	2021-03-13	United States
S_681_H	S	681	SRR14152684	23604	C	A	0,999968	2021-03-13	United States
S_732_A	S	732	SRR14152684	23756	A	G	0,99964	2021-03-13	United States
ORF3a_38_L	ORF3a	38	SRR14152684	25505	A	T	0,999744	2021-03-13	United States
ORF7b_31_L	ORF7b	31	SRR14152684	27847	C	T	0,998222	2021-03-13	United States
N_203_K	N	203	SRR14152684	28881	G	A	0,999867	2021-03-13	United States
N_204_R	N	204	SRR14152684	28883	G	C	0,999827	2021-03-13	United States
N_362_A	N	362	SRR14152684	29357	A	G	0,996125	2021-03-13	United States
ORF1ab_139_N	ORF1ab	139	SRR14152685	680	G	A	0,999706	2021-03-14	United States
ORF1ab_265_I	ORF1ab	265	SRR14152685	1059	C	T	0,999873	2021-03-14	United States
ORF1ab_1312_I	ORF1ab	1312	SRR14152685	4201	G	T	1	2021-03-14	United States
ORF1ab_3235_V	ORF1ab	3235	SRR14152685	9969	C	T	0,999789	2021-03-14	United States
ORF1ab_3352_F	ORF1ab	3352	SRR14152685	10319	C	T	0,999978	2021-03-14	United States
ORF1ab_3353_N	ORF1ab	3353	SRR14152685	10324	G	T	0,999913	2021-03-14	United States
ORF1ab_3603_NA	ORF1ab	3603	SRR14152685	11074	C	-T	0,0618411	2021-03-14	United States
ORF1ab_314_L	ORF1ab	314	SRR14152685	14408	C	T	0,999925	2021-03-14	United States
ORF1ab_1363_I	ORF1ab	1363	SRR14152685	17555	C	T	0,996168	2021-03-14	United States
ORF1ab_1653_D	ORF1ab	1653	SRR14152685	18424	A	G	0,999936	2021-03-14	United States
ORF1ab_2577_P	ORF1ab	2577	SRR14152685	21197	T	C	0,0636364	2021-03-14	United States
ORF1ab_2613_C	ORF1ab	2613	SRR14152685	21304	C	T	1	2021-03-14	United States
S_98_F	S	98	SRR14152685	21855	C	T	0,198905	2021-03-14	United States
S_143_F	S	143	SRR14152685	21989	G	T	0,106762	2021-03-14	United States
S_614_G	S	614	SRR14152685	23403	A	G	0,999844	2021-03-14	United States
S_681_H	S	681	SRR14152685	23604	C	A	0,999768	2021-03-14	United States
ORF3a_57_H	ORF3a	57	SRR14152685	25563	G	T	0,999843	2021-03-14	United States
ORF3a_172_V	ORF3a	172	SRR14152685	25907	G	T	0,992444	2021-03-14	United States
ORF7a_34_L	ORF7a	34	SRR14152685	27494	C	T	0,999936	2021-03-14	United States
ORF8_24_L	ORF8	24	SRR14152685	27964	C	T	0,999889	2021-03-14	United States
N_67_S	N	67	SRR14152685	28472	C	T	1	2021-03-14	United States
N_199_L	N	199	SRR14152685	28869	C	T	0,999867	2021-03-14	United States
ORF1ab_1001_I	ORF1ab	1001	SRR14152686	3267	C	T	0,999933	2021-03-14	United States
ORF1ab_1708_D	ORF1ab	1708	SRR14152686	5388	C	A	0,999759	2021-03-14	United States
ORF1ab_2230_T	ORF1ab	2230	SRR14152686	6954	T	C	0,999877	2021-03-14	United States
ORF1ab_2310_N	ORF1ab	2310	SRR14152686	7194	C	A	0,999932	2021-03-14	United States
ORF1ab_3674_NA	ORF1ab	3674	SRR14152686	11287	G	-TCTGGTTTT	0,905705	2021-03-14	United States
ORF1ab_3676_S	ORF1ab	3676	SRR14152686	11291	G	A	0,988571	2021-03-14	United States
ORF1ab_3677_L	ORF1ab	3677	SRR14152686	11296	T	G	0,989209	2021-03-14	United States
ORF1ab_3966_R	ORF1ab	3966	SRR14152686	12162	A	G	0,999973	2021-03-14	United States
ORF1ab_314_L	ORF1ab	314	SRR14152686	14408	C	T	0,999867	2021-03-14	United States
ORF1ab_1383_R	ORF1ab	1383	SRR14152686	17615	A	G	0,999832	2021-03-14	United States
ORF1ab_2557_R	ORF1ab	2557	SRR14152686	21137	A	G	0,999762	2021-03-14	United States
S_68_NA	S	68	SRR14152686	21764	A	-TACATG	0,662512	2021-03-14	United States
S_143_NA	S	143	SRR14152686	21990	T	-TTA	0,82914	2021-03-14	United States
S_501_Y	S	501	SRR14152686	23063	A	T	1	2021-03-14	United States
S_570_D	S	570	SRR14152686	23271	C	A	0,999806	2021-03-14	United States
S_614_G	S	614	SRR14152686	23403	A	G	0,999918	2021-03-14	United States
S_681_H	S	681	SRR14152686	23604	C	A	1	2021-03-14	United States
S_716_I	S	716	SRR14152686	23709	C	T	0,999877	2021-03-14	United States
S_982_A	S	982	SRR14152686	24506	T	G	0,99981	2021-03-14	United States
S_1118_H	S	1118	SRR14152686	24914	G	C	0,999703	2021-03-14	United States
S_1191_N	S	1191	SRR14152686	25135	G	T	0,999946	2021-03-14	United States
ORF7a_80_K	ORF7a	80	SRR14152686	27632	G	A	0,999716	2021-03-14	United States
ORF8_27_*	ORF8	27	SRR14152686	27972	C	T	0,999506	2021-03-14	United States
ORF8_52_I	ORF8	52	SRR14152686	28048	G	T	1	2021-03-14	United States
ORF8_73_C	ORF8	73	SRR14152686	28111	A	G	0,999861	2021-03-14	United States
N_3_H	N	3	SRR14152686	28280	G	C	0,999917	2021-03-14	United States
N_3_V	N	3	SRR14152686	28281	A	T	0,999708	2021-03-14	United States
N_3_E	N	3	SRR14152686	28282	T	A	0,999875	2021-03-14	United States
N_203_K	N	203	SRR14152686	28881	G	A	0,999781	2021-03-14	United States
N_204_R	N	204	SRR14152686	28883	G	C	1	2021-03-14	United States
N_235_F	N	235	SRR14152686	28977	C	T	0,999337	2021-03-14	United States
ORF1ab_1001_I	ORF1ab	1001	SRR14152687	3267	C	T	0,999898	2021-03-14	United States
ORF1ab_1708_D	ORF1ab	1708	SRR14152687	5388	C	A	0,999569	2021-03-14	United States
ORF1ab_2230_T	ORF1ab	2230	SRR14152687	6954	T	C	1	2021-03-14	United States
ORF1ab_2832_V	ORF1ab	2832	SRR14152687	8760	C	T	0,999686	2021-03-14	United States
ORF1ab_3674_NA	ORF1ab	3674	SRR14152687	11287	G	-TCTGGTTTT	0,908892	2021-03-14	United States
ORF1ab_3676_S	ORF1ab	3676	SRR14152687	11291	G	A	0,971698	2021-03-14	United States
ORF1ab_3677_L	ORF1ab	3677	SRR14152687	11296	T	G	0,997942	2021-03-14	United States
ORF1ab_3966_R	ORF1ab	3966	SRR14152687	12162	A	G	0,9985	2021-03-14	United States
ORF1ab_314_L	ORF1ab	314	SRR14152687	14408	C	T	0,999947	2021-03-14	United States
ORF1ab_1383_R	ORF1ab	1383	SRR14152687	17615	A	G	0,999827	2021-03-14	United States
ORF1ab_2557_R	ORF1ab	2557	SRR14152687	21137	A	G	1	2021-03-14	United States
S_68_NA	S	68	SRR14152687	21764	A	-TACATG	0,663501	2021-03-14	United States
S_143_NA	S	143	SRR14152687	21990	T	-TTA	0,832476	2021-03-14	United States
S_501_Y	S	501	SRR14152687	23063	A	T	1	2021-03-14	United States
S_570_D	S	570	SRR14152687	23271	C	A	0,999909	2021-03-14	United States
S_614_G	S	614	SRR14152687	23403	A	G	0,999955	2021-03-14	United States
S_681_H	S	681	SRR14152687	23604	C	A	0,999928	2021-03-14	United States
S_716_I	S	716	SRR14152687	23709	C	T	1	2021-03-14	United States
S_982_A	S	982	SRR14152687	24506	T	G	0,999872	2021-03-14	United States
S_1118_H	S	1118	SRR14152687	24914	G	C	0,999891	2021-03-14	United States
S_1191_N	S	1191	SRR14152687	25135	G	T	0,999948	2021-03-14	United States
ORF8_27_*	ORF8	27	SRR14152687	27972	C	T	0,999716	2021-03-14	United States
ORF8_52_I	ORF8	52	SRR14152687	28048	G	T	0,999804	2021-03-14	United States
ORF8_73_C	ORF8	73	SRR14152687	28111	A	G	0,998875	2021-03-14	United States
N_3_H	N	3	SRR14152687	28280	G	C	0,997018	2021-03-14	United States
N_3_V	N	3	SRR14152687	28281	A	T	0,996962	2021-03-14	United States
N_3_E	N	3	SRR14152687	28282	T	A	0,996756	2021-03-14	United States
N_203_K	N	203	SRR14152687	28881	G	A	1	2021-03-14	United States
N_204_R	N	204	SRR14152687	28883	G	C	1	2021-03-14	United States
N_235_F	N	235	SRR14152687	28977	C	T	1	2021-03-14	United States
ORF1ab_265_I	ORF1ab	265	SRR14152688	1059	C	T	0,99988	2021-03-15	United States
ORF1ab_1655_N	ORF1ab	1655	SRR14152688	5230	G	T	0,999852	2021-03-15	United States
ORF1ab_2593_V	ORF1ab	2593	SRR14152688	8043	C	T	0,999783	2021-03-15	United States
ORF1ab_3353_R	ORF1ab	3353	SRR14152688	10323	A	G	1	2021-03-15	United States
ORF1ab_3674_NA	ORF1ab	3674	SRR14152688	11287	G	-TCTGGTTTT	0,898265	2021-03-15	United States
ORF1ab_3676_S	ORF1ab	3676	SRR14152688	11291	G	A	0,984513	2021-03-15	United States
ORF1ab_3677_L	ORF1ab	3677	SRR14152688	11296	T	G	0,995064	2021-03-15	United States
ORF1ab_314_L	ORF1ab	314	SRR14152688	14408	C	T	0,999958	2021-03-15	United States
ORF1ab_1511_I	ORF1ab	1511	SRR14152688	17999	C	T	1	2021-03-15	United States
S_80_A	S	80	SRR14152688	21801	A	C	0,999845	2021-03-15	United States
S_215_G	S	215	SRR14152688	22206	A	G	0,999598	2021-03-15	United States
S_240_NA	S	240	SRR14152688	22280	A	-CTTTACTTG	0,704026	2021-03-15	United States
S_417_N	S	417	SRR14152688	22813	G	T	0,999753	2021-03-15	United States
S_484_K	S	484	SRR14152688	23012	G	A	0,998811	2021-03-15	United States
S_501_Y	S	501	SRR14152688	23063	A	T	0,998824	2021-03-15	United States
S_614_G	S	614	SRR14152688	23403	A	G	0,999977	2021-03-15	United States
S_701_V	S	701	SRR14152688	23664	C	T	0,999789	2021-03-15	United States
ORF3a_57_H	ORF3a	57	SRR14152688	25563	G	T	0,999699	2021-03-15	United States
ORF3a_171_L	ORF3a	171	SRR14152688	25904	C	T	0,999582	2021-03-15	United States
E_71_L	E	71	SRR14152688	26456	C	T	0,999908	2021-03-15	United States
ORF8_121_L	ORF8	121	SRR14152688	28254	A	C	0,999686	2021-03-15	United States
N_205_I	N	205	SRR14152688	28887	C	T	0,999754	2021-03-15	United States
ORF1ab_265_I	ORF1ab	265	SRR14152689	1059	C	T	0,999702	2021-03-13	United States
ORF1ab_1160_Y	ORF1ab	1160	SRR14152689	3743	C	T	1	2021-03-13	United States
ORF1ab_3255_I	ORF1ab	3255	SRR14152689	10029	C	T	1	2021-03-13	United States
ORF1ab_3604_L	ORF1ab	3604	SRR14152689	11075	T	C	0,0527399	2021-03-13	United States
ORF1ab_3750_I	ORF1ab	3750	SRR14152689	11514	C	T	1	2021-03-13	United States
ORF1ab_314_L	ORF1ab	314	SRR14152689	14408	C	T	0,999856	2021-03-13	United States
ORF1ab_970_S	ORF1ab	970	SRR14152689	16375	C	T	1	2021-03-13	United States
S_319_T	S	319	SRR14152689	22518	G	C	0,105691	2021-03-13	United States
S_320_F	S	320	SRR14152689	22520	G	T	0,0769231	2021-03-13	United States
S_321_P	S	321	SRR14152689	22524	A	C	0,0692308	2021-03-13	United States
S_494_P	S	494	SRR14152689	23042	T	C	1	2021-03-13	United States
S_614_G	S	614	SRR14152689	23403	A	G	0,999941	2021-03-13	United States
S_681_H	S	681	SRR14152689	23604	C	A	1	2021-03-13	United States
S_716_I	S	716	SRR14152689	23709	C	T	1	2021-03-13	United States
ORF3a_57_H	ORF3a	57	SRR14152689	25563	G	T	1	2021-03-13	United States
M_82_T	M	82	SRR14152689	26767	T	C	0,999917	2021-03-13	United States
N_205_I	N	205	SRR14152689	28887	C	T	0,999755	2021-03-13	United States
ORF1ab_1001_I	ORF1ab	1001	SRR14152690	3267	C	T	0,999751	2021-03-14	United States
ORF1ab_1708_D	ORF1ab	1708	SRR14152690	5388	C	A	0,99989	2021-03-14	United States
ORF1ab_2230_T	ORF1ab	2230	SRR14152690	6954	T	C	0,999955	2021-03-14	United States
ORF1ab_3674_NA	ORF1ab	3674	SRR14152690	11287	G	-TCTGGTTTT	0,909285	2021-03-14	United States
ORF1ab_3676_S	ORF1ab	3676	SRR14152690	11291	G	A	0,968254	2021-03-14	United States
ORF1ab_3677_L	ORF1ab	3677	SRR14152690	11296	T	G	0,998756	2021-03-14	United States
ORF1ab_3966_R	ORF1ab	3966	SRR14152690	12162	A	G	0,999832	2021-03-14	United States
ORF1ab_314_L	ORF1ab	314	SRR14152690	14408	C	T	0,999789	2021-03-14	United States
ORF1ab_1383_R	ORF1ab	1383	SRR14152690	17615	A	G	1	2021-03-14	United States
ORF1ab_2557_R	ORF1ab	2557	SRR14152690	21137	A	G	0,999809	2021-03-14	United States
S_68_NA	S	68	SRR14152690	21764	A	-TACATG	0,661625	2021-03-14	United States
S_143_NA	S	143	SRR14152690	21990	T	-TTA	0,831852	2021-03-14	United States
S_501_Y	S	501	SRR14152690	23063	A	T	0,999771	2021-03-14	United States
S_570_D	S	570	SRR14152690	23271	C	A	0,999894	2021-03-14	United States
S_614_G	S	614	SRR14152690	23403	A	G	0,999949	2021-03-14	United States
S_681_H	S	681	SRR14152690	23604	C	A	0,999828	2021-03-14	United States
S_716_I	S	716	SRR14152690	23709	C	T	0,999791	2021-03-14	United States
S_982_A	S	982	SRR14152690	24506	T	G	0,999902	2021-03-14	United States
S_1118_H	S	1118	SRR14152690	24914	G	C	0,999898	2021-03-14	United States
S_1191_N	S	1191	SRR14152690	25135	G	T	0,999805	2021-03-14	United States
ORF8_27_*	ORF8	27	SRR14152690	27972	C	T	0,999844	2021-03-14	United States
ORF8_52_I	ORF8	52	SRR14152690	28048	G	T	1	2021-03-14	United States
ORF8_73_C	ORF8	73	SRR14152690	28111	A	G	0,999953	2021-03-14	United States
N_3_H	N	3	SRR14152690	28280	G	C	0,999903	2021-03-14	United States
N_3_V	N	3	SRR14152690	28281	A	T	0,999805	2021-03-14	United States
N_3_E	N	3	SRR14152690	28282	T	A	0,999805	2021-03-14	United States
N_203_K	N	203	SRR14152690	28881	G	A	0,999859	2021-03-14	United States
N_204_R	N	204	SRR14152690	28883	G	C	0,999611	2021-03-14	United States
N_235_F	N	235	SRR14152690	28977	C	T	0,999591	2021-03-14	United States
ORF1ab_388_Y	ORF1ab	388	SRR14152691	1427	C	T	0,999434	2021-03-14	United States
ORF1ab_1188_L	ORF1ab	1188	SRR14152691	3828	C	T	0,998821	2021-03-14	United States
ORF1ab_1795_Q	ORF1ab	1795	SRR14152691	5648	A	C	0,999425	2021-03-14	United States
ORF1ab_3674_NA	ORF1ab	3674	SRR14152691	11287	G	-TCTGGTTTT	0,911525	2021-03-14	United States
ORF1ab_3676_S	ORF1ab	3676	SRR14152691	11291	G	A	0,918919	2021-03-14	United States
ORF1ab_3677_L	ORF1ab	3677	SRR14152691	11296	T	G	0,991935	2021-03-14	United States
ORF1ab_4355_I	ORF1ab	4355	SRR14152691	13329	C	T	0,990375	2021-03-14	United States
ORF1ab_314_L	ORF1ab	314	SRR14152691	14408	C	T	0,999896	2021-03-14	United States
ORF1ab_1264_D	ORF1ab	1264	SRR14152691	17259	G	T	0,999234	2021-03-14	United States
S_18_F	S	18	SRR14152691	21614	C	T	0,999349	2021-03-14	United States
S_20_N	S	20	SRR14152691	21621	C	A	0,999342	2021-03-14	United States
S_26_S	S	26	SRR14152691	21638	C	T	0,998673	2021-03-14	United States
S_138_Y	S	138	SRR14152691	21974	G	T	0,984227	2021-03-14	United States
S_190_S	S	190	SRR14152691	22132	G	T	0,997815	2021-03-14	United States
S_417_T	S	417	SRR14152691	22812	A	C	0,999163	2021-03-14	United States
S_484_K	S	484	SRR14152691	23012	G	A	0,996426	2021-03-14	United States
S_501_Y	S	501	SRR14152691	23063	A	T	1	2021-03-14	United States
S_614_G	S	614	SRR14152691	23403	A	G	0,999916	2021-03-14	United States
S_655_Y	S	655	SRR14152691	23525	C	T	0,99839	2021-03-14	United States
S_1027_I	S	1027	SRR14152691	24642	C	T	0,999259	2021-03-14	United States
S_1176_F	S	1176	SRR14152691	25088	G	T	0,999203	2021-03-14	United States
ORF3a_253_P	ORF3a	253	SRR14152691	26149	T	C	0,998583	2021-03-14	United States
ORF8_92_K	ORF8	92	SRR14152691	28167	G	A	0,999506	2021-03-14	United States
N_80_R	N	80	SRR14152691	28512	C	G	0,999687	2021-03-14	United States
N_202_C	N	202	SRR14152691	28877	A	T	0,999254	2021-03-14	United States
N_202_T	N	202	SRR14152691	28878	G	C	0,999257	2021-03-14	United States
N_203_K	N	203	SRR14152691	28881	G	A	0,999283	2021-03-14	United States
N_204_R	N	204	SRR14152691	28883	G	C	0,999416	2021-03-14	United States
ORF1ab_265_I	ORF1ab	265	SRR14152692	1059	C	T	1	2021-03-14	United States
ORF1ab_1999_S	ORF1ab	1999	SRR14152692	6261	A	G	0,259132	2021-03-14	United States
ORF1ab_3201_P	ORF1ab	3201	SRR14152692	9867	T	C	0,994662	2021-03-14	United States
ORF1ab_3674_NA	ORF1ab	3674	SRR14152692	11287	G	-TCTGGTTTT	0,905812	2021-03-14	United States
ORF1ab_3676_S	ORF1ab	3676	SRR14152692	11291	G	A	0,990654	2021-03-14	United States
ORF1ab_3677_L	ORF1ab	3677	SRR14152692	11296	T	G	0,996672	2021-03-14	United States
ORF1ab_314_L	ORF1ab	314	SRR14152692	14408	C	T	0,999922	2021-03-14	United States
ORF1ab_1011_H	ORF1ab	1011	SRR14152692	16500	A	C	0,991703	2021-03-14	United States
ORF1ab_1884_V	ORF1ab	1884	SRR14152692	19118	C	T	0,969946	2021-03-14	United States
S_3_NA	S	3	SRR14152692	21569	G	+T	0,0799341	2021-03-14	United States
S_5_F	S	5	SRR14152692	21575	C	T	0,997644	2021-03-14	United States
S_95_I	S	95	SRR14152692	21846	C	T	0,993093	2021-03-14	United States
S_253_G	S	253	SRR14152692	22320	A	G	0,996551	2021-03-14	United States
S_484_K	S	484	SRR14152692	23012	G	A	0,994674	2021-03-14	United States
S_614_G	S	614	SRR14152692	23403	A	G	0,999808	2021-03-14	United States
S_701_V	S	701	SRR14152692	23664	C	T	0,993302	2021-03-14	United States
ORF3a_42_L	ORF3a	42	SRR14152692	25517	C	T	0,999531	2021-03-14	United States
ORF3a_57_H	ORF3a	57	SRR14152692	25563	G	T	0,99996	2021-03-14	United States
ORF3a_104_L	ORF3a	104	SRR14152692	25703	C	T	0,970259	2021-03-14	United States
ORF8_11_I	ORF8	11	SRR14152692	27925	C	T	0,990483	2021-03-14	United States
N_136_G	N	136	SRR14152692	28680	A	G	0,977611	2021-03-14	United States
N_199_L	N	199	SRR14152692	28869	C	T	0,999863	2021-03-14	United States
N_234_I	N	234	SRR14152692	28975	G	A	0,994738	2021-03-14	United States
ORF1ab_265_I	ORF1ab	265	SRR14152693	1059	C	T	0,999833	2021-03-14	United States
ORF1ab_3201_P	ORF1ab	3201	SRR14152693	9867	T	C	0,999883	2021-03-14	United States
ORF1ab_3674_NA	ORF1ab	3674	SRR14152693	11287	G	-TCTGGTTTT	0,903748	2021-03-14	United States
ORF1ab_3676_S	ORF1ab	3676	SRR14152693	11291	G	A	0,922179	2021-03-14	United States
ORF1ab_3677_L	ORF1ab	3677	SRR14152693	11296	T	G	0,988345	2021-03-14	United States
ORF1ab_3969_V	ORF1ab	3969	SRR14152693	12171	C	T	0,999674	2021-03-14	United States
ORF1ab_314_L	ORF1ab	314	SRR14152693	14408	C	T	0,999551	2021-03-14	United States
ORF1ab_1011_H	ORF1ab	1011	SRR14152693	16500	A	C	0,981836	2021-03-14	United States
S_3_NA	S	3	SRR14152693	21569	G	+T	0,0604948	2021-03-14	United States
S_5_F	S	5	SRR14152693	21575	C	T	1	2021-03-14	United States
S_95_I	S	95	SRR14152693	21846	C	T	0,999961	2021-03-14	United States
S_253_G	S	253	SRR14152693	22320	A	G	1	2021-03-14	United States
S_484_K	S	484	SRR14152693	23012	G	A	0,999692	2021-03-14	United States
S_614_G	S	614	SRR14152693	23403	A	G	0,999965	2021-03-14	United States
S_701_V	S	701	SRR14152693	23664	C	T	0,999817	2021-03-14	United States
ORF3a_42_L	ORF3a	42	SRR14152693	25517	C	T	0,998395	2021-03-14	United States
ORF3a_57_H	ORF3a	57	SRR14152693	25563	G	T	0,999874	2021-03-14	United States
ORF8_11_I	ORF8	11	SRR14152693	27925	C	T	0,999776	2021-03-14	United States
N_199_L	N	199	SRR14152693	28869	C	T	0,999785	2021-03-14	United States
N_226_K	N	226	SRR14152693	28950	G	A	0,999659	2021-03-14	United States
N_234_I	N	234	SRR14152693	28975	G	A	0,999929	2021-03-14	United States
ORF10_10_L	ORF10	10	SRR14152693	29586	C	T	0,999947	2021-03-14	United States
ORF1ab_498_V	ORF1ab	498	SRR14152694	1758	C	T	1	2021-03-14	United States
ORF1ab_1001_I	ORF1ab	1001	SRR14152694	3267	C	T	0,999911	2021-03-14	United States
ORF1ab_1708_D	ORF1ab	1708	SRR14152694	5388	C	A	0,999926	2021-03-14	United States
ORF1ab_2230_T	ORF1ab	2230	SRR14152694	6954	T	C	1	2021-03-14	United States
ORF1ab_3674_NA	ORF1ab	3674	SRR14152694	11287	G	-TCTGGTTTT	0,907781	2021-03-14	United States
ORF1ab_3676_S	ORF1ab	3676	SRR14152694	11291	G	A	1	2021-03-14	United States
ORF1ab_3677_L	ORF1ab	3677	SRR14152694	11296	T	G	1	2021-03-14	United States
ORF1ab_314_L	ORF1ab	314	SRR14152694	14408	C	T	0,9999	2021-03-14	United States
S_3_NA	S	3	SRR14152694	21569	G	+T	0,0882011	2021-03-14	United States
S_5_F	S	5	SRR14152694	21575	C	T	0,999575	2021-03-14	United States
S_68_NA	S	68	SRR14152694	21764	A	-TACATG	0,667841	2021-03-14	United States
S_143_NA	S	143	SRR14152694	21990	T	-TTA	0,834383	2021-03-14	United States
S_501_Y	S	501	SRR14152694	23063	A	T	1	2021-03-14	United States
S_570_D	S	570	SRR14152694	23271	C	A	0,99986	2021-03-14	United States
S_614_G	S	614	SRR14152694	23403	A	G	0,99992	2021-03-14	United States
S_681_H	S	681	SRR14152694	23604	C	A	0,999816	2021-03-14	United States
S_716_I	S	716	SRR14152694	23709	C	T	0,999881	2021-03-14	United States
S_982_A	S	982	SRR14152694	24506	T	G	0,999169	2021-03-14	United States
S_1118_Y	S	1118	SRR14152694	24914	G	T	0,999907	2021-03-14	United States
ORF3a_45_L	ORF3a	45	SRR14152694	25526	G	T	0,999925	2021-03-14	United States
ORF3a_151_I	ORF3a	151	SRR14152694	25844	C	T	0,999891	2021-03-14	United States
ORF7a_62_*	ORF7a	62	SRR14152694	27577	C	T	1	2021-03-14	United States
ORF7b_32_F	ORF7b	32	SRR14152694	27849	C	T	0,998049	2021-03-14	United States
ORF8_27_*	ORF8	27	SRR14152694	27972	C	T	0,998534	2021-03-14	United States
ORF8_52_I	ORF8	52	SRR14152694	28048	G	T	0,999387	2021-03-14	United States
ORF8_73_C	ORF8	73	SRR14152694	28111	A	G	0,999554	2021-03-14	United States
N_3_H	N	3	SRR14152694	28280	G	C	0,999949	2021-03-14	United States
N_3_V	N	3	SRR14152694	28281	A	T	0,999899	2021-03-14	United States
N_3_E	N	3	SRR14152694	28282	T	A	0,999848	2021-03-14	United States
N_203_K	N	203	SRR14152694	28881	G	A	0,999935	2021-03-14	United States
N_204_R	N	204	SRR14152694	28883	G	C	0,999808	2021-03-14	United States
N_235_F	N	235	SRR14152694	28977	C	T	0,999744	2021-03-14	United States
ORF1ab_1001_I	ORF1ab	1001	SRR14152695	3267	C	T	0,999768	2021-03-14	United States
ORF1ab_1708_D	ORF1ab	1708	SRR14152695	5388	C	A	0,999745	2021-03-14	United States
ORF1ab_2230_T	ORF1ab	2230	SRR14152695	6954	T	C	0,999901	2021-03-14	United States
ORF1ab_3674_NA	ORF1ab	3674	SRR14152695	11287	G	-TCTGGTTTT	0,905728	2021-03-14	United States
ORF1ab_3676_S	ORF1ab	3676	SRR14152695	11291	G	A	0,97136	2021-03-14	United States
ORF1ab_3677_L	ORF1ab	3677	SRR14152695	11296	T	G	0,995935	2021-03-14	United States
ORF1ab_3705_V	ORF1ab	3705	SRR14152695	11379	C	T	0,698347	2021-03-14	United States
ORF1ab_3966_R	ORF1ab	3966	SRR14152695	12162	A	G	0,99986	2021-03-14	United States
ORF1ab_314_L	ORF1ab	314	SRR14152695	14408	C	T	0,999871	2021-03-14	United States
ORF1ab_1383_R	ORF1ab	1383	SRR14152695	17615	A	G	0,999762	2021-03-14	United States
ORF1ab_2557_R	ORF1ab	2557	SRR14152695	21137	A	G	0,999814	2021-03-14	United States
ORF1ab_2635_H	ORF1ab	2635	SRR14152695	21372	G	T	0,998335	2021-03-14	United States
S_68_NA	S	68	SRR14152695	21764	A	-TACATG	0,661818	2021-03-14	United States
S_143_NA	S	143	SRR14152695	21990	T	-TTA	0,827747	2021-03-14	United States
S_501_Y	S	501	SRR14152695	23063	A	T	0,999091	2021-03-14	United States
S_570_D	S	570	SRR14152695	23271	C	A	0,99961	2021-03-14	United States
S_614_G	S	614	SRR14152695	23403	A	G	0,999894	2021-03-14	United States
S_681_H	S	681	SRR14152695	23604	C	A	0,999886	2021-03-14	United States
S_716_I	S	716	SRR14152695	23709	C	T	0,99978	2021-03-14	United States
S_982_A	S	982	SRR14152695	24506	T	G	0,999852	2021-03-14	United States
S_1006_I	S	1006	SRR14152695	24579	C	T	0,999516	2021-03-14	United States
S_1118_H	S	1118	SRR14152695	24914	G	C	1	2021-03-14	United States
S_1191_N	S	1191	SRR14152695	25135	G	T	0,999921	2021-03-14	United States
ORF8_27_*	ORF8	27	SRR14152695	27972	C	T	1	2021-03-14	United States
ORF8_52_I	ORF8	52	SRR14152695	28048	G	T	0,999293	2021-03-14	United States
ORF8_73_C	ORF8	73	SRR14152695	28111	A	G	0,999824	2021-03-14	United States
N_3_H	N	3	SRR14152695	28280	G	C	0,999971	2021-03-14	United States
N_3_V	N	3	SRR14152695	28281	A	T	0,999796	2021-03-14	United States
N_3_E	N	3	SRR14152695	28282	T	A	0,999971	2021-03-14	United States
N_203_K	N	203	SRR14152695	28881	G	A	0,999798	2021-03-14	United States
N_204_R	N	204	SRR14152695	28883	G	C	0,999981	2021-03-14	United States
N_235_F	N	235	SRR14152695	28977	C	T	0,999674	2021-03-14	United States
ORF1ab_913_D	ORF1ab	913	SRR14152696	3004	G	T	0,999851	2021-03-16	United States
ORF1ab_1001_I	ORF1ab	1001	SRR14152696	3267	C	T	0,999895	2021-03-16	United States
ORF1ab_1708_D	ORF1ab	1708	SRR14152696	5388	C	A	1	2021-03-16	United States
ORF1ab_1720_R	ORF1ab	1720	SRR14152696	5424	A	G	0,0604094	2021-03-16	United States
ORF1ab_2230_T	ORF1ab	2230	SRR14152696	6954	T	C	1	2021-03-16	United States
ORF1ab_2259_I	ORF1ab	2259	SRR14152696	7042	G	T	0,997829	2021-03-16	United States
ORF1ab_3376_L	ORF1ab	3376	SRR14152696	10392	C	T	0,0627511	2021-03-16	United States
ORF1ab_3674_NA	ORF1ab	3674	SRR14152696	11287	G	-TCTGGTTTT	0,882361	2021-03-16	United States
ORF1ab_3676_S	ORF1ab	3676	SRR14152696	11291	G	A	1	2021-03-16	United States
ORF1ab_3677_L	ORF1ab	3677	SRR14152696	11296	T	G	1	2021-03-16	United States
ORF1ab_218_L	ORF1ab	218	SRR14152696	14120	C	T	0,999827	2021-03-16	United States
ORF1ab_314_L	ORF1ab	314	SRR14152696	14408	C	T	0,999768	2021-03-16	United States
S_68_NA	S	68	SRR14152696	21764	A	-TACATG	0,653302	2021-03-16	United States
S_143_NA	S	143	SRR14152696	21990	T	-TTA	0,825992	2021-03-16	United States
S_570_D	S	570	SRR14152696	23271	C	A	0,999895	2021-03-16	United States
S_614_G	S	614	SRR14152696	23403	A	G	0,999885	2021-03-16	United States
S_681_H	S	681	SRR14152696	23604	C	A	1	2021-03-16	United States
S_716_I	S	716	SRR14152696	23709	C	T	0,999871	2021-03-16	United States
S_982_A	S	982	SRR14152696	24506	T	G	1	2021-03-16	United States
S_1099_D	S	1099	SRR14152696	24858	G	A	0,0516471	2021-03-16	United States
S_1118_H	S	1118	SRR14152696	24914	G	C	1	2021-03-16	United States
ORF8_27_*	ORF8	27	SRR14152696	27972	C	T	1	2021-03-16	United States
ORF8_52_I	ORF8	52	SRR14152696	28048	G	T	0,999928	2021-03-16	United States
ORF8_68_*	ORF8	68	SRR14152696	28095	A	T	0,986819	2021-03-16	United States
ORF8_73_C	ORF8	73	SRR14152696	28111	A	G	0,999897	2021-03-16	United States
N_3_H	N	3	SRR14152696	28280	G	C	0,999939	2021-03-16	United States
N_3_V	N	3	SRR14152696	28281	A	T	0,999878	2021-03-16	United States
N_3_E	N	3	SRR14152696	28282	T	A	0,999916	2021-03-16	United States
N_203_K	N	203	SRR14152696	28881	G	A	1	2021-03-16	United States
N_204_R	N	204	SRR14152696	28883	G	C	1	2021-03-16	United States
N_235_F	N	235	SRR14152696	28977	C	T	1	2021-03-16	United States
ORF1ab_1001_I	ORF1ab	1001	SRR14152697	3267	C	T	0,999966	2021-03-15	United States
ORF1ab_1708_D	ORF1ab	1708	SRR14152697	5388	C	A	1	2021-03-15	United States
ORF1ab_2230_T	ORF1ab	2230	SRR14152697	6954	T	C	0,999943	2021-03-15	United States
ORF1ab_2259_I	ORF1ab	2259	SRR14152697	7042	G	T	0,998196	2021-03-15	United States
ORF1ab_3674_NA	ORF1ab	3674	SRR14152697	11287	G	-TCTGGTTTT	0,913262	2021-03-15	United States
ORF1ab_3676_S	ORF1ab	3676	SRR14152697	11291	G	A	0,992248	2021-03-15	United States
ORF1ab_3677_L	ORF1ab	3677	SRR14152697	11296	T	G	0,998014	2021-03-15	United States
ORF1ab_218_L	ORF1ab	218	SRR14152697	14120	C	T	0,999125	2021-03-15	United States
ORF1ab_314_L	ORF1ab	314	SRR14152697	14408	C	T	0,999962	2021-03-15	United States
ORF1ab_1432_V	ORF1ab	1432	SRR14152697	17762	C	T	1	2021-03-15	United States
S_68_NA	S	68	SRR14152697	21764	A	-TACATG	0,666607	2021-03-15	United States
S_143_NA	S	143	SRR14152697	21990	T	-TTA	0,834295	2021-03-15	United States
S_501_Y	S	501	SRR14152697	23063	A	T	0,997955	2021-03-15	United States
S_570_D	S	570	SRR14152697	23271	C	A	0,999925	2021-03-15	United States
S_614_G	S	614	SRR14152697	23403	A	G	0,999889	2021-03-15	United States
S_681_H	S	681	SRR14152697	23604	C	A	0,999955	2021-03-15	United States
S_716_I	S	716	SRR14152697	23709	C	T	0,999644	2021-03-15	United States
S_982_A	S	982	SRR14152697	24506	T	G	0,998799	2021-03-15	United States
S_1118_H	S	1118	SRR14152697	24914	G	C	0,999876	2021-03-15	United States
ORF8_27_*	ORF8	27	SRR14152697	27972	C	T	0,999754	2021-03-15	United States
ORF8_52_I	ORF8	52	SRR14152697	28048	G	T	0,999938	2021-03-15	United States
ORF8_68_*	ORF8	68	SRR14152697	28095	A	T	0,973581	2021-03-15	United States
ORF8_73_C	ORF8	73	SRR14152697	28111	A	G	0,999584	2021-03-15	United States
N_3_H	N	3	SRR14152697	28280	G	C	0,999968	2021-03-15	United States
N_3_V	N	3	SRR14152697	28281	A	T	0,999889	2021-03-15	United States
N_3_E	N	3	SRR14152697	28282	T	A	0,999937	2021-03-15	United States
N_203_K	N	203	SRR14152697	28881	G	A	0,999906	2021-03-15	United States
N_204_R	N	204	SRR14152697	28883	G	C	0,999954	2021-03-15	United States
N_235_F	N	235	SRR14152697	28977	C	T	0,999909	2021-03-15	United States
ORF1ab_265_I	ORF1ab	265	SRR14152698	1059	C	T	0,999876	2021-03-16	United States
ORF1ab_3201_P	ORF1ab	3201	SRR14152698	9867	T	C	0,999958	2021-03-16	United States
ORF1ab_3674_NA	ORF1ab	3674	SRR14152698	11287	G	-TCTGGTTTT	0,910749	2021-03-16	United States
ORF1ab_3676_S	ORF1ab	3676	SRR14152698	11291	G	A	0,936842	2021-03-16	United States
ORF1ab_3677_L	ORF1ab	3677	SRR14152698	11296	T	G	0,99688	2021-03-16	United States
ORF1ab_3826_H	ORF1ab	3826	SRR14152698	11743	G	T	0,999714	2021-03-16	United States
ORF1ab_314_L	ORF1ab	314	SRR14152698	14408	C	T	0,999787	2021-03-16	United States
ORF1ab_1011_H	ORF1ab	1011	SRR14152698	16500	A	C	0,99179	2021-03-16	United States
S_3_NA	S	3	SRR14152698	21569	G	+T	0,0801165	2021-03-16	United States
S_5_F	S	5	SRR14152698	21575	C	T	0,999864	2021-03-16	United States
S_95_I	S	95	SRR14152698	21846	C	T	0,999768	2021-03-16	United States
S_98_P	S	98	SRR14152698	21854	T	C	0,999862	2021-03-16	United States
S_253_G	S	253	SRR14152698	22320	A	G	0,99991	2021-03-16	United States
S_484_K	S	484	SRR14152698	23012	G	A	1	2021-03-16	United States
S_614_G	S	614	SRR14152698	23403	A	G	0,999946	2021-03-16	United States
S_701_V	S	701	SRR14152698	23664	C	T	1	2021-03-16	United States
ORF3a_42_L	ORF3a	42	SRR14152698	25517	C	T	0,998999	2021-03-16	United States
ORF3a_57_H	ORF3a	57	SRR14152698	25563	G	T	0,9998	2021-03-16	United States
ORF8_11_I	ORF8	11	SRR14152698	27925	C	T	1	2021-03-16	United States
N_199_L	N	199	SRR14152698	28869	C	T	0,99983	2021-03-16	United States
N_234_I	N	234	SRR14152698	28975	G	A	0,999921	2021-03-16	United States
ORF1ab_1001_I	ORF1ab	1001	SRR14152699	3267	C	T	0,999932	2021-03-16	United States
ORF1ab_1708_D	ORF1ab	1708	SRR14152699	5388	C	A	1	2021-03-16	United States
ORF1ab_2230_T	ORF1ab	2230	SRR14152699	6954	T	C	0,975045	2021-03-16	United States
ORF1ab_2259_I	ORF1ab	2259	SRR14152699	7042	G	T	0,942486	2021-03-16	United States
ORF1ab_3674_NA	ORF1ab	3674	SRR14152699	11287	G	-TCTGGTTTT	0,907072	2021-03-16	United States
ORF1ab_3676_S	ORF1ab	3676	SRR14152699	11291	G	A	0,99449	2021-03-16	United States
ORF1ab_3677_L	ORF1ab	3677	SRR14152699	11296	T	G	1	2021-03-16	United States
ORF1ab_3829_I	ORF1ab	3829	SRR14152699	11750	C	A	0,90929	2021-03-16	United States
ORF1ab_218_L	ORF1ab	218	SRR14152699	14120	C	T	0,95211	2021-03-16	United States
ORF1ab_314_L	ORF1ab	314	SRR14152699	14408	C	T	0,999839	2021-03-16	United States
ORF1ab_2172_NA	ORF1ab	2172	SRR14152699	19983	C	+T	0,0509761	2021-03-16	United States
S_68_NA	S	68	SRR14152699	21764	A	-TACATG	0,661975	2021-03-16	United States
S_143_NA	S	143	SRR14152699	21990	T	-TTA	0,827917	2021-03-16	United States
S_501_Y	S	501	SRR14152699	23063	A	T	1	2021-03-16	United States
S_570_D	S	570	SRR14152699	23271	C	A	0,999857	2021-03-16	United States
S_614_G	S	614	SRR14152699	23403	A	G	0,999909	2021-03-16	United States
S_681_H	S	681	SRR14152699	23604	C	A	1	2021-03-16	United States
S_716_I	S	716	SRR14152699	23709	C	T	0,999915	2021-03-16	United States
S_982_A	S	982	SRR14152699	24506	T	G	0,994773	2021-03-16	United States
S_1118_H	S	1118	SRR14152699	24914	G	C	0,999878	2021-03-16	United States
ORF8_27_*	ORF8	27	SRR14152699	27972	C	T	0,999873	2021-03-16	United States
ORF8_52_I	ORF8	52	SRR14152699	28048	G	T	0,999743	2021-03-16	United States
ORF8_68_*	ORF8	68	SRR14152699	28095	A	T	0,960626	2021-03-16	United States
ORF8_73_C	ORF8	73	SRR14152699	28111	A	G	0,999925	2021-03-16	United States
N_3_H	N	3	SRR14152699	28280	G	C	0,999952	2021-03-16	United States
N_3_V	N	3	SRR14152699	28281	A	T	0,999918	2021-03-16	United States
N_3_E	N	3	SRR14152699	28282	T	A	0,999897	2021-03-16	United States
N_203_K	N	203	SRR14152699	28881	G	A	0,999835	2021-03-16	United States
N_204_R	N	204	SRR14152699	28883	G	C	0,999946	2021-03-16	United States
N_235_F	N	235	SRR14152699	28977	C	T	0,99984	2021-03-16	United States
ORF1ab_131_V	ORF1ab	131	SRR14152700	657	C	T	0,970507	2021-03-15	United States
ORF1ab_681_F	ORF1ab	681	SRR14152700	2306	C	T	0,999898	2021-03-15	United States
ORF1ab_1001_I	ORF1ab	1001	SRR14152700	3267	C	T	0,999936	2021-03-15	United States
ORF1ab_1708_D	ORF1ab	1708	SRR14152700	5388	C	A	0,996063	2021-03-15	United States
ORF1ab_2230_T	ORF1ab	2230	SRR14152700	6954	T	C	0,999885	2021-03-15	United States
ORF1ab_3674_NA	ORF1ab	3674	SRR14152700	11287	G	-TCTGGTTTT	0,907901	2021-03-15	United States
ORF1ab_3676_S	ORF1ab	3676	SRR14152700	11291	G	A	0,976744	2021-03-15	United States
ORF1ab_3677_L	ORF1ab	3677	SRR14152700	11296	T	G	0,992965	2021-03-15	United States
ORF1ab_218_L	ORF1ab	218	SRR14152700	14120	C	T	0,999779	2021-03-15	United States
ORF1ab_314_L	ORF1ab	314	SRR14152700	14408	C	T	0,999911	2021-03-15	United States
ORF1ab_1975_S	ORF1ab	1975	SRR14152700	19390	C	T	1	2021-03-15	United States
S_68_NA	S	68	SRR14152700	21764	A	-TACATG	0,664228	2021-03-15	United States
S_143_NA	S	143	SRR14152700	21990	T	-TTA	0,839302	2021-03-15	United States
S_501_Y	S	501	SRR14152700	23063	A	T	0,993631	2021-03-15	United States
S_570_D	S	570	SRR14152700	23271	C	A	0,999896	2021-03-15	United States
S_614_G	S	614	SRR14152700	23403	A	G	0,999874	2021-03-15	United States
S_681_H	S	681	SRR14152700	23604	C	A	0,999911	2021-03-15	United States
S_716_I	S	716	SRR14152700	23709	C	T	1	2021-03-15	United States
S_982_A	S	982	SRR14152700	24506	T	G	0,998025	2021-03-15	United States
S_1118_H	S	1118	SRR14152700	24914	G	C	0,999903	2021-03-15	United States
ORF8_27_*	ORF8	27	SRR14152700	27972	C	T	1	2021-03-15	United States
ORF8_52_I	ORF8	52	SRR14152700	28048	G	T	0,999799	2021-03-15	United States
ORF8_68_*	ORF8	68	SRR14152700	28095	A	T	0,980735	2021-03-15	United States
ORF8_72_H	ORF8	72	SRR14152700	28109	G	T	0,99978	2021-03-15	United States
ORF8_73_C	ORF8	73	SRR14152700	28111	A	G	0,999918	2021-03-15	United States
N_3_H	N	3	SRR14152700	28280	G	C	0,999954	2021-03-15	United States
N_3_V	N	3	SRR14152700	28281	A	T	0,999893	2021-03-15	United States
N_3_E	N	3	SRR14152700	28282	T	A	0,999847	2021-03-15	United States
