## Supplementary Table 2 for "Early detection and improved genomic surveillance of SARS-CoV-2 variants from deep sequencing data": SupplementaryTable2.txt (part 117 of 363)

VARIANT_ID	CDS_NAME	CDS_POS	PATIENT_ID	REF_POS	REF_BASE	ALT_BASE	VARIANT_FREQ	COLLECTION_DATE	COUNTRY
N_203_K	N	203	SRR14152700	28881	G	A	1	2021-03-15	United States
N_204_R	N	204	SRR14152700	28883	G	C	0,999643	2021-03-15	United States
N_235_F	N	235	SRR14152700	28977	C	T	0,999644	2021-03-15	United States
ORF1ab_265_I	ORF1ab	265	SRR14152701	1059	C	T	1	2021-03-15	United States
ORF1ab_727_I	ORF1ab	727	SRR14152701	2445	C	T	0,918158	2021-03-15	United States
ORF1ab_1375_V	ORF1ab	1375	SRR14152701	4388	T	G	0,905359	2021-03-15	United States
ORF1ab_1432_V	ORF1ab	1432	SRR14152701	4560	C	T	0,924236	2021-03-15	United States
ORF1ab_2154_I	ORF1ab	2154	SRR14152701	6726	C	T	0,548246	2021-03-15	United States
ORF1ab_2183_I	ORF1ab	2183	SRR14152701	6813	C	T	0,437434	2021-03-15	United States
ORF1ab_2196_P	ORF1ab	2196	SRR14152701	6851	A	C	0,21374	2021-03-15	United States
ORF1ab_2230_T	ORF1ab	2230	SRR14152701	6954	T	C	0,39577	2021-03-15	United States
ORF1ab_2248_V	ORF1ab	2248	SRR14152701	7008	C	T	0,187668	2021-03-15	United States
ORF1ab_2952_I	ORF1ab	2952	SRR14152701	9120	C	T	0,952462	2021-03-15	United States
ORF1ab_3202_M	ORF1ab	3202	SRR14152701	9870	C	T	0,962684	2021-03-15	United States
ORF1ab_3580_Q	ORF1ab	3580	SRR14152701	11005	C	A	0,881287	2021-03-15	United States
ORF1ab_4197_S	ORF1ab	4197	SRR14152701	12854	C	T	0,999364	2021-03-15	United States
ORF1ab_4398_L	ORF1ab	4398	SRR14152701	13458	C	T	0,97654	2021-03-15	United States
ORF1ab_314_L	ORF1ab	314	SRR14152701	14408	C	T	0,99991	2021-03-15	United States
ORF1ab_709_N	ORF1ab	709	SRR14152701	15594	G	T	0,117585	2021-03-15	United States
ORF1ab_1099_F	ORF1ab	1099	SRR14152701	16762	C	T	0,971176	2021-03-15	United States
S_614_G	S	614	SRR14152701	23403	A	G	0,999899	2021-03-15	United States
S_681_H	S	681	SRR14152701	23604	C	A	0,93819	2021-03-15	United States
S_1111_K	S	1111	SRR14152701	24893	G	A	0,933318	2021-03-15	United States
ORF3a_57_H	ORF3a	57	SRR14152701	25563	G	T	0,993207	2021-03-15	United States
ORF3a_128_L	ORF3a	128	SRR14152701	25775	G	T	0,998909	2021-03-15	United States
M_190_NA	M	190	SRR14152701	27090	G	-ACTCA	0,115702	2021-03-15	United States
ORF7a_39_I	ORF7a	39	SRR14152701	27509	C	T	0,050738	2021-03-15	United States
ORF8_10_NA	ORF8	10	SRR14152701	27921	A	-TCACAACTGTAGCTGCATTTCACCAAGAATGTAGT	0,303875	2021-03-15	United States
ORF8_11_I	ORF8	11	SRR14152701	27925	C	T	0,470452	2021-03-15	United States
N_234_I	N	234	SRR14152701	28975	G	A	0,985606	2021-03-15	United States
ORF1ab_1001_I	ORF1ab	1001	SRR14152702	3267	C	T	0,99981	2021-03-15	United States
ORF1ab_1708_D	ORF1ab	1708	SRR14152702	5388	C	A	0,999954	2021-03-15	United States
ORF1ab_2230_T	ORF1ab	2230	SRR14152702	6954	T	C	0,999818	2021-03-15	United States
ORF1ab_3674_NA	ORF1ab	3674	SRR14152702	11287	G	-TCTGGTTTT	0,906301	2021-03-15	United States
ORF1ab_3676_S	ORF1ab	3676	SRR14152702	11291	G	A	0,894094	2021-03-15	United States
ORF1ab_3677_L	ORF1ab	3677	SRR14152702	11296	T	G	0,998261	2021-03-15	United States
ORF1ab_218_L	ORF1ab	218	SRR14152702	14120	C	T	0,999746	2021-03-15	United States
ORF1ab_314_L	ORF1ab	314	SRR14152702	14408	C	T	0,999773	2021-03-15	United States
ORF1ab_1975_S	ORF1ab	1975	SRR14152702	19390	C	T	0,999581	2021-03-15	United States
S_68_NA	S	68	SRR14152702	21764	A	-TACATG	0,644517	2021-03-15	United States
S_143_NA	S	143	SRR14152702	21990	T	-TTA	0,828833	2021-03-15	United States
S_494_P	S	494	SRR14152702	23042	T	C	0,999887	2021-03-15	United States
S_501_Y	S	501	SRR14152702	23063	A	T	0,999789	2021-03-15	United States
S_570_D	S	570	SRR14152702	23271	C	A	0,999859	2021-03-15	United States
S_614_G	S	614	SRR14152702	23403	A	G	0,999895	2021-03-15	United States
S_653_V	S	653	SRR14152702	23520	C	T	0,999327	2021-03-15	United States
S_681_H	S	681	SRR14152702	23604	C	A	0,999869	2021-03-15	United States
S_716_I	S	716	SRR14152702	23709	C	T	0,999957	2021-03-15	United States
S_982_A	S	982	SRR14152702	24506	T	G	0,99984	2021-03-15	United States
S_1118_H	S	1118	SRR14152702	24914	G	C	0,999868	2021-03-15	United States
S_1229_I	S	1229	SRR14152702	25249	G	T	0,999879	2021-03-15	United States
ORF8_27_*	ORF8	27	SRR14152702	27972	C	T	0,999427	2021-03-15	United States
ORF8_52_I	ORF8	52	SRR14152702	28048	G	T	0,999637	2021-03-15	United States
ORF8_68_*	ORF8	68	SRR14152702	28095	A	T	0,798684	2021-03-15	United States
ORF8_73_C	ORF8	73	SRR14152702	28111	A	G	0,999739	2021-03-15	United States
N_3_H	N	3	SRR14152702	28280	G	C	0,999852	2021-03-15	United States
N_3_V	N	3	SRR14152702	28281	A	T	0,99982	2021-03-15	United States
N_3_E	N	3	SRR14152702	28282	T	A	0,999803	2021-03-15	United States
N_203_K	N	203	SRR14152702	28881	G	A	0,999614	2021-03-15	United States
N_204_R	N	204	SRR14152702	28883	G	C	0,999876	2021-03-15	United States
N_235_F	N	235	SRR14152702	28977	C	T	0,999858	2021-03-15	United States
ORF1ab_265_I	ORF1ab	265	SRR14152703	1059	C	T	0,999635	2021-03-15	United States
ORF1ab_307_V	ORF1ab	307	SRR14152703	1185	C	T	0,999879	2021-03-15	United States
ORF1ab_365_I	ORF1ab	365	SRR14152703	1358	G	A	0,999913	2021-03-15	United States
ORF1ab_2606_I	ORF1ab	2606	SRR14152703	8083	G	A	0,999899	2021-03-15	United States
ORF1ab_3352_F	ORF1ab	3352	SRR14152703	10319	C	T	0,999639	2021-03-15	United States
ORF1ab_3603_NA	ORF1ab	3603	SRR14152703	11074	C	-T	0,0502474	2021-03-15	United States
ORF1ab_314_L	ORF1ab	314	SRR14152703	14408	C	T	0,999765	2021-03-15	United States
ORF1ab_640_L	ORF1ab	640	SRR14152703	15386	C	T	0,999858	2021-03-15	United States
ORF1ab_1094_R	ORF1ab	1094	SRR14152703	16748	A	G	0,999879	2021-03-15	United States
ORF1ab_1653_D	ORF1ab	1653	SRR14152703	18424	A	G	0,99994	2021-03-15	United States
ORF1ab_2613_C	ORF1ab	2613	SRR14152703	21304	C	T	1	2021-03-15	United States
S_229_F	S	229	SRR14152703	22249	G	T	0,99979	2021-03-15	United States
S_614_G	S	614	SRR14152703	23403	A	G	0,999853	2021-03-15	United States
ORF3a_57_H	ORF3a	57	SRR14152703	25563	G	T	0,999729	2021-03-15	United States
ORF3a_172_V	ORF3a	172	SRR14152703	25907	G	T	0,993687	2021-03-15	United States
ORF8_17_Y	ORF8	17	SRR14152703	27942	C	T	0,489073	2021-03-15	United States
ORF8_24_L	ORF8	24	SRR14152703	27964	C	T	1	2021-03-15	United States
N_67_S	N	67	SRR14152703	28472	C	T	1	2021-03-15	United States
N_199_L	N	199	SRR14152703	28869	C	T	0,999938	2021-03-15	United States
N_362_I	N	362	SRR14152703	29358	C	T	0,987885	2021-03-15	United States
ORF1ab_824_I	ORF1ab	824	SRR14152704	2736	C	T	0,999481	2021-03-15	United States
ORF1ab_1001_I	ORF1ab	1001	SRR14152704	3267	C	T	0,99985	2021-03-15	United States
ORF1ab_1708_D	ORF1ab	1708	SRR14152704	5388	C	A	0,99967	2021-03-15	United States
ORF1ab_2230_T	ORF1ab	2230	SRR14152704	6954	T	C	1	2021-03-15	United States
ORF1ab_3603_NA	ORF1ab	3603	SRR14152704	11074	C	-T	0,108673	2021-03-15	United States
ORF1ab_3674_NA	ORF1ab	3674	SRR14152704	11287	G	-TCTGGTTTT	0,90554	2021-03-15	United States
ORF1ab_3676_S	ORF1ab	3676	SRR14152704	11291	G	A	0,977778	2021-03-15	United States
ORF1ab_3677_L	ORF1ab	3677	SRR14152704	11296	T	G	0,998405	2021-03-15	United States
ORF1ab_4087_I	ORF1ab	4087	SRR14152704	12525	C	T	0,999842	2021-03-15	United States
ORF1ab_218_L	ORF1ab	218	SRR14152704	14120	C	T	0,999815	2021-03-15	United States
ORF1ab_314_L	ORF1ab	314	SRR14152704	14408	C	T	0,999941	2021-03-15	United States
S_68_NA	S	68	SRR14152704	21764	A	-TACATG	0,666029	2021-03-15	United States
S_143_NA	S	143	SRR14152704	21990	T	-TTA	0,842985	2021-03-15	United States
S_570_D	S	570	SRR14152704	23271	C	A	0,999837	2021-03-15	United States
S_614_G	S	614	SRR14152704	23403	A	G	0,99988	2021-03-15	United States
S_681_H	S	681	SRR14152704	23604	C	A	0,999798	2021-03-15	United States
S_716_I	S	716	SRR14152704	23709	C	T	1	2021-03-15	United States
S_809_S	S	809	SRR14152704	23987	C	T	1	2021-03-15	United States
S_982_A	S	982	SRR14152704	24506	T	G	0,999916	2021-03-15	United States
S_1118_H	S	1118	SRR14152704	24914	G	C	0,999724	2021-03-15	United States
ORF8_27_*	ORF8	27	SRR14152704	27972	C	T	1	2021-03-15	United States
ORF8_52_I	ORF8	52	SRR14152704	28048	G	T	1	2021-03-15	United States
ORF8_68_*	ORF8	68	SRR14152704	28095	A	T	0,994444	2021-03-15	United States
ORF8_73_C	ORF8	73	SRR14152704	28111	A	G	0,999854	2021-03-15	United States
N_3_H	N	3	SRR14152704	28280	G	C	0,999959	2021-03-15	United States
N_3_V	N	3	SRR14152704	28281	A	T	0,999959	2021-03-15	United States
N_3_E	N	3	SRR14152704	28282	T	A	0,999838	2021-03-15	United States
N_203_K	N	203	SRR14152704	28881	G	A	0,999616	2021-03-15	United States
N_204_R	N	204	SRR14152704	28883	G	C	0,999626	2021-03-15	United States
N_235_F	N	235	SRR14152704	28977	C	T	1	2021-03-15	United States
ORF1ab_1001_I	ORF1ab	1001	SRR14152705	3267	C	T	0,999824	2021-03-15	United States
ORF1ab_1708_D	ORF1ab	1708	SRR14152705	5388	C	A	0,999864	2021-03-15	United States
ORF1ab_2230_T	ORF1ab	2230	SRR14152705	6954	T	C	0,999797	2021-03-15	United States
ORF1ab_3674_NA	ORF1ab	3674	SRR14152705	11287	G	-TCTGGTTTT	0,912406	2021-03-15	United States
ORF1ab_3676_S	ORF1ab	3676	SRR14152705	11291	G	A	0,75	2021-03-15	United States
ORF1ab_3677_L	ORF1ab	3677	SRR14152705	11296	T	G	0,997372	2021-03-15	United States
ORF1ab_3966_R	ORF1ab	3966	SRR14152705	12162	A	G	0,99961	2021-03-15	United States
ORF1ab_314_L	ORF1ab	314	SRR14152705	14408	C	T	0,99969	2021-03-15	United States
ORF1ab_1383_R	ORF1ab	1383	SRR14152705	17615	A	G	0,999718	2021-03-15	United States
ORF1ab_2557_R	ORF1ab	2557	SRR14152705	21137	A	G	0,999841	2021-03-15	United States
S_68_NA	S	68	SRR14152705	21764	A	-TACATG	0,645994	2021-03-15	United States
S_143_NA	S	143	SRR14152705	21990	T	-TTA	0,827959	2021-03-15	United States
S_501_Y	S	501	SRR14152705	23063	A	T	1	2021-03-15	United States
S_570_D	S	570	SRR14152705	23271	C	A	0,99993	2021-03-15	United States
S_614_G	S	614	SRR14152705	23403	A	G	0,999863	2021-03-15	United States
S_681_H	S	681	SRR14152705	23604	C	A	0,999932	2021-03-15	United States
S_716_I	S	716	SRR14152705	23709	C	T	1	2021-03-15	United States
S_982_A	S	982	SRR14152705	24506	T	G	0,999855	2021-03-15	United States
S_1118_H	S	1118	SRR14152705	24914	G	C	0,999778	2021-03-15	United States
S_1191_N	S	1191	SRR14152705	25135	G	T	0,999917	2021-03-15	United States
ORF3a_240_S	ORF3a	240	SRR14152705	26110	C	T	0,999815	2021-03-15	United States
ORF8_27_*	ORF8	27	SRR14152705	27972	C	T	0,999656	2021-03-15	United States
ORF8_52_I	ORF8	52	SRR14152705	28048	G	T	0,999531	2021-03-15	United States
ORF8_73_C	ORF8	73	SRR14152705	28111	A	G	0,999763	2021-03-15	United States
N_3_H	N	3	SRR14152705	28280	G	C	0,999957	2021-03-15	United States
N_3_V	N	3	SRR14152705	28281	A	T	0,999913	2021-03-15	United States
N_3_E	N	3	SRR14152705	28282	T	A	0,999805	2021-03-15	United States
N_203_K	N	203	SRR14152705	28881	G	A	0,999727	2021-03-15	United States
N_204_R	N	204	SRR14152705	28883	G	C	0,999735	2021-03-15	United States
N_235_F	N	235	SRR14152705	28977	C	T	0,999773	2021-03-15	United States
ORF1ab_735_V	ORF1ab	735	SRR14152706	2469	C	T	0,999547	2021-03-15	United States
ORF1ab_1001_I	ORF1ab	1001	SRR14152706	3267	C	T	0,999792	2021-03-15	United States
ORF1ab_1708_D	ORF1ab	1708	SRR14152706	5388	C	A	1	2021-03-15	United States
ORF1ab_2230_T	ORF1ab	2230	SRR14152706	6954	T	C	0,999804	2021-03-15	United States
ORF1ab_2345_V	ORF1ab	2345	SRR14152706	7299	C	T	0,99991	2021-03-15	United States
ORF1ab_3674_NA	ORF1ab	3674	SRR14152706	11287	G	-TCTGGTTTT	0,912122	2021-03-15	United States
ORF1ab_3676_S	ORF1ab	3676	SRR14152706	11291	G	A	0,979239	2021-03-15	United States
ORF1ab_3677_L	ORF1ab	3677	SRR14152706	11296	T	G	0,991848	2021-03-15	United States
ORF1ab_314_L	ORF1ab	314	SRR14152706	14408	C	T	0,999482	2021-03-15	United States
S_68_NA	S	68	SRR14152706	21764	A	-TACATG	0,64891	2021-03-15	United States
S_143_NA	S	143	SRR14152706	21990	T	-TTA	0,8348	2021-03-15	United States
S_501_Y	S	501	SRR14152706	23063	A	T	0,9994	2021-03-15	United States
S_570_D	S	570	SRR14152706	23271	C	A	0,999794	2021-03-15	United States
S_614_G	S	614	SRR14152706	23403	A	G	0,999832	2021-03-15	United States
S_681_H	S	681	SRR14152706	23604	C	A	0,999834	2021-03-15	United States
S_716_I	S	716	SRR14152706	23709	C	T	0,999759	2021-03-15	United States
S_982_A	S	982	SRR14152706	24506	T	G	0,999914	2021-03-15	United States
S_1118_H	S	1118	SRR14152706	24914	G	C	0,999493	2021-03-15	United States
ORF8_27_*	ORF8	27	SRR14152706	27972	C	T	0,999865	2021-03-15	United States
ORF8_52_I	ORF8	52	SRR14152706	28048	G	T	1	2021-03-15	United States
ORF8_68_*	ORF8	68	SRR14152706	28095	A	T	0,913509	2021-03-15	United States
ORF8_73_C	ORF8	73	SRR14152706	28111	A	G	0,99994	2021-03-15	United States
N_3_H	N	3	SRR14152706	28280	G	C	0,999889	2021-03-15	United States
N_3_V	N	3	SRR14152706	28281	A	T	0,999955	2021-03-15	United States
N_3_E	N	3	SRR14152706	28282	T	A	0,999822	2021-03-15	United States
N_202_C	N	202	SRR14152706	28877	A	T	0,999754	2021-03-15	United States
N_202_T	N	202	SRR14152706	28878	G	C	0,99981	2021-03-15	United States
N_203_K	N	203	SRR14152706	28881	G	A	0,999571	2021-03-15	United States
N_204_R	N	204	SRR14152706	28883	G	C	0,999783	2021-03-15	United States
N_235_F	N	235	SRR14152706	28977	C	T	0,999843	2021-03-15	United States
ORF1ab_265_I	ORF1ab	265	SRR14152707	1059	C	T	0,9999	2021-03-16	United States
ORF1ab_1158_S	ORF1ab	1158	SRR14152707	3737	C	T	1	2021-03-16	United States
ORF1ab_2119_F	ORF1ab	2119	SRR14152707	6622	G	C	0,999834	2021-03-16	United States
ORF1ab_2606_I	ORF1ab	2606	SRR14152707	8083	G	A	0,999866	2021-03-16	United States
ORF1ab_2609_F	ORF1ab	2609	SRR14152707	8090	C	T	0,999986	2021-03-16	United States
ORF1ab_3352_F	ORF1ab	3352	SRR14152707	10319	C	T	0,999797	2021-03-16	United States
ORF1ab_3603_NA	ORF1ab	3603	SRR14152707	11074	C	-T	0,0510997	2021-03-16	United States
ORF1ab_314_L	ORF1ab	314	SRR14152707	14408	C	T	0,99951	2021-03-16	United States
ORF1ab_1173_I	ORF1ab	1173	SRR14152707	16985	C	T	0,999936	2021-03-16	United States
ORF1ab_1653_D	ORF1ab	1653	SRR14152707	18424	A	G	0,999895	2021-03-16	United States
ORF1ab_1701_F	ORF1ab	1701	SRR14152707	18568	C	T	0,999856	2021-03-16	United States
ORF1ab_2613_C	ORF1ab	2613	SRR14152707	21304	C	T	1	2021-03-16	United States
S_494_P	S	494	SRR14152707	23042	T	C	1	2021-03-16	United States
S_614_G	S	614	SRR14152707	23403	A	G	0,999833	2021-03-16	United States
S_653_V	S	653	SRR14152707	23520	C	T	0,999364	2021-03-16	United States
ORF3a_57_H	ORF3a	57	SRR14152707	25563	G	T	0,999806	2021-03-16	United States
ORF3a_172_V	ORF3a	172	SRR14152707	25907	G	T	0,991911	2021-03-16	United States
ORF8_24_L	ORF8	24	SRR14152707	27964	C	T	1	2021-03-16	United States
N_67_S	N	67	SRR14152707	28472	C	T	0,999953	2021-03-16	United States
N_199_L	N	199	SRR14152707	28869	C	T	0,999944	2021-03-16	United States
N_377_Y	N	377	SRR14152707	29402	G	T	0,99935	2021-03-16	United States
ORF1ab_265_I	ORF1ab	265	SRR14152708	1059	C	T	0,999871	2021-03-15	United States
ORF1ab_3704_C	ORF1ab	3704	SRR14152708	11375	G	T	0,995883	2021-03-15	United States
ORF1ab_4205_V	ORF1ab	4205	SRR14152708	12878	A	G	1	2021-03-15	United States
ORF1ab_314_L	ORF1ab	314	SRR14152708	14408	C	T	0,999873	2021-03-15	United States
ORF1ab_1183_Y	ORF1ab	1183	SRR14152708	17014	G	T	0,997016	2021-03-15	United States
ORF1ab_2436_C	ORF1ab	2436	SRR14152708	20773	G	T	0,999199	2021-03-15	United States
S_13_I	S	13	SRR14152708	21600	G	T	1	2021-03-15	United States
S_152_C	S	152	SRR14152708	22018	G	T	0,985261	2021-03-15	United States
S_367_F	S	367	SRR14152708	22661	G	T	0,999851	2021-03-15	United States
S_452_R	S	452	SRR14152708	22917	T	G	1	2021-03-15	United States
S_614_G	S	614	SRR14152708	23403	A	G	0,999904	2021-03-15	United States
ORF3a_57_H	ORF3a	57	SRR14152708	25563	G	T	0,999954	2021-03-15	United States
ORF8_100_L	ORF8	100	SRR14152708	28191	G	T	0,999834	2021-03-15	United States
N_205_I	N	205	SRR14152708	28887	C	T	0,999934	2021-03-15	United States
N_234_I	N	234	SRR14152708	28975	G	T	0,999618	2021-03-15	United States
ORF1ab_265_I	ORF1ab	265	SRR14152709	1059	C	T	0,999668	2021-03-16	United States
ORF1ab_2620_F	ORF1ab	2620	SRR14152709	8123	C	T	0,0637321	2021-03-16	United States
ORF1ab_3352_F	ORF1ab	3352	SRR14152709	10319	C	T	0,999943	2021-03-16	United States
ORF1ab_3729_R	ORF1ab	3729	SRR14152709	11451	A	G	0,999619	2021-03-16	United States
ORF1ab_314_L	ORF1ab	314	SRR14152709	14408	C	T	0,999781	2021-03-16	United States
ORF1ab_1653_D	ORF1ab	1653	SRR14152709	18424	A	G	0,999576	2021-03-16	United States
ORF1ab_2613_C	ORF1ab	2613	SRR14152709	21304	C	T	1	2021-03-16	United States
S_614_G	S	614	SRR14152709	23403	A	G	0,999849	2021-03-16	United States
S_677_P	S	677	SRR14152709	23592	A	C	0,99987	2021-03-16	United States
ORF3a_57_H	ORF3a	57	SRR14152709	25563	G	T	0,99986	2021-03-16	United States
ORF3a_172_V	ORF3a	172	SRR14152709	25907	G	T	0,719876	2021-03-16	United States
ORF3a_193_L	ORF3a	193	SRR14152709	25970	G	T	0,999797	2021-03-16	United States
ORF7a_28_I	ORF7a	28	SRR14152709	27476	C	T	0,999786	2021-03-16	United States
ORF8_24_L	ORF8	24	SRR14152709	27964	C	T	0,999451	2021-03-16	United States
N_67_S	N	67	SRR14152709	28472	C	T	0,999593	2021-03-16	United States
N_199_L	N	199	SRR14152709	28869	C	T	0,999726	2021-03-16	United States
N_368_NA	N	368	SRR14152709	29376	C	+A	0,0626506	2021-03-16	United States
ORF10_38_I	ORF10	38	SRR14152709	29670	C	T	0,999526	2021-03-16	United States
ORF1ab_265_I	ORF1ab	265	SRR14152710	1059	C	T	0,999431	2021-03-16	United States
ORF1ab_287_S	ORF1ab	287	SRR14152710	1126	G	T	0,175972	2021-03-16	United States
ORF1ab_2361_K	ORF1ab	2361	SRR14152710	7348	T	A	0,977986	2021-03-16	United States
ORF1ab_2606_I	ORF1ab	2606	SRR14152710	8083	G	A	0,985652	2021-03-16	United States
ORF1ab_3352_F	ORF1ab	3352	SRR14152710	10319	C	T	0,982087	2021-03-16	United States
ORF1ab_3576_T	ORF1ab	3576	SRR14152710	10992	T	C	0,975475	2021-03-16	United States
ORF1ab_314_L	ORF1ab	314	SRR14152710	14408	C	T	0,999876	2021-03-16	United States
ORF1ab_1555_I	ORF1ab	1555	SRR14152710	18131	C	T	0,992557	2021-03-16	United States
ORF1ab_1653_D	ORF1ab	1653	SRR14152710	18424	A	G	0,99047	2021-03-16	United States
ORF1ab_1953_T	ORF1ab	1953	SRR14152710	19324	C	A	0,98731	2021-03-16	United States
ORF1ab_2613_C	ORF1ab	2613	SRR14152710	21304	C	T	1	2021-03-16	United States
S_614_G	S	614	SRR14152710	23403	A	G	0,999902	2021-03-16	United States
S_677_H	S	677	SRR14152710	23593	G	T	0,989865	2021-03-16	United States
ORF3a_57_H	ORF3a	57	SRR14152710	25563	G	T	0,999878	2021-03-16	United States
ORF3a_172_V	ORF3a	172	SRR14152710	25907	G	T	0,984901	2021-03-16	United States
ORF8_24_L	ORF8	24	SRR14152710	27964	C	T	0,980057	2021-03-16	United States
N_67_S	N	67	SRR14152710	28472	C	T	0,985429	2021-03-16	United States
N_199_L	N	199	SRR14152710	28869	C	T	0,999645	2021-03-16	United States
ORF1ab_265_I	ORF1ab	265	SRR14152711	1059	C	T	0,999761	2021-03-15	United States
ORF1ab_3162_E	ORF1ab	3162	SRR14152711	9749	A	G	0,999445	2021-03-15	United States
ORF1ab_3201_P	ORF1ab	3201	SRR14152711	9867	T	C	0,999959	2021-03-15	United States
ORF1ab_3209_V	ORF1ab	3209	SRR14152711	9891	C	T	0,999861	2021-03-15	United States
ORF1ab_3674_NA	ORF1ab	3674	SRR14152711	11287	G	-TCTGGTTTT	0,912126	2021-03-15	United States
ORF1ab_3676_S	ORF1ab	3676	SRR14152711	11291	G	A	0,912127	2021-03-15	United States
ORF1ab_3677_L	ORF1ab	3677	SRR14152711	11296	T	G	0,996195	2021-03-15	United States
ORF1ab_3847_I	ORF1ab	3847	SRR14152711	11804	G	A	0,999696	2021-03-15	United States
ORF1ab_3966_H	ORF1ab	3966	SRR14152711	12163	G	T	0,999918	2021-03-15	United States
ORF1ab_314_L	ORF1ab	314	SRR14152711	14408	C	T	0,99993	2021-03-15	United States
S_68_NA	S	68	SRR14152711	21764	A	-TACATG	0,0944134	2021-03-15	United States
S_80_G	S	80	SRR14152711	21801	A	G	0,889373	2021-03-15	United States
S_143_NA	S	143	SRR14152711	21990	T	-TTA	0,838384	2021-03-15	United States
S_157_S	S	157	SRR14152711	22032	T	C	0,998318	2021-03-15	United States
S_452_R	S	452	SRR14152711	22917	T	G	0,999658	2021-03-15	United States
S_614_G	S	614	SRR14152711	23403	A	G	0,999921	2021-03-15	United States
S_859_N	S	859	SRR14152711	24138	C	A	0,999203	2021-03-15	United States
S_950_H	S	950	SRR14152711	24410	G	C	0,938067	2021-03-15	United States
ORF3a_42_L	ORF3a	42	SRR14152711	25517	C	T	0,99756	2021-03-15	United States
ORF3a_57_H	ORF3a	57	SRR14152711	25563	G	T	0,999495	2021-03-15	United States
ORF8_11_I	ORF8	11	SRR14152711	27925	C	T	0,999158	2021-03-15	United States
ORF8_51_S	ORF8	51	SRR14152711	28044	G	T	0,999349	2021-03-15	United States
N_205_I	N	205	SRR14152711	28887	C	T	0,999921	2021-03-15	United States
N_234_I	N	234	SRR14152711	28975	G	A	0,999912	2021-03-15	United States
ORF1ab_1001_I	ORF1ab	1001	SRR14152712	3267	C	T	0,999823	2021-03-15	United States
ORF1ab_1708_D	ORF1ab	1708	SRR14152712	5388	C	A	0,999823	2021-03-15	United States
ORF1ab_2230_T	ORF1ab	2230	SRR14152712	6954	T	C	0,999928	2021-03-15	United States
ORF1ab_3674_NA	ORF1ab	3674	SRR14152712	11287	G	-TCTGGTTTT	0,910616	2021-03-15	United States
ORF1ab_3676_S	ORF1ab	3676	SRR14152712	11291	G	A	0,992736	2021-03-15	United States
ORF1ab_3677_L	ORF1ab	3677	SRR14152712	11296	T	G	0,996038	2021-03-15	United States
ORF1ab_3966_R	ORF1ab	3966	SRR14152712	12162	A	G	0,999525	2021-03-15	United States
ORF1ab_314_L	ORF1ab	314	SRR14152712	14408	C	T	0,999782	2021-03-15	United States
ORF1ab_1383_R	ORF1ab	1383	SRR14152712	17615	A	G	0,999785	2021-03-15	United States
ORF1ab_2557_R	ORF1ab	2557	SRR14152712	21137	A	G	0,999819	2021-03-15	United States
S_68_NA	S	68	SRR14152712	21764	A	-TACATG	0,65559	2021-03-15	United States
S_143_NA	S	143	SRR14152712	21990	T	-TTA	0,837696	2021-03-15	United States
S_501_Y	S	501	SRR14152712	23063	A	T	1	2021-03-15	United States
S_570_D	S	570	SRR14152712	23271	C	A	0,999778	2021-03-15	United States
S_614_G	S	614	SRR14152712	23403	A	G	0,999869	2021-03-15	United States
S_681_H	S	681	SRR14152712	23604	C	A	0,999846	2021-03-15	United States
S_716_I	S	716	SRR14152712	23709	C	T	0,999618	2021-03-15	United States
S_982_A	S	982	SRR14152712	24506	T	G	0,99945	2021-03-15	United States
S_1118_H	S	1118	SRR14152712	24914	G	C	0,999911	2021-03-15	United States
S_1191_N	S	1191	SRR14152712	25135	G	T	0,999812	2021-03-15	United States
ORF8_27_*	ORF8	27	SRR14152712	27972	C	T	0,999461	2021-03-15	United States
ORF8_52_I	ORF8	52	SRR14152712	28048	G	T	0,999583	2021-03-15	United States
ORF8_73_C	ORF8	73	SRR14152712	28111	A	G	0,999695	2021-03-15	United States
N_3_H	N	3	SRR14152712	28280	G	C	0,999664	2021-03-15	United States
N_3_V	N	3	SRR14152712	28281	A	T	0,999538	2021-03-15	United States
N_3_E	N	3	SRR14152712	28282	T	A	0,999636	2021-03-15	United States
N_203_K	N	203	SRR14152712	28881	G	A	0,999481	2021-03-15	United States
N_204_R	N	204	SRR14152712	28883	G	C	0,999375	2021-03-15	United States
N_235_F	N	235	SRR14152712	28977	C	T	0,999881	2021-03-15	United States
ORF1ab_309_L	ORF1ab	309	SRR14152714	1191	C	T	1	2021-03-15	United States
ORF1ab_580_F	ORF1ab	580	SRR14152714	2003	C	T	0,999846	2021-03-15	United States
ORF1ab_3086_I	ORF1ab	3086	SRR14152714	9521	C	A	1	2021-03-15	United States
ORF1ab_3570_N	ORF1ab	3570	SRR14152714	10974	G	A	0,999866	2021-03-15	United States
ORF1ab_3603_NA	ORF1ab	3603	SRR14152714	11074	C	-T	0,0511148	2021-03-15	United States
ORF1ab_3689_L	ORF1ab	3689	SRR14152714	11330	G	T	0,999606	2021-03-15	United States
ORF1ab_3976_F	ORF1ab	3976	SRR14152714	12191	G	T	0,999856	2021-03-15	United States
ORF1ab_314_L	ORF1ab	314	SRR14152714	14408	C	T	1	2021-03-15	United States
ORF1ab_1271_L	ORF1ab	1271	SRR14152714	17278	G	T	0,999934	2021-03-15	United States
ORF1ab_2213_F	ORF1ab	2213	SRR14152714	20104	C	T	0,999896	2021-03-15	United States
S_26_S	S	26	SRR14152714	21638	C	T	0,999637	2021-03-15	United States
S_614_G	S	614	SRR14152714	23403	A	G	0,999907	2021-03-15	United States
ORF3a_131_C	ORF3a	131	SRR14152714	25785	G	T	0,999801	2021-03-15	United States
ORF7a_89_I	ORF7a	89	SRR14152714	27659	G	T	0,999797	2021-03-15	United States
ORF8_65_V	ORF8	65	SRR14152714	28087	C	T	0,573134	2021-03-15	United States
N_194_L	N	194	SRR14152714	28854	C	T	0,999773	2021-03-15	United States
ORF10_4_V	ORF10	4	SRR14152714	29567	A	G	0,999884	2021-03-15	United States
ORF1ab_551_I	ORF1ab	551	SRR14152715	1917	C	T	0,999418	2021-03-15	United States
ORF1ab_1584_M	ORF1ab	1584	SRR14152715	5015	G	A	0,916117	2021-03-15	United States
ORF1ab_314_L	ORF1ab	314	SRR14152715	14408	C	T	0,999891	2021-03-15	United States
ORF1ab_1465_G	ORF1ab	1465	SRR14152715	17861	A	G	0,999513	2021-03-15	United States
ORF1ab_1701_F	ORF1ab	1701	SRR14152715	18568	C	T	0,999776	2021-03-15	United States
ORF1ab_2695_I	ORF1ab	2695	SRR14152715	21551	A	T	1	2021-03-15	United States
S_614_G	S	614	SRR14152715	23403	A	G	0,999916	2021-03-15	United States
S_1117_I	S	1117	SRR14152715	24912	C	T	0,999959	2021-03-15	United States
ORF8_62_L	ORF8	62	SRR14152715	28077	G	T	0,999937	2021-03-15	United States
N_194_L	N	194	SRR14152715	28854	C	T	0,999871	2021-03-15	United States
ORF1ab_1001_I	ORF1ab	1001	SRR14152716	3267	C	T	0,99961	2021-03-15	United States
ORF1ab_1708_D	ORF1ab	1708	SRR14152716	5388	C	A	0,999824	2021-03-15	United States
ORF1ab_2230_T	ORF1ab	2230	SRR14152716	6954	T	C	0,999855	2021-03-15	United States
ORF1ab_2345_V	ORF1ab	2345	SRR14152716	7299	C	T	0,99978	2021-03-15	United States
ORF1ab_3674_NA	ORF1ab	3674	SRR14152716	11287	G	-TCTGGTTTT	0,911062	2021-03-15	United States
ORF1ab_3676_S	ORF1ab	3676	SRR14152716	11291	G	A	0,730028	2021-03-15	United States
ORF1ab_3677_L	ORF1ab	3677	SRR14152716	11296	T	G	0,992723	2021-03-15	United States
ORF1ab_314_L	ORF1ab	314	SRR14152716	14408	C	T	0,999914	2021-03-15	United States
S_68_NA	S	68	SRR14152716	21764	A	-TACATG	0,653186	2021-03-15	United States
S_143_NA	S	143	SRR14152716	21990	T	-TTA	0,836967	2021-03-15	United States
S_501_Y	S	501	SRR14152716	23063	A	T	1	2021-03-15	United States
S_570_D	S	570	SRR14152716	23271	C	A	0,999855	2021-03-15	United States
S_614_G	S	614	SRR14152716	23403	A	G	0,999816	2021-03-15	United States
S_681_H	S	681	SRR14152716	23604	C	A	1	2021-03-15	United States
S_716_I	S	716	SRR14152716	23709	C	T	0,999917	2021-03-15	United States
S_982_A	S	982	SRR14152716	24506	T	G	0,999759	2021-03-15	United States
S_1118_H	S	1118	SRR14152716	24914	G	C	0,9999	2021-03-15	United States
ORF7a_14_I	ORF7a	14	SRR14152716	27434	C	T	0,999739	2021-03-15	United States
ORF8_27_*	ORF8	27	SRR14152716	27972	C	T	0,999814	2021-03-15	United States
ORF8_52_I	ORF8	52	SRR14152716	28048	G	T	1	2021-03-15	United States
ORF8_68_*	ORF8	68	SRR14152716	28095	A	T	0,939472	2021-03-15	United States
ORF8_73_C	ORF8	73	SRR14152716	28111	A	G	0,9997	2021-03-15	United States
N_3_H	N	3	SRR14152716	28280	G	C	0,999128	2021-03-15	United States
N_3_V	N	3	SRR14152716	28281	A	T	0,998845	2021-03-15	United States
N_3_E	N	3	SRR14152716	28282	T	A	0,999046	2021-03-15	United States
N_202_C	N	202	SRR14152716	28877	A	T	0,999668	2021-03-15	United States
N_202_T	N	202	SRR14152716	28878	G	C	0,999696	2021-03-15	United States
N_203_K	N	203	SRR14152716	28881	G	A	0,999744	2021-03-15	United States
N_204_R	N	204	SRR14152716	28883	G	C	0,999807	2021-03-15	United States
N_235_F	N	235	SRR14152716	28977	C	T	0,999772	2021-03-15	United States
ORF10_37_F	ORF10	37	SRR14152716	29666	C	T	0,999739	2021-03-15	United States
ORF1ab_265_I	ORF1ab	265	SRR14152717	1059	C	T	0,993046	2021-03-15	United States
ORF1ab_3352_F	ORF1ab	3352	SRR14152717	10319	C	T	0,999944	2021-03-15	United States
ORF1ab_3729_R	ORF1ab	3729	SRR14152717	11451	A	G	0,99976	2021-03-15	United States
ORF1ab_314_L	ORF1ab	314	SRR14152717	14408	C	T	0,999584	2021-03-15	United States
ORF1ab_1653_D	ORF1ab	1653	SRR14152717	18424	A	G	0,999909	2021-03-15	United States
ORF1ab_2613_C	ORF1ab	2613	SRR14152717	21304	C	T	1	2021-03-15	United States
S_614_G	S	614	SRR14152717	23403	A	G	0,999913	2021-03-15	United States
S_677_P	S	677	SRR14152717	23592	A	C	0,994851	2021-03-15	United States
ORF3a_57_H	ORF3a	57	SRR14152717	25563	G	T	0,998249	2021-03-15	United States
ORF3a_172_V	ORF3a	172	SRR14152717	25907	G	T	0,987213	2021-03-15	United States
M_189_R	M	189	SRR14152717	27087	G	C	0,0535466	2021-03-15	United States
ORF8_24_L	ORF8	24	SRR14152717	27964	C	T	0,975461	2021-03-15	United States
N_67_S	N	67	SRR14152717	28472	C	T	0,990427	2021-03-15	United States
N_199_L	N	199	SRR14152717	28869	C	T	0,941847	2021-03-15	United States
N_235_F	N	235	SRR14152717	28977	C	T	0,050134	2021-03-15	United States
ORF10_24_C	ORF10	24	SRR14152717	29627	C	T	1	2021-03-15	United States
ORF1ab_265_I	ORF1ab	265	SRR14152718	1059	C	T	0,999705	2021-03-15	United States
ORF1ab_1847_F	ORF1ab	1847	SRR14152718	5805	G	T	0,999913	2021-03-15	United States
ORF1ab_2151_I	ORF1ab	2151	SRR14152718	6717	G	T	1	2021-03-15	United States
ORF1ab_2584_V	ORF1ab	2584	SRR14152718	8016	C	T	0,99978	2021-03-15	United States
ORF1ab_3158_T	ORF1ab	3158	SRR14152718	9738	G	C	0,999849	2021-03-15	United States
ORF1ab_314_L	ORF1ab	314	SRR14152718	14408	C	T	0,99995	2021-03-15	United States
ORF1ab_976_L	ORF1ab	976	SRR14152718	16394	C	T	1	2021-03-15	United States
ORF1ab_1183_Y	ORF1ab	1183	SRR14152718	17014	G	T	0,999293	2021-03-15	United States
S_13_I	S	13	SRR14152718	21600	G	T	1	2021-03-15	United States
S_152_C	S	152	SRR14152718	22018	G	T	0,98656	2021-03-15	United States
S_258_L	S	258	SRR14152718	22335	G	T	0,984906	2021-03-15	United States
S_452_R	S	452	SRR14152718	22917	T	G	1	2021-03-15	United States
S_614_G	S	614	SRR14152718	23403	A	G	0,999833	2021-03-15	United States
ORF3a_57_H	ORF3a	57	SRR14152718	25563	G	T	0,999931	2021-03-15	United States
ORF7a_34_S	ORF7a	34	SRR14152718	27493	C	T	0,999923	2021-03-15	United States
ORF8_65_V	ORF8	65	SRR14152718	28087	C	T	0,950341	2021-03-15	United States
N_205_I	N	205	SRR14152718	28887	C	T	0,999871	2021-03-15	United States
ORF1ab_265_I	ORF1ab	265	SRR14152719	1059	C	T	1	2021-03-15	United States
ORF1ab_1073_V	ORF1ab	1073	SRR14152719	3483	G	T	0,999772	2021-03-15	United States
ORF1ab_2196_P	ORF1ab	2196	SRR14152719	6851	A	C	1	2021-03-15	United States
ORF1ab_2587_T	ORF1ab	2587	SRR14152719	8024	G	A	0,99998	2021-03-15	United States
ORF1ab_2952_I	ORF1ab	2952	SRR14152719	9120	C	T	0,999921	2021-03-15	United States
ORF1ab_3202_M	ORF1ab	3202	SRR14152719	9870	C	T	0,999899	2021-03-15	United States
ORF1ab_3580_Q	ORF1ab	3580	SRR14152719	11005	C	A	0,917227	2021-03-15	United States
ORF1ab_4197_S	ORF1ab	4197	SRR14152719	12854	C	T	0,999545	2021-03-15	United States
ORF1ab_4398_L	ORF1ab	4398	SRR14152719	13458	C	T	1	2021-03-15	United States
ORF1ab_314_L	ORF1ab	314	SRR14152719	14408	C	T	0,999894	2021-03-15	United States
ORF1ab_434_V	ORF1ab	434	SRR14152719	14768	C	T	0,99982	2021-03-15	United States
ORF1ab_2333_G	ORF1ab	2333	SRR14152719	20465	A	G	0,0574994	2021-03-15	United States
S_494_P	S	494	SRR14152719	23042	T	C	1	2021-03-15	United States
S_501_Y	S	501	SRR14152719	23063	A	T	1	2021-03-15	United States
S_614_G	S	614	SRR14152719	23403	A	G	0,999875	2021-03-15	United States
S_681_H	S	681	SRR14152719	23604	C	A	1	2021-03-15	United States
S_854_N	S	854	SRR14152719	24124	G	T	1	2021-03-15	United States
S_1111_K	S	1111	SRR14152719	24893	G	A	0,999951	2021-03-15	United States
ORF3a_57_H	ORF3a	57	SRR14152719	25563	G	T	0,999921	2021-03-15	United States
ORF8_10_NA	ORF8	10	SRR14152719	27921	A	-TCACAACTGTAGCTGCATTTCACCAAGAATGTAGT	0,319594	2021-03-15	United States
N_234_I	N	234	SRR14152719	28975	G	A	1	2021-03-15	United States
N_389_H	N	389	SRR14152719	29440	G	T	1	2021-03-15	United States
ORF1ab_265_I	ORF1ab	265	SRR14152720	1059	C	T	0,99991	2021-03-15	United States
ORF1ab_445_C	ORF1ab	445	SRR14152720	1598	G	T	0,999962	2021-03-15	United States
ORF1ab_445_V	ORF1ab	445	SRR14152720	1599	G	T	0,999731	2021-03-15	United States
ORF1ab_1647_I	ORF1ab	1647	SRR14152720	5206	G	A	0,99991	2021-03-15	United States
ORF1ab_3158_T	ORF1ab	3158	SRR14152720	9738	G	C	0,999796	2021-03-15	United States
ORF1ab_314_L	ORF1ab	314	SRR14152720	14408	C	T	0,999632	2021-03-15	United States
ORF1ab_976_L	ORF1ab	976	SRR14152720	16394	C	T	0,9997	2021-03-15	United States
ORF1ab_1183_Y	ORF1ab	1183	SRR14152720	17014	G	T	0,998359	2021-03-15	United States
ORF1ab_1596_I	ORF1ab	1596	SRR14152720	18255	G	T	0,999658	2021-03-15	United States
S_13_I	S	13	SRR14152720	21600	G	T	0,999593	2021-03-15	United States
S_152_C	S	152	SRR14152720	22018	G	T	0,99781	2021-03-15	United States
S_452_R	S	452	SRR14152720	22917	T	G	1	2021-03-15	United States
S_614_G	S	614	SRR14152720	23403	A	G	0,999852	2021-03-15	United States
S_1024_F	S	1024	SRR14152720	24632	C	T	0,999806	2021-03-15	United States
ORF3a_57_H	ORF3a	57	SRR14152720	25563	G	T	0,999869	2021-03-15	United States
ORF7a_122_L	ORF7a	122	SRR14152720	27758	G	T	0,999835	2021-03-15	United States
ORF8_5_NA	ORF8	5	SRR14152720	27906	G	+TTTTTTT	0,0798238	2021-03-15	United States
ORF8_5_NA	ORF8	5	SRR14152720	27906	G	+TTTTTT	0,175952	2021-03-15	United States
ORF8_5_NA	ORF8	5	SRR14152720	27906	G	+TTTTT	0,276254	2021-03-15	United States
ORF8_5_NA	ORF8	5	SRR14152720	27906	G	+TTTT	0,184607	2021-03-15	United States
N_205_I	N	205	SRR14152720	28887	C	T	0,999938	2021-03-15	United States
N_238_C	N	238	SRR14152720	28985	G	T	0,999661	2021-03-15	United States
ORF1ab_1001_I	ORF1ab	1001	SRR14152721	3267	C	T	0,999926	2021-03-16	United States
ORF1ab_1708_D	ORF1ab	1708	SRR14152721	5388	C	A	1	2021-03-16	United States
ORF1ab_2087_I	ORF1ab	2087	SRR14152721	6525	C	T	0,999933	2021-03-16	United States
ORF1ab_2230_T	ORF1ab	2230	SRR14152721	6954	T	C	0,99975	2021-03-16	United States
ORF1ab_3674_NA	ORF1ab	3674	SRR14152721	11287	G	-TCTGGTTTT	0,909792	2021-03-16	United States
ORF1ab_3676_S	ORF1ab	3676	SRR14152721	11291	G	A	0,822622	2021-03-16	United States
ORF1ab_3677_L	ORF1ab	3677	SRR14152721	11296	T	G	1	2021-03-16	United States
ORF1ab_218_L	ORF1ab	218	SRR14152721	14120	C	T	0,999815	2021-03-16	United States
ORF1ab_314_L	ORF1ab	314	SRR14152721	14408	C	T	0,999962	2021-03-16	United States
ORF1ab_976_S	ORF1ab	976	SRR14152721	16393	C	T	0,99929	2021-03-16	United States
ORF1ab_1975_S	ORF1ab	1975	SRR14152721	19390	C	T	1	2021-03-16	United States
S_68_NA	S	68	SRR14152721	21764	A	-TACATG	0,658963	2021-03-16	United States
S_143_NA	S	143	SRR14152721	21990	T	-TTA	0,837669	2021-03-16	United States
S_501_Y	S	501	SRR14152721	23063	A	T	1	2021-03-16	United States
S_570_D	S	570	SRR14152721	23271	C	A	0,999748	2021-03-16	United States
S_614_G	S	614	SRR14152721	23403	A	G	0,999907	2021-03-16	United States
S_681_H	S	681	SRR14152721	23604	C	A	0,999871	2021-03-16	United States
S_716_I	S	716	SRR14152721	23709	C	T	0,999916	2021-03-16	United States
S_982_A	S	982	SRR14152721	24506	T	G	0,999882	2021-03-16	United States
S_1118_H	S	1118	SRR14152721	24914	G	C	0,999737	2021-03-16	United States
ORF8_27_*	ORF8	27	SRR14152721	27972	C	T	0,999931	2021-03-16	United States
ORF8_52_I	ORF8	52	SRR14152721	28048	G	T	0,999576	2021-03-16	United States
ORF8_68_*	ORF8	68	SRR14152721	28095	A	T	0,951322	2021-03-16	United States
ORF8_73_C	ORF8	73	SRR14152721	28111	A	G	0,999896	2021-03-16	United States
N_3_H	N	3	SRR14152721	28280	G	C	0,999946	2021-03-16	United States
N_3_V	N	3	SRR14152721	28281	A	T	0,999905	2021-03-16	United States
N_3_E	N	3	SRR14152721	28282	T	A	0,999851	2021-03-16	United States
N_203_K	N	203	SRR14152721	28881	G	A	0,999719	2021-03-16	United States
N_204_R	N	204	SRR14152721	28883	G	C	0,999883	2021-03-16	United States
N_235_F	N	235	SRR14152721	28977	C	T	0,999647	2021-03-16	United States
ORF1ab_265_I	ORF1ab	265	SRR14152722	1059	C	T	0,999256	2021-03-16	United States
ORF1ab_302_F	ORF1ab	302	SRR14152722	1170	C	T	0,323636	2021-03-16	United States
ORF1ab_3158_T	ORF1ab	3158	SRR14152722	9738	G	C	0,998663	2021-03-16	United States
ORF1ab_3524_F	ORF1ab	3524	SRR14152722	10835	G	T	0,999432	2021-03-16	United States
ORF1ab_314_L	ORF1ab	314	SRR14152722	14408	C	T	0,999951	2021-03-16	United States
ORF1ab_976_L	ORF1ab	976	SRR14152722	16394	C	T	1	2021-03-16	United States
ORF1ab_1183_Y	ORF1ab	1183	SRR14152722	17014	G	T	0,996014	2021-03-16	United States
S_13_I	S	13	SRR14152722	21600	G	T	0,999788	2021-03-16	United States
S_152_C	S	152	SRR14152722	22018	G	T	0,989301	2021-03-16	United States
S_452_R	S	452	SRR14152722	22917	T	G	1	2021-03-16	United States
S_614_G	S	614	SRR14152722	23403	A	G	0,999865	2021-03-16	United States
ORF3a_57_H	ORF3a	57	SRR14152722	25563	G	T	1	2021-03-16	United States
N_205_I	N	205	SRR14152722	28887	C	T	0,999941	2021-03-16	United States
ORF10_8_S	ORF10	8	SRR14152722	29579	G	T	0,999842	2021-03-16	United States
ORF1ab_265_I	ORF1ab	265	SRR14152723	1059	C	T	0,999942	2021-03-15	United States
ORF1ab_2196_P	ORF1ab	2196	SRR14152723	6851	A	C	0,99226	2021-03-15	United States
ORF1ab_2952_I	ORF1ab	2952	SRR14152723	9120	C	T	0,999765	2021-03-15	United States
ORF1ab_3202_M	ORF1ab	3202	SRR14152723	9870	C	T	0,999785	2021-03-15	United States
ORF1ab_3580_Q	ORF1ab	3580	SRR14152723	11005	C	A	0,639295	2021-03-15	United States
ORF1ab_4197_S	ORF1ab	4197	SRR14152723	12854	C	T	0,999799	2021-03-15	United States
ORF1ab_4398_L	ORF1ab	4398	SRR14152723	13458	C	T	0,99986	2021-03-15	United States
ORF1ab_314_L	ORF1ab	314	SRR14152723	14408	C	T	0,999557	2021-03-15	United States
ORF1ab_1242_D	ORF1ab	1242	SRR14152723	17193	G	T	0,999825	2021-03-15	United States
S_494_P	S	494	SRR14152723	23042	T	C	1	2021-03-15	United States
S_501_Y	S	501	SRR14152723	23063	A	T	0,99831	2021-03-15	United States
S_614_G	S	614	SRR14152723	23403	A	G	0,99985	2021-03-15	United States
S_681_H	S	681	SRR14152723	23604	C	A	0,999583	2021-03-15	United States
S_854_N	S	854	SRR14152723	24124	G	T	0,999583	2021-03-15	United States
S_1111_K	S	1111	SRR14152723	24893	G	A	0,999715	2021-03-15	United States
ORF3a_57_H	ORF3a	57	SRR14152723	25563	G	T	0,999569	2021-03-15	United States
ORF8_10_NA	ORF8	10	SRR14152723	27921	A	-TCACAACTGTAGCTGCATTTCACCAAGAATGTAGT	0,324957	2021-03-15	United States
N_60_V	N	60	SRR14152723	28452	G	T	0,989924	2021-03-15	United States
N_234_I	N	234	SRR14152723	28975	G	A	0,999691	2021-03-15	United States
ORF1ab_519_S	ORF1ab	519	SRR14152724	1820	G	A	0,999142	2021-03-16	United States
ORF1ab_1001_I	ORF1ab	1001	SRR14152724	3267	C	T	0,999779	2021-03-16	United States
ORF1ab_1506_L	ORF1ab	1506	SRR14152724	4782	C	T	0,999395	2021-03-16	United States
ORF1ab_1708_D	ORF1ab	1708	SRR14152724	5388	C	A	0,999841	2021-03-16	United States
ORF1ab_2230_T	ORF1ab	2230	SRR14152724	6954	T	C	0,999792	2021-03-16	United States
ORF1ab_3674_NA	ORF1ab	3674	SRR14152724	11287	G	-TCTGGTTTT	0,910261	2021-03-16	United States
ORF1ab_3676_S	ORF1ab	3676	SRR14152724	11291	G	A	0,986207	2021-03-16	United States
ORF1ab_3677_L	ORF1ab	3677	SRR14152724	11296	T	G	0,99878	2021-03-16	United States
ORF1ab_3966_R	ORF1ab	3966	SRR14152724	12162	A	G	0,99977	2021-03-16	United States
ORF1ab_314_L	ORF1ab	314	SRR14152724	14408	C	T	0,999884	2021-03-16	United States
ORF1ab_1383_R	ORF1ab	1383	SRR14152724	17615	A	G	1	2021-03-16	United States
ORF1ab_1643_V	ORF1ab	1643	SRR14152724	18395	C	T	0,808771	2021-03-16	United States
ORF1ab_2557_R	ORF1ab	2557	SRR14152724	21137	A	G	0,999977	2021-03-16	United States
S_68_NA	S	68	SRR14152724	21764	A	-TACATG	0,649958	2021-03-16	United States
S_143_NA	S	143	SRR14152724	21990	T	-TTA	0,828129	2021-03-16	United States
S_501_Y	S	501	SRR14152724	23063	A	T	0,998188	2021-03-16	United States
S_570_D	S	570	SRR14152724	23271	C	A	0,99989	2021-03-16	United States
S_614_G	S	614	SRR14152724	23403	A	G	0,999953	2021-03-16	United States
S_681_H	S	681	SRR14152724	23604	C	A	0,999871	2021-03-16	United States
S_716_I	S	716	SRR14152724	23709	C	T	1	2021-03-16	United States
S_982_A	S	982	SRR14152724	24506	T	G	0,999686	2021-03-16	United States
S_1118_H	S	1118	SRR14152724	24914	G	C	1	2021-03-16	United States
S_1191_N	S	1191	SRR14152724	25135	G	T	0,999892	2021-03-16	United States
ORF8_27_*	ORF8	27	SRR14152724	27972	C	T	0,999873	2021-03-16	United States
ORF8_52_I	ORF8	52	SRR14152724	28048	G	T	1	2021-03-16	United States
ORF8_73_C	ORF8	73	SRR14152724	28111	A	G	0,999681	2021-03-16	United States
N_3_H	N	3	SRR14152724	28280	G	C	1	2021-03-16	United States
N_3_V	N	3	SRR14152724	28281	A	T	0,99992	2021-03-16	United States
N_3_E	N	3	SRR14152724	28282	T	A	0,999879	2021-03-16	United States
N_203_K	N	203	SRR14152724	28881	G	A	0,999868	2021-03-16	United States
N_204_R	N	204	SRR14152724	28883	G	C	1	2021-03-16	United States
N_235_F	N	235	SRR14152724	28977	C	T	0,999789	2021-03-16	United States
ORF1ab_55_K	ORF1ab	55	SRR14152725	428	G	A	0,999805	2021-03-15	United States
ORF1ab_265_I	ORF1ab	265	SRR14152725	1059	C	T	1	2021-03-15	United States
ORF1ab_2606_I	ORF1ab	2606	SRR14152725	8083	G	A	0,999945	2021-03-15	United States
ORF1ab_3352_F	ORF1ab	3352	SRR14152725	10319	C	T	1	2021-03-15	United States
ORF1ab_314_L	ORF1ab	314	SRR14152725	14408	C	T	0,999924	2021-03-15	United States
ORF1ab_1162_I	ORF1ab	1162	SRR14152725	16952	C	T	0,999917	2021-03-15	United States
ORF1ab_1653_D	ORF1ab	1653	SRR14152725	18424	A	G	0,999856	2021-03-15	United States
ORF1ab_2613_C	ORF1ab	2613	SRR14152725	21304	C	T	1	2021-03-15	United States
S_178_N	S	178	SRR14152725	22094	G	A	0,999877	2021-03-15	United States
S_614_G	S	614	SRR14152725	23403	A	G	0,999931	2021-03-15	United States
S_677_H	S	677	SRR14152725	23593	G	T	0,99965	2021-03-15	United States
S_688_V	S	688	SRR14152725	23625	C	T	0,999859	2021-03-15	United States
S_732_A	S	732	SRR14152725	23756	A	G	0,999697	2021-03-15	United States
ORF3a_57_H	ORF3a	57	SRR14152725	25563	G	T	0,99938	2021-03-15	United States
ORF3a_171_L	ORF3a	171	SRR14152725	25904	C	T	0,177379	2021-03-15	United States
ORF3a_172_V	ORF3a	172	SRR14152725	25907	G	T	0,994294	2021-03-15	United States
ORF3a_261_*	ORF3a	261	SRR14152725	26173	G	T	0,999442	2021-03-15	United States
ORF8_24_L	ORF8	24	SRR14152725	27964	C	T	0,999483	2021-03-15	United States
N_67_S	N	67	SRR14152725	28472	C	T	0,999877	2021-03-15	United States
N_199_L	N	199	SRR14152725	28869	C	T	0,999796	2021-03-15	United States
N_377_Y	N	377	SRR14152725	29402	G	T	1	2021-03-15	United States
ORF1ab_1001_I	ORF1ab	1001	SRR14152726	3267	C	T	0,999854	2021-03-15	United States
ORF1ab_1708_D	ORF1ab	1708	SRR14152726	5388	C	A	0,99993	2021-03-15	United States
ORF1ab_2230_T	ORF1ab	2230	SRR14152726	6954	T	C	0,999907	2021-03-15	United States
ORF1ab_3674_NA	ORF1ab	3674	SRR14152726	11287	G	-TCTGGTTTT	0,909152	2021-03-15	United States
ORF1ab_3676_S	ORF1ab	3676	SRR14152726	11291	G	A	0,84435	2021-03-15	United States
ORF1ab_3677_L	ORF1ab	3677	SRR14152726	11296	T	G	0,99684	2021-03-15	United States
ORF1ab_3966_R	ORF1ab	3966	SRR14152726	12162	A	G	0,999673	2021-03-15	United States
ORF1ab_314_L	ORF1ab	314	SRR14152726	14408	C	T	0,999654	2021-03-15	United States
ORF1ab_1383_R	ORF1ab	1383	SRR14152726	17615	A	G	0,999819	2021-03-15	United States
ORF1ab_2557_R	ORF1ab	2557	SRR14152726	21137	A	G	0,999897	2021-03-15	United States
S_68_NA	S	68	SRR14152726	21764	A	-TACATG	0,650765	2021-03-15	United States
S_143_NA	S	143	SRR14152726	21990	T	-TTA	0,837365	2021-03-15	United States
S_501_Y	S	501	SRR14152726	23063	A	T	0,999681	2021-03-15	United States
S_570_D	S	570	SRR14152726	23271	C	A	0,999859	2021-03-15	United States
S_614_G	S	614	SRR14152726	23403	A	G	0,999826	2021-03-15	United States
S_681_H	S	681	SRR14152726	23604	C	A	0,999961	2021-03-15	United States
S_716_I	S	716	SRR14152726	23709	C	T	0,999963	2021-03-15	United States
S_982_A	S	982	SRR14152726	24506	T	G	0,999654	2021-03-15	United States
S_1118_H	S	1118	SRR14152726	24914	G	C	0,999699	2021-03-15	United States
S_1191_N	S	1191	SRR14152726	25135	G	T	0,999946	2021-03-15	United States
ORF7a_90_*	ORF7a	90	SRR14152726	27661	C	T	0,999904	2021-03-15	United States
ORF8_27_*	ORF8	27	SRR14152726	27972	C	T	0,999661	2021-03-15	United States
ORF8_52_I	ORF8	52	SRR14152726	28048	G	T	0,999931	2021-03-15	United States
ORF8_73_C	ORF8	73	SRR14152726	28111	A	G	0,999913	2021-03-15	United States
N_3_H	N	3	SRR14152726	28280	G	C	0,999925	2021-03-15	United States
N_3_V	N	3	SRR14152726	28281	A	T	0,999925	2021-03-15	United States
N_3_E	N	3	SRR14152726	28282	T	A	0,99976	2021-03-15	United States
N_203_K	N	203	SRR14152726	28881	G	A	0,999619	2021-03-15	United States
N_204_R	N	204	SRR14152726	28883	G	C	0,999791	2021-03-15	United States
N_235_F	N	235	SRR14152726	28977	C	T	0,999908	2021-03-15	United States
N_245_I	N	245	SRR14152726	29007	C	T	0,953655	2021-03-15	United States
ORF10_36_K	ORF10	36	SRR14152726	29665	T	G	0,999757	2021-03-15	United States
ORF1ab_361_S	ORF1ab	361	SRR14152728	1346	C	T	1	2021-03-14	United States
ORF1ab_1001_I	ORF1ab	1001	SRR14152728	3267	C	T	0,99989	2021-03-14	United States
ORF1ab_1708_D	ORF1ab	1708	SRR14152728	5388	C	A	0,999924	2021-03-14	United States
ORF1ab_2230_T	ORF1ab	2230	SRR14152728	6954	T	C	1	2021-03-14	United States
ORF1ab_3674_NA	ORF1ab	3674	SRR14152728	11287	G	-TCTGGTTTT	0,913347	2021-03-14	United States
ORF1ab_3676_S	ORF1ab	3676	SRR14152728	11291	G	A	0,97037	2021-03-14	United States
ORF1ab_3677_L	ORF1ab	3677	SRR14152728	11296	T	G	1	2021-03-14	United States
ORF1ab_314_L	ORF1ab	314	SRR14152728	14408	C	T	0,999542	2021-03-14	United States
ORF1ab_1293_V	ORF1ab	1293	SRR14152728	17344	A	G	0,999901	2021-03-14	United States
S_68_NA	S	68	SRR14152728	21764	A	-TACATG	0,664322	2021-03-14	United States
S_98_F	S	98	SRR14152728	21855	C	T	0,999823	2021-03-14	United States
S_143_NA	S	143	SRR14152728	21990	T	-TTA	0,843083	2021-03-14	United States
S_501_Y	S	501	SRR14152728	23063	A	T	1	2021-03-14	United States
S_570_D	S	570	SRR14152728	23271	C	A	0,999873	2021-03-14	United States
S_614_G	S	614	SRR14152728	23403	A	G	0,999725	2021-03-14	United States
S_681_H	S	681	SRR14152728	23604	C	A	1	2021-03-14	United States
S_716_I	S	716	SRR14152728	23709	C	T	0,999837	2021-03-14	United States
S_982_A	S	982	SRR14152728	24506	T	G	0,999779	2021-03-14	United States
S_1118_H	S	1118	SRR14152728	24914	G	C	0,999638	2021-03-14	United States
ORF3a_131_C	ORF3a	131	SRR14152728	25785	G	T	0,999896	2021-03-14	United States
ORF8_27_*	ORF8	27	SRR14152728	27972	C	T	1	2021-03-14	United States
ORF8_52_I	ORF8	52	SRR14152728	28048	G	T	0,99988	2021-03-14	United States
ORF8_68_*	ORF8	68	SRR14152728	28095	A	T	0,951543	2021-03-14	United States
ORF8_73_C	ORF8	73	SRR14152728	28111	A	G	0,999785	2021-03-14	United States
N_3_H	N	3	SRR14152728	28280	G	C	0,999958	2021-03-14	United States
N_3_V	N	3	SRR14152728	28281	A	T	0,999789	2021-03-14	United States
N_3_E	N	3	SRR14152728	28282	T	A	0,999874	2021-03-14	United States
N_203_K	N	203	SRR14152728	28881	G	A	0,999941	2021-03-14	United States
N_204_R	N	204	SRR14152728	28883	G	C	0,999768	2021-03-14	United States
N_235_F	N	235	SRR14152728	28977	C	T	0,999773	2021-03-14	United States
ORF1ab_388_Y	ORF1ab	388	SRR14152729	1427	C	T	0,999896	2021-03-15	United States
ORF1ab_1188_L	ORF1ab	1188	SRR14152729	3828	C	T	1	2021-03-15	United States
ORF1ab_1795_Q	ORF1ab	1795	SRR14152729	5648	A	C	1	2021-03-15	United States
ORF1ab_3674_NA	ORF1ab	3674	SRR14152729	11287	G	-TCTGGTTTT	0,909127	2021-03-15	United States
ORF1ab_3676_S	ORF1ab	3676	SRR14152729	11291	G	A	0,987055	2021-03-15	United States
ORF1ab_3677_L	ORF1ab	3677	SRR14152729	11296	T	G	0,999093	2021-03-15	United States
ORF1ab_4355_I	ORF1ab	4355	SRR14152729	13329	C	T	0,999272	2021-03-15	United States
ORF1ab_314_L	ORF1ab	314	SRR14152729	14408	C	T	0,999838	2021-03-15	United States
ORF1ab_1264_D	ORF1ab	1264	SRR14152729	17259	G	T	0,999888	2021-03-15	United States
S_18_F	S	18	SRR14152729	21614	C	T	1	2021-03-15	United States
S_20_N	S	20	SRR14152729	21621	C	A	0,999683	2021-03-15	United States
S_26_S	S	26	SRR14152729	21638	C	T	0,99971	2021-03-15	United States
S_138_Y	S	138	SRR14152729	21974	G	T	0,990481	2021-03-15	United States
S_190_S	S	190	SRR14152729	22132	G	T	0,999578	2021-03-15	United States
S_417_T	S	417	SRR14152729	22812	A	C	0,999807	2021-03-15	United States
S_484_K	S	484	SRR14152729	23012	G	A	1	2021-03-15	United States
S_501_Y	S	501	SRR14152729	23063	A	T	1	2021-03-15	United States
S_511_NA	S	511	SRR14152729	23093	G	+C	0,0843373	2021-03-15	United States
S_614_G	S	614	SRR14152729	23403	A	G	0,999895	2021-03-15	United States
S_655_Y	S	655	SRR14152729	23525	C	T	0,99362	2021-03-15	United States
S_1027_I	S	1027	SRR14152729	24642	C	T	0,997543	2021-03-15	United States
S_1176_F	S	1176	SRR14152729	25088	G	T	0,99841	2021-03-15	United States
ORF3a_253_P	ORF3a	253	SRR14152729	26149	T	C	0,998074	2021-03-15	United States
ORF8_92_K	ORF8	92	SRR14152729	28167	G	A	0,997415	2021-03-15	United States
N_80_R	N	80	SRR14152729	28512	C	G	0,995918	2021-03-15	United States
N_202_C	N	202	SRR14152729	28877	A	T	0,999417	2021-03-15	United States
N_202_T	N	202	SRR14152729	28878	G	C	0,999534	2021-03-15	United States
N_203_K	N	203	SRR14152729	28881	G	A	1	2021-03-15	United States
N_204_R	N	204	SRR14152729	28883	G	C	0,998486	2021-03-15	United States
ORF1ab_265_I	ORF1ab	265	SRR14152730	1059	C	T	0,999944	2021-03-15	United States
ORF1ab_436_I	ORF1ab	436	SRR14152730	1572	C	T	0,999938	2021-03-15	United States
ORF1ab_4205_V	ORF1ab	4205	SRR14152730	12878	A	G	0,999881	2021-03-15	United States
ORF1ab_314_L	ORF1ab	314	SRR14152730	14408	C	T	0,999828	2021-03-15	United States
ORF1ab_1183_Y	ORF1ab	1183	SRR14152730	17014	G	T	0,998052	2021-03-15	United States
S_13_I	S	13	SRR14152730	21600	G	T	0,999731	2021-03-15	United States
S_152_C	S	152	SRR14152730	22018	G	T	0,990884	2021-03-15	United States
S_452_R	S	452	SRR14152730	22917	T	G	0,998914	2021-03-15	United States
S_614_G	S	614	SRR14152730	23403	A	G	0,999918	2021-03-15	United States
ORF3a_57_H	ORF3a	57	SRR14152730	25563	G	T	0,999831	2021-03-15	United States
ORF8_100_L	ORF8	100	SRR14152730	28191	G	T	0,999961	2021-03-15	United States
N_205_I	N	205	SRR14152730	28887	C	T	0,999745	2021-03-15	United States
N_234_I	N	234	SRR14152730	28975	G	T	0,99975	2021-03-15	United States
ORF1ab_265_I	ORF1ab	265	SRR14152731	1059	C	T	0,999906	2021-03-14	United States
ORF1ab_1679_S	ORF1ab	1679	SRR14152731	5300	G	T	0,998697	2021-03-14	United States
ORF1ab_3162_E	ORF1ab	3162	SRR14152731	9749	A	G	0,999837	2021-03-14	United States
ORF1ab_3201_P	ORF1ab	3201	SRR14152731	9867	T	C	0,999778	2021-03-14	United States
ORF1ab_3209_V	ORF1ab	3209	SRR14152731	9891	C	T	0,999889	2021-03-14	United States
ORF1ab_3674_NA	ORF1ab	3674	SRR14152731	11287	G	-TCTGGTTTT	0,910476	2021-03-14	United States
ORF1ab_3676_S	ORF1ab	3676	SRR14152731	11291	G	A	0,868421	2021-03-14	United States
ORF1ab_3677_L	ORF1ab	3677	SRR14152731	11296	T	G	0,994242	2021-03-14	United States
ORF1ab_3847_I	ORF1ab	3847	SRR14152731	11804	G	A	0,999826	2021-03-14	United States
ORF1ab_314_L	ORF1ab	314	SRR14152731	14408	C	T	0,999945	2021-03-14	United States
S_3_NA	S	3	SRR14152731	21569	G	+T	0,0841045	2021-03-14	United States
S_5_F	S	5	SRR14152731	21575	C	T	1	2021-03-14	United States
S_80_G	S	80	SRR14152731	21801	A	G	1	2021-03-14	United States
S_143_NA	S	143	SRR14152731	21990	T	-TTA	0,845382	2021-03-14	United States
S_157_S	S	157	SRR14152731	22032	T	C	0,99618	2021-03-14	United States
S_452_R	S	452	SRR14152731	22917	T	G	1	2021-03-14	United States
S_614_G	S	614	SRR14152731	23403	A	G	0,999863	2021-03-14	United States
S_859_N	S	859	SRR14152731	24138	C	A	0,999326	2021-03-14	United States
S_950_H	S	950	SRR14152731	24410	G	C	0,762834	2021-03-14	United States
S_1251_V	S	1251	SRR14152731	25314	G	T	0,0594273	2021-03-14	United States
S_1252_C	S	1252	SRR14152731	25317	C	G	0,0509487	2021-03-14	United States
ORF3a_42_L	ORF3a	42	SRR14152731	25517	C	T	0,998933	2021-03-14	United States
ORF3a_57_H	ORF3a	57	SRR14152731	25563	G	T	0,99991	2021-03-14	United States
ORF3a_104_L	ORF3a	104	SRR14152731	25703	C	T	0,991594	2021-03-14	United States
ORF8_11_I	ORF8	11	SRR14152731	27925	C	T	0,999744	2021-03-14	United States
ORF8_51_S	ORF8	51	SRR14152731	28044	G	T	1	2021-03-14	United States
ORF8_118_V	ORF8	118	SRR14152731	28245	T	G	0,999791	2021-03-14	United States
ORF8_119_NA	ORF8	119	SRR14152731	28250	T	+CTG	0,824081	2021-03-14	United States
ORF8_120_NA	ORF8	120	SRR14152731	28253	C	-A	0,998265	2021-03-14	United States
N_205_I	N	205	SRR14152731	28887	C	T	0,999805	2021-03-14	United States
N_234_I	N	234	SRR14152731	28975	G	A	1	2021-03-14	United States
ORF1ab_265_I	ORF1ab	265	SRR14152732	1059	C	T	0,999951	2021-03-13	United States
ORF1ab_1946_S	ORF1ab	1946	SRR14152732	6101	G	A	1	2021-03-13	United States
ORF1ab_3201_P	ORF1ab	3201	SRR14152732	9867	T	C	1	2021-03-13	United States
ORF1ab_3674_NA	ORF1ab	3674	SRR14152732	11287	G	-TCTGGTTTT	0,902409	2021-03-13	United States
ORF1ab_3676_S	ORF1ab	3676	SRR14152732	11291	G	A	0,955823	2021-03-13	United States
ORF1ab_3677_L	ORF1ab	3677	SRR14152732	11296	T	G	0,991304	2021-03-13	United States
ORF1ab_314_L	ORF1ab	314	SRR14152732	14408	C	T	0,999658	2021-03-13	United States
ORF1ab_520_V	ORF1ab	520	SRR14152732	15026	C	T	0,999824	2021-03-13	United States
ORF1ab_1011_H	ORF1ab	1011	SRR14152732	16500	A	C	0,920865	2021-03-13	United States
ORF1ab_2531_S	ORF1ab	2531	SRR14152732	21058	C	T	0,999748	2021-03-13	United States
S_3_NA	S	3	SRR14152732	21569	G	+T	0,116366	2021-03-13	United States
S_5_F	S	5	SRR14152732	21575	C	T	1	2021-03-13	United States
S_95_I	S	95	SRR14152732	21846	C	T	0,999821	2021-03-13	United States
S_253_G	S	253	SRR14152732	22320	A	G	0,999737	2021-03-13	United States
S_614_G	S	614	SRR14152732	23403	A	G	0,999924	2021-03-13	United States
S_701_V	S	701	SRR14152732	23664	C	T	0,999767	2021-03-13	United States
ORF3a_42_L	ORF3a	42	SRR14152732	25517	C	T	0,999165	2021-03-13	United States
ORF3a_57_H	ORF3a	57	SRR14152732	25563	G	T	0,99973	2021-03-13	United States
ORF3a_240_L	ORF3a	240	SRR14152732	26111	C	T	0,0982961	2021-03-13	United States
ORF8_11_I	ORF8	11	SRR14152732	27925	C	T	0,999722	2021-03-13	United States
N_199_L	N	199	SRR14152732	28869	C	T	0,999848	2021-03-13	United States
N_234_I	N	234	SRR14152732	28975	G	A	0,999741	2021-03-13	United States
ORF1ab_265_I	ORF1ab	265	SRR14152733	1059	C	T	0,999856	2021-03-13	United States
ORF1ab_1995_D	ORF1ab	1995	SRR14152733	6248	A	G	0,999716	2021-03-13	United States
ORF1ab_3603_NA	ORF1ab	3603	SRR14152733	11074	C	-T	0,0868231	2021-03-13	United States
ORF1ab_4205_V	ORF1ab	4205	SRR14152733	12878	A	G	0,999666	2021-03-13	United States
ORF1ab_314_L	ORF1ab	314	SRR14152733	14408	C	T	0,999878	2021-03-13	United States
ORF1ab_1183_Y	ORF1ab	1183	SRR14152733	17014	G	T	1	2021-03-13	United States
ORF1ab_2684_I	ORF1ab	2684	SRR14152733	21518	G	T	1	2021-03-13	United States
S_13_I	S	13	SRR14152733	21600	G	T	1	2021-03-13	United States
S_26_S	S	26	SRR14152733	21638	C	T	0,998976	2021-03-13	United States
S_152_C	S	152	SRR14152733	22018	G	T	0,983117	2021-03-13	United States
S_452_R	S	452	SRR14152733	22917	T	G	1	2021-03-13	United States
S_614_G	S	614	SRR14152733	23403	A	G	0,99977	2021-03-13	United States
ORF3a_57_H	ORF3a	57	SRR14152733	25563	G	T	0,9999	2021-03-13	United States
N_205_I	N	205	SRR14152733	28887	C	T	0,999546	2021-03-13	United States
ORF1ab_372_T	ORF1ab	372	SRR14152734	1379	G	A	0,910595	2021-03-14	United States
ORF1ab_747_F	ORF1ab	747	SRR14152734	2504	C	T	0,0898458	2021-03-14	United States
ORF1ab_1001_I	ORF1ab	1001	SRR14152734	3267	C	T	1	2021-03-14	United States
ORF1ab_1708_D	ORF1ab	1708	SRR14152734	5388	C	A	0,971445	2021-03-14	United States
ORF1ab_2230_T	ORF1ab	2230	SRR14152734	6954	T	C	1	2021-03-14	United States
ORF1ab_3220_V	ORF1ab	3220	SRR14152734	9924	C	T	0,92073	2021-03-14	United States
ORF1ab_3265_C	ORF1ab	3265	SRR14152734	10058	G	T	0,0584229	2021-03-14	United States
ORF1ab_3674_NA	ORF1ab	3674	SRR14152734	11287	G	-TCTGGTTTT	0,908831	2021-03-14	United States
ORF1ab_3676_S	ORF1ab	3676	SRR14152734	11291	G	A	0,954887	2021-03-14	United States
ORF1ab_3677_L	ORF1ab	3677	SRR14152734	11296	T	G	0,996441	2021-03-14	United States
ORF1ab_3966_R	ORF1ab	3966	SRR14152734	12162	A	G	0,918323	2021-03-14	United States
ORF1ab_88_V	ORF1ab	88	SRR14152734	13730	C	T	0,761195	2021-03-14	United States
ORF1ab_160_L	ORF1ab	160	SRR14152734	13946	C	T	0,0932082	2021-03-14	United States
ORF1ab_314_L	ORF1ab	314	SRR14152734	14408	C	T	0,999941	2021-03-14	United States
ORF1ab_1383_R	ORF1ab	1383	SRR14152734	17615	A	G	0,93403	2021-03-14	United States
ORF1ab_1496_F	ORF1ab	1496	SRR14152734	17953	C	T	0,0526316	2021-03-14	United States
ORF1ab_1681_F	ORF1ab	1681	SRR14152734	18508	C	T	0,0542682	2021-03-14	United States
ORF1ab_2073_L	ORF1ab	2073	SRR14152734	19684	G	T	0,0534699	2021-03-14	United States
ORF1ab_2557_R	ORF1ab	2557	SRR14152734	21137	A	G	0,935181	2021-03-14	United States
S_68_NA	S	68	SRR14152734	21764	A	-TACATG	0,592324	2021-03-14	United States
S_143_NA	S	143	SRR14152734	21990	T	-TTA	0,682	2021-03-14	United States
S_570_D	S	570	SRR14152734	23271	C	A	0,999858	2021-03-14	United States
S_614_G	S	614	SRR14152734	23403	A	G	0,999856	2021-03-14	United States
S_681_H	S	681	SRR14152734	23604	C	A	1	2021-03-14	United States
S_716_I	S	716	SRR14152734	23709	C	T	0,99987	2021-03-14	United States
S_982_A	S	982	SRR14152734	24506	T	G	0,934573	2021-03-14	United States
S_1118_H	S	1118	SRR14152734	24914	G	C	0,941383	2021-03-14	United States
S_1191_N	S	1191	SRR14152734	25135	G	T	0,884771	2021-03-14	United States
ORF8_27_*	ORF8	27	SRR14152734	27972	C	T	0,943136	2021-03-14	United States
ORF8_52_I	ORF8	52	SRR14152734	28048	G	T	0,942378	2021-03-14	United States
ORF8_73_C	ORF8	73	SRR14152734	28111	A	G	0,994779	2021-03-14	United States
N_3_H	N	3	SRR14152734	28280	G	C	1	2021-03-14	United States
N_3_V	N	3	SRR14152734	28281	A	T	0,999922	2021-03-14	United States
N_3_E	N	3	SRR14152734	28282	T	A	0,999961	2021-03-14	United States
N_199_L	N	199	SRR14152734	28869	C	T	0,0568295	2021-03-14	United States
N_203_K	N	203	SRR14152734	28881	G	A	0,914044	2021-03-14	United States
N_204_R	N	204	SRR14152734	28883	G	C	0,914286	2021-03-14	United States
N_235_F	N	235	SRR14152734	28977	C	T	0,936508	2021-03-14	United States
ORF10_38_NA	ORF10	38	SRR14152734	29670	C	-AT	0,301282	2021-03-14	United States
ORF1ab_1001_I	ORF1ab	1001	SRR14152735	3267	C	T	0,999831	2021-03-14	United States
ORF1ab_1708_D	ORF1ab	1708	SRR14152735	5388	C	A	0,999938	2021-03-14	United States
ORF1ab_1939_G	ORF1ab	1939	SRR14152735	6081	A	G	0,674578	2021-03-14	United States
ORF1ab_2230_T	ORF1ab	2230	SRR14152735	6954	T	C	0,999927	2021-03-14	United States
ORF1ab_3674_NA	ORF1ab	3674	SRR14152735	11287	G	-TCTGGTTTT	0,904453	2021-03-14	United States
ORF1ab_3676_S	ORF1ab	3676	SRR14152735	11291	G	A	0,93578	2021-03-14	United States
ORF1ab_3677_L	ORF1ab	3677	SRR14152735	11296	T	G	0,995896	2021-03-14	United States
ORF1ab_4087_I	ORF1ab	4087	SRR14152735	12525	C	T	0,999856	2021-03-14	United States
ORF1ab_218_L	ORF1ab	218	SRR14152735	14120	C	T	0,999416	2021-03-14	United States
ORF1ab_314_L	ORF1ab	314	SRR14152735	14408	C	T	0,999762	2021-03-14	United States
S_68_NA	S	68	SRR14152735	21764	A	-TACATG	0,670983	2021-03-14	United States
S_143_NA	S	143	SRR14152735	21990	T	-TTA	0,837033	2021-03-14	United States
S_162_I	S	162	SRR14152735	22047	G	T	0,99994	2021-03-14	United States
S_501_Y	S	501	SRR14152735	23063	A	T	0,999812	2021-03-14	United States
S_570_D	S	570	SRR14152735	23271	C	A	0,99986	2021-03-14	United States
S_614_G	S	614	SRR14152735	23403	A	G	0,999909	2021-03-14	United States
S_681_H	S	681	SRR14152735	23604	C	A	0,999908	2021-03-14	United States
S_716_I	S	716	SRR14152735	23709	C	T	0,99994	2021-03-14	United States
S_982_A	S	982	SRR14152735	24506	T	G	0,999926	2021-03-14	United States
S_1118_H	S	1118	SRR14152735	24914	G	C	0,999384	2021-03-14	United States
ORF8_27_*	ORF8	27	SRR14152735	27972	C	T	0,999785	2021-03-14	United States
ORF8_52_I	ORF8	52	SRR14152735	28048	G	T	0,999836	2021-03-14	United States
ORF8_68_*	ORF8	68	SRR14152735	28095	A	T	0,895554	2021-03-14	United States
ORF8_73_C	ORF8	73	SRR14152735	28111	A	G	0,999642	2021-03-14	United States
N_3_H	N	3	SRR14152735	28280	G	C	0,999849	2021-03-14	United States
N_3_V	N	3	SRR14152735	28281	A	T	0,999962	2021-03-14	United States
N_3_E	N	3	SRR14152735	28282	T	A	0,999549	2021-03-14	United States
N_203_K	N	203	SRR14152735	28881	G	A	0,999588	2021-03-14	United States
N_204_R	N	204	SRR14152735	28883	G	C	0,999732	2021-03-14	United States
N_235_F	N	235	SRR14152735	28977	C	T	0,999778	2021-03-14	United States
ORF1ab_1001_I	ORF1ab	1001	SRR14152736	3267	C	T	0,999903	2021-03-14	United States
ORF1ab_1708_D	ORF1ab	1708	SRR14152736	5388	C	A	0,99982	2021-03-14	United States
ORF1ab_1921_S	ORF1ab	1921	SRR14152736	6026	C	T	0,0507983	2021-03-14	United States
ORF1ab_2122_F	ORF1ab	2122	SRR14152736	6629	C	T	0,123898	2021-03-14	United States
ORF1ab_2230_T	ORF1ab	2230	SRR14152736	6954	T	C	1	2021-03-14	United States
ORF1ab_2289_NA	ORF1ab	2289	SRR14152736	7132	T	-G	0,0540541	2021-03-14	United States
ORF1ab_2680_I	ORF1ab	2680	SRR14152736	8303	G	A	1	2021-03-14	United States
ORF1ab_3674_NA	ORF1ab	3674	SRR14152736	11287	G	-TCTGGTTTT	0,903481	2021-03-14	United States
ORF1ab_3676_S	ORF1ab	3676	SRR14152736	11291	G	A	0,99631	2021-03-14	United States
ORF1ab_3677_L	ORF1ab	3677	SRR14152736	11296	T	G	1	2021-03-14	United States
ORF1ab_218_L	ORF1ab	218	SRR14152736	14120	C	T	0,999915	2021-03-14	United States
ORF1ab_314_L	ORF1ab	314	SRR14152736	14408	C	T	0,999818	2021-03-14	United States
ORF1ab_457_V	ORF1ab	457	SRR14152736	14836	A	G	0,999914	2021-03-14	United States
ORF1ab_1975_S	ORF1ab	1975	SRR14152736	19390	C	T	0,995349	2021-03-14	United States
ORF1ab_2172_NA	ORF1ab	2172	SRR14152736	19983	C	+T	0,0989761	2021-03-14	United States
ORF1ab_2333_G	ORF1ab	2333	SRR14152736	20465	A	G	0,0950588	2021-03-14	United States
S_68_NA	S	68	SRR14152736	21764	A	-TACATG	0,693675	2021-03-14	United States
S_143_NA	S	143	SRR14152736	21990	T	-TTA	0,835039	2021-03-14	United States
S_570_D	S	570	SRR14152736	23271	C	A	0,999906	2021-03-14	United States
S_614_G	S	614	SRR14152736	23403	A	G	0,999906	2021-03-14	United States
S_681_H	S	681	SRR14152736	23604	C	A	0,999916	2021-03-14	United States
S_716_I	S	716	SRR14152736	23709	C	T	0,999918	2021-03-14	United States
S_982_A	S	982	SRR14152736	24506	T	G	0,999727	2021-03-14	United States
S_1118_H	S	1118	SRR14152736	24914	G	C	0,999939	2021-03-14	United States
ORF8_27_*	ORF8	27	SRR14152736	27972	C	T	0,999941	2021-03-14	United States
ORF8_52_I	ORF8	52	SRR14152736	28048	G	T	1	2021-03-14	United States
ORF8_68_*	ORF8	68	SRR14152736	28095	A	T	0,973213	2021-03-14	United States
ORF8_73_C	ORF8	73	SRR14152736	28111	A	G	0,999898	2021-03-14	United States
N_3_H	N	3	SRR14152736	28280	G	C	0,999947	2021-03-14	United States
N_3_V	N	3	SRR14152736	28281	A	T	0,999841	2021-03-14	United States
N_3_E	N	3	SRR14152736	28282	T	A	0,99982	2021-03-14	United States
N_203_K	N	203	SRR14152736	28881	G	A	1	2021-03-14	United States
N_204_R	N	204	SRR14152736	28883	G	C	1	2021-03-14	United States
N_235_F	N	235	SRR14152736	28977	C	T	0,999548	2021-03-14	United States
ORF1ab_372_T	ORF1ab	372	SRR14152737	1379	G	A	0,999961	2021-03-14	United States
ORF1ab_1001_I	ORF1ab	1001	SRR14152737	3267	C	T	0,999971	2021-03-14	United States
ORF1ab_1708_D	ORF1ab	1708	SRR14152737	5388	C	A	0,999808	2021-03-14	United States
ORF1ab_2230_T	ORF1ab	2230	SRR14152737	6954	T	C	0,999645	2021-03-14	United States
ORF1ab_2556_A	ORF1ab	2556	SRR14152737	7931	T	G	0,999796	2021-03-14	United States
ORF1ab_3674_NA	ORF1ab	3674	SRR14152737	11287	G	-TCTGGTTTT	0,90675	2021-03-14	United States
ORF1ab_3676_S	ORF1ab	3676	SRR14152737	11291	G	A	0,883333	2021-03-14	United States
ORF1ab_3677_L	ORF1ab	3677	SRR14152737	11296	T	G	0,990868	2021-03-14	United States
ORF1ab_3966_R	ORF1ab	3966	SRR14152737	12162	A	G	0,999678	2021-03-14	United States
ORF1ab_314_L	ORF1ab	314	SRR14152737	14408	C	T	0,999632	2021-03-14	United States
ORF1ab_1383_R	ORF1ab	1383	SRR14152737	17615	A	G	0,999827	2021-03-14	United States
ORF1ab_2557_R	ORF1ab	2557	SRR14152737	21137	A	G	1	2021-03-14	United States
S_68_NA	S	68	SRR14152737	21764	A	-TACATG	0,666557	2021-03-14	United States
S_143_NA	S	143	SRR14152737	21990	T	-TTA	0,832877	2021-03-14	United States
S_501_Y	S	501	SRR14152737	23063	A	T	0,998887	2021-03-14	United States
S_570_D	S	570	SRR14152737	23271	C	A	0,999836	2021-03-14	United States
S_614_G	S	614	SRR14152737	23403	A	G	0,999887	2021-03-14	United States
S_681_H	S	681	SRR14152737	23604	C	A	0,999903	2021-03-14	United States
S_716_I	S	716	SRR14152737	23709	C	T	0,999838	2021-03-14	United States
S_982_A	S	982	SRR14152737	24506	T	G	0,9998	2021-03-14	United States
S_1118_H	S	1118	SRR14152737	24914	G	C	0,999911	2021-03-14	United States
S_1191_N	S	1191	SRR14152737	25135	G	T	0,999908	2021-03-14	United States
ORF8_27_*	ORF8	27	SRR14152737	27972	C	T	0,999836	2021-03-14	United States
ORF8_52_I	ORF8	52	SRR14152737	28048	G	T	0,999944	2021-03-14	United States
ORF8_73_C	ORF8	73	SRR14152737	28111	A	G	0,999722	2021-03-14	United States
N_3_H	N	3	SRR14152737	28280	G	C	0,999968	2021-03-14	United States
N_3_V	N	3	SRR14152737	28281	A	T	0,999773	2021-03-14	United States
N_3_E	N	3	SRR14152737	28282	T	A	0,999644	2021-03-14	United States
N_203_K	N	203	SRR14152737	28881	G	A	0,9998	2021-03-14	United States
N_204_R	N	204	SRR14152737	28883	G	C	0,999771	2021-03-14	United States
N_235_F	N	235	SRR14152737	28977	C	T	0,999776	2021-03-14	United States
ORF1ab_265_I	ORF1ab	265	SRR14152738	1059	C	T	0,999721	2021-03-14	United States
ORF1ab_989_V	ORF1ab	989	SRR14152738	3231	G	T	0,999847	2021-03-14	United States
ORF1ab_2068_I	ORF1ab	2068	SRR14152738	6468	C	T	0,999801	2021-03-14	United States
ORF1ab_2891_T	ORF1ab	2891	SRR14152738	8936	G	A	0,999804	2021-03-14	United States
ORF1ab_3548_V	ORF1ab	3548	SRR14152738	10908	C	T	0,999693	2021-03-14	United States
ORF1ab_3952_S	ORF1ab	3952	SRR14152738	12119	C	T	0,938723	2021-03-14	United States
ORF1ab_4364_I	ORF1ab	4364	SRR14152738	13356	C	T	0,99941	2021-03-14	United States
ORF1ab_314_L	ORF1ab	314	SRR14152738	14408	C	T	0,999781	2021-03-14	United States
ORF1ab_2633_S	ORF1ab	2633	SRR14152738	21364	C	T	0,996423	2021-03-14	United States
S_501_T	S	501	SRR14152738	23064	A	C	0,999739	2021-03-14	United States
S_614_G	S	614	SRR14152738	23403	A	G	0,999873	2021-03-14	United States
ORF3a_57_H	ORF3a	57	SRR14152738	25563	G	T	0,999706	2021-03-14	United States
ORF3a_162_G	ORF3a	162	SRR14152738	25876	A	G	0,999911	2021-03-14	United States
N_206_F	N	206	SRR14152738	28890	C	T	0,999673	2021-03-14	United States
N_409_L	N	409	SRR14152738	29499	A	T	0,99905	2021-03-14	United States
ORF1ab_690_V	ORF1ab	690	SRR14152739	2334	C	T	1	2021-03-14	United States
ORF1ab_1001_I	ORF1ab	1001	SRR14152739	3267	C	T	0,999923	2021-03-14	United States
ORF1ab_1708_D	ORF1ab	1708	SRR14152739	5388	C	A	1	2021-03-14	United States
ORF1ab_2230_T	ORF1ab	2230	SRR14152739	6954	T	C	0,999882	2021-03-14	United States
ORF1ab_2780_L	ORF1ab	2780	SRR14152739	8603	T	C	0,998663	2021-03-14	United States
ORF1ab_3674_NA	ORF1ab	3674	SRR14152739	11287	G	-TCTGGTTTT	0,909872	2021-03-14	United States
ORF1ab_3676_S	ORF1ab	3676	SRR14152739	11291	G	A	0,970909	2021-03-14	United States
ORF1ab_3677_L	ORF1ab	3677	SRR14152739	11296	T	G	1	2021-03-14	United States
ORF1ab_314_L	ORF1ab	314	SRR14152739	14408	C	T	0,999886	2021-03-14	United States
ORF1ab_970_L	ORF1ab	970	SRR14152739	16376	C	T	1	2021-03-14	United States
ORF1ab_1383_R	ORF1ab	1383	SRR14152739	17615	A	G	0,999927	2021-03-14	United States
S_68_NA	S	68	SRR14152739	21764	A	-TACATG	0,681013	2021-03-14	United States
S_143_NA	S	143	SRR14152739	21990	T	-TTA	0,826488	2021-03-14	United States
S_501_Y	S	501	SRR14152739	23063	A	T	1	2021-03-14	United States
S_570_D	S	570	SRR14152739	23271	C	A	0,99982	2021-03-14	United States
S_614_G	S	614	SRR14152739	23403	A	G	0,999958	2021-03-14	United States
S_681_H	S	681	SRR14152739	23604	C	A	0,999806	2021-03-14	United States
S_716_I	S	716	SRR14152739	23709	C	T	0,999906	2021-03-14	United States
S_982_A	S	982	SRR14152739	24506	T	G	0,99997	2021-03-14	United States
S_1118_H	S	1118	SRR14152739	24914	G	C	0,999947	2021-03-14	United States
ORF3a_15_F	ORF3a	15	SRR14152739	25437	G	T	1	2021-03-14	United States
ORF8_27_*	ORF8	27	SRR14152739	27972	C	T	0,999906	2021-03-14	United States
ORF8_52_I	ORF8	52	SRR14152739	28048	G	T	0,999902	2021-03-14	United States
ORF8_73_C	ORF8	73	SRR14152739	28111	A	G	0,999952	2021-03-14	United States
N_3_H	N	3	SRR14152739	28280	G	C	0,999921	2021-03-14	United States
N_3_V	N	3	SRR14152739	28281	A	T	0,999921	2021-03-14	United States
N_3_E	N	3	SRR14152739	28282	T	A	0,999881	2021-03-14	United States
N_203_K	N	203	SRR14152739	28881	G	A	0,999874	2021-03-14	United States
N_204_R	N	204	SRR14152739	28883	G	C	1	2021-03-14	United States
N_235_F	N	235	SRR14152739	28977	C	T	0,999878	2021-03-14	United States
ORF1ab_265_I	ORF1ab	265	SRR14152740	1059	C	T	0,999877	2021-03-14	United States
ORF1ab_552_F	ORF1ab	552	SRR14152740	1919	C	T	0,999322	2021-03-14	United States
ORF1ab_1428_E	ORF1ab	1428	SRR14152740	4547	A	G	1	2021-03-14	United States
ORF1ab_3255_I	ORF1ab	3255	SRR14152740	10029	C	T	0,999609	2021-03-14	United States
ORF1ab_3750_I	ORF1ab	3750	SRR14152740	11514	C	T	0,99975	2021-03-14	United States
ORF1ab_314_L	ORF1ab	314	SRR14152740	14408	C	T	0,999899	2021-03-14	United States
ORF1ab_970_S	ORF1ab	970	SRR14152740	16375	C	T	1	2021-03-14	United States
ORF1ab_1521_V	ORF1ab	1521	SRR14152740	18029	C	T	0,208041	2021-03-14	United States
ORF1ab_2172_NA	ORF1ab	2172	SRR14152740	19983	C	+T	0,0624271	2021-03-14	United States
S_494_P	S	494	SRR14152740	23042	T	C	1	2021-03-14	United States
S_614_G	S	614	SRR14152740	23403	A	G	0,999853	2021-03-14	United States
S_681_H	S	681	SRR14152740	23604	C	A	1	2021-03-14	United States
S_716_I	S	716	SRR14152740	23709	C	T	0,999853	2021-03-14	United States
ORF3a_57_H	ORF3a	57	SRR14152740	25563	G	T	0,999766	2021-03-14	United States
M_82_T	M	82	SRR14152740	26767	T	C	0,999506	2021-03-14	United States
ORF7a_24_F	ORF7a	24	SRR14152740	27463	G	T	0,999957	2021-03-14	United States
N_178_S	N	178	SRR14152740	28805	G	A	1	2021-03-14	United States
N_205_I	N	205	SRR14152740	28887	C	T	1	2021-03-14	United States
ORF1ab_7_D	ORF1ab	7	SRR14152741	285	G	A	0,997978	2021-03-15	United States
ORF1ab_265_I	ORF1ab	265	SRR14152741	1059	C	T	1	2021-03-15	United States
ORF1ab_873_Y	ORF1ab	873	SRR14152741	2883	G	A	0,993926	2021-03-15	United States
ORF1ab_3353_R	ORF1ab	3353	SRR14152741	10323	A	G	0,968825	2021-03-15	United States
ORF1ab_3904_I	ORF1ab	3904	SRR14152741	11976	C	T	0,998498	2021-03-15	United States
ORF1ab_4064_I	ORF1ab	4064	SRR14152741	12455	C	A	0,998799	2021-03-15	United States
ORF1ab_314_L	ORF1ab	314	SRR14152741	14408	C	T	0,999894	2021-03-15	United States
ORF1ab_1339_I	ORF1ab	1339	SRR14152741	17483	C	T	0,994411	2021-03-15	United States
S_614_G	S	614	SRR14152741	23403	A	G	0,999919	2021-03-15	United States
ORF3a_15_F	ORF3a	15	SRR14152741	25437	G	T	0,996659	2021-03-15	United States
ORF3a_57_H	ORF3a	57	SRR14152741	25563	G	T	0,999961	2021-03-15	United States
ORF3a_174_D	ORF3a	174	SRR14152741	25913	G	A	0,964794	2021-03-15	United States
ORF8_8_V	ORF8	8	SRR14152741	27916	G	T	0,997915	2021-03-15	United States
N_190_I	N	190	SRR14152741	28842	G	T	0,997275	2021-03-15	United States
ORF1ab_372_T	ORF1ab	372	SRR14152742	1379	G	A	1	2021-03-13	United States
ORF1ab_1001_I	ORF1ab	1001	SRR14152742	3267	C	T	0,999903	2021-03-13	United States
ORF1ab_1536_H	ORF1ab	1536	SRR14152742	4871	T	C	0,999486	2021-03-13	United States
ORF1ab_1708_D	ORF1ab	1708	SRR14152742	5388	C	A	0,999803	2021-03-13	United States
ORF1ab_2230_T	ORF1ab	2230	SRR14152742	6954	T	C	0,999658	2021-03-13	United States
ORF1ab_3030_V	ORF1ab	3030	SRR14152742	9353	A	G	0,999918	2021-03-13	United States
ORF1ab_3674_NA	ORF1ab	3674	SRR14152742	11287	G	-TCTGGTTTT	0,909816	2021-03-13	United States
ORF1ab_3676_S	ORF1ab	3676	SRR14152742	11291	G	A	0,861702	2021-03-13	United States
ORF1ab_3677_L	ORF1ab	3677	SRR14152742	11296	T	G	0,993912	2021-03-13	United States
ORF1ab_3966_R	ORF1ab	3966	SRR14152742	12162	A	G	0,99941	2021-03-13	United States
ORF1ab_88_V	ORF1ab	88	SRR14152742	13730	C	T	0,999956	2021-03-13	United States
ORF1ab_314_L	ORF1ab	314	SRR14152742	14408	C	T	0,999946	2021-03-13	United States
ORF1ab_1383_R	ORF1ab	1383	SRR14152742	17615	A	G	0,999937	2021-03-13	United States
ORF1ab_2557_R	ORF1ab	2557	SRR14152742	21137	A	G	0,999827	2021-03-13	United States
S_68_NA	S	68	SRR14152742	21764	A	-TACATG	0,676189	2021-03-13	United States
S_143_NA	S	143	SRR14152742	21990	T	-TTA	0,844087	2021-03-13	United States
S_501_Y	S	501	SRR14152742	23063	A	T	1	2021-03-13	United States
S_570_D	S	570	SRR14152742	23271	C	A	0,999749	2021-03-13	United States
S_614_G	S	614	SRR14152742	23403	A	G	0,999677	2021-03-13	United States
S_676_I	S	676	SRR14152742	23589	C	T	1	2021-03-13	United States
S_681_H	S	681	SRR14152742	23604	C	A	0,999894	2021-03-13	United States
S_716_I	S	716	SRR14152742	23709	C	T	0,999949	2021-03-13	United States
S_982_A	S	982	SRR14152742	24506	T	G	0,999533	2021-03-13	United States
S_1118_H	S	1118	SRR14152742	24914	G	C	1	2021-03-13	United States
S_1191_N	S	1191	SRR14152742	25135	G	T	0,999972	2021-03-13	United States
ORF8_27_*	ORF8	27	SRR14152742	27972	C	T	1	2021-03-13	United States
ORF8_52_I	ORF8	52	SRR14152742	28048	G	T	0,999918	2021-03-13	United States
ORF8_73_C	ORF8	73	SRR14152742	28111	A	G	0,999769	2021-03-13	United States
N_3_Y	N	3	SRR14152742	28280	G	T	0,999064	2021-03-13	United States
N_3_V	N	3	SRR14152742	28281	A	T	0,999813	2021-03-13	United States
N_3_E	N	3	SRR14152742	28282	T	A	0,999814	2021-03-13	United States
N_203_K	N	203	SRR14152742	28881	G	A	0,999897	2021-03-13	United States
N_204_R	N	204	SRR14152742	28883	G	C	0,999932	2021-03-13	United States
N_235_F	N	235	SRR14152742	28977	C	T	0,999863	2021-03-13	United States
ORF1ab_1001_I	ORF1ab	1001	SRR14152743	3267	C	T	0,999923	2021-03-14	United States
ORF1ab_1708_D	ORF1ab	1708	SRR14152743	5388	C	A	0,999933	2021-03-14	United States
ORF1ab_2230_T	ORF1ab	2230	SRR14152743	6954	T	C	0,999944	2021-03-14	United States
ORF1ab_3621_V	ORF1ab	3621	SRR14152743	11126	A	G	0,999953	2021-03-14	United States
ORF1ab_3674_NA	ORF1ab	3674	SRR14152743	11287	G	-TCTGGTTTT	0,905265	2021-03-14	United States
ORF1ab_3676_S	ORF1ab	3676	SRR14152743	11291	G	A	0,832168	2021-03-14	United States
ORF1ab_3677_L	ORF1ab	3677	SRR14152743	11296	T	G	0,997792	2021-03-14	United States
ORF1ab_3829_F	ORF1ab	3829	SRR14152743	11750	C	T	0,999639	2021-03-14	United States
ORF1ab_218_L	ORF1ab	218	SRR14152743	14120	C	T	0,999886	2021-03-14	United States
ORF1ab_314_L	ORF1ab	314	SRR14152743	14408	C	T	0,999649	2021-03-14	United States
ORF1ab_1975_S	ORF1ab	1975	SRR14152743	19390	C	T	1	2021-03-14	United States
S_68_NA	S	68	SRR14152743	21764	A	-TACATG	0,667357	2021-03-14	United States
S_143_NA	S	143	SRR14152743	21990	T	-TTA	0,816323	2021-03-14	United States
S_501_Y	S	501	SRR14152743	23063	A	T	1	2021-03-14	United States
S_570_D	S	570	SRR14152743	23271	C	A	0,999664	2021-03-14	United States
S_614_G	S	614	SRR14152743	23403	A	G	0,999968	2021-03-14	United States
S_681_H	S	681	SRR14152743	23604	C	A	1	2021-03-14	United States
S_716_I	S	716	SRR14152743	23709	C	T	0,999717	2021-03-14	United States
S_982_A	S	982	SRR14152743	24506	T	G	0,999769	2021-03-14	United States
S_1118_H	S	1118	SRR14152743	24914	G	C	0,999756	2021-03-14	United States
ORF3a_26_L	ORF3a	26	SRR14152743	25469	C	T	0,999693	2021-03-14	United States
ORF8_27_*	ORF8	27	SRR14152743	27972	C	T	1	2021-03-14	United States
ORF8_52_I	ORF8	52	SRR14152743	28048	G	T	0,9999	2021-03-14	United States
ORF8_68_*	ORF8	68	SRR14152743	28095	A	T	0,91513	2021-03-14	United States
ORF8_73_C	ORF8	73	SRR14152743	28111	A	G	0,999736	2021-03-14	United States
N_3_H	N	3	SRR14152743	28280	G	C	0,999695	2021-03-14	United States
N_3_V	N	3	SRR14152743	28281	A	T	0,99987	2021-03-14	United States
N_3_E	N	3	SRR14152743	28282	T	A	0,99987	2021-03-14	United States
N_203_K	N	203	SRR14152743	28881	G	A	1	2021-03-14	United States
N_204_R	N	204	SRR14152743	28883	G	C	0,999705	2021-03-14	United States
N_235_F	N	235	SRR14152743	28977	C	T	0,999023	2021-03-14	United States
ORF1ab_37_D	ORF1ab	37	SRR14152744	376	G	T	0,999215	2021-03-14	United States
ORF1ab_265_I	ORF1ab	265	SRR14152744	1059	C	T	0,999064	2021-03-14	United States
ORF1ab_3255_I	ORF1ab	3255	SRR14152744	10029	C	T	0,999531	2021-03-14	United States
ORF1ab_3750_I	ORF1ab	3750	SRR14152744	11514	C	T	0,999386	2021-03-14	United States
ORF1ab_164_C	ORF1ab	164	SRR14152744	13957	C	T	0,999623	2021-03-14	United States
ORF1ab_314_L	ORF1ab	314	SRR14152744	14408	C	T	0,999943	2021-03-14	United States
ORF1ab_970_S	ORF1ab	970	SRR14152744	16375	C	T	0,999547	2021-03-14	United States
S_494_P	S	494	SRR14152744	23042	T	C	0,998794	2021-03-14	United States
S_614_G	S	614	SRR14152744	23403	A	G	0,999889	2021-03-14	United States
S_681_H	S	681	SRR14152744	23604	C	A	0,999269	2021-03-14	United States
S_716_I	S	716	SRR14152744	23709	C	T	0,99989	2021-03-14	United States
ORF3a_57_H	ORF3a	57	SRR14152744	25563	G	T	0,999925	2021-03-14	United States
M_82_T	M	82	SRR14152744	26767	T	C	0,999165	2021-03-14	United States
N_205_I	N	205	SRR14152744	28887	C	T	0,999328	2021-03-14	United States
N_389_H	N	389	SRR14152744	29440	G	T	0,999689	2021-03-14	United States
ORF1ab_265_I	ORF1ab	265	SRR14152745	1059	C	T	0,999751	2021-03-13	United States
ORF1ab_1054_S	ORF1ab	1054	SRR14152745	3425	C	T	0,999385	2021-03-13	United States
ORF1ab_1312_I	ORF1ab	1312	SRR14152745	4201	G	T	0,998334	2021-03-13	United States
ORF1ab_2508_T	ORF1ab	2508	SRR14152745	7787	G	A	0,99876	2021-03-13	United States
ORF1ab_2667_C	ORF1ab	2667	SRR14152745	8264	G	T	0,997728	2021-03-13	United States
ORF1ab_3352_F	ORF1ab	3352	SRR14152745	10319	C	T	0,999466	2021-03-13	United States
ORF1ab_17_I	ORF1ab	17	SRR14152745	13517	C	T	0,0749136	2021-03-13	United States
ORF1ab_314_L	ORF1ab	314	SRR14152745	14408	C	T	0,999906	2021-03-13	United States
ORF1ab_1159_I	ORF1ab	1159	SRR14152745	16943	G	T	0,999595	2021-03-13	United States
ORF1ab_1653_D	ORF1ab	1653	SRR14152745	18424	A	G	0,999938	2021-03-13	United States
ORF1ab_1974_R	ORF1ab	1974	SRR14152745	19389	T	G	1	2021-03-13	United States
ORF1ab_2613_C	ORF1ab	2613	SRR14152745	21304	C	T	1	2021-03-13	United States
S_614_G	S	614	SRR14152745	23403	A	G	0,999901	2021-03-13	United States
S_681_H	S	681	SRR14152745	23604	C	A	0,998889	2021-03-13	United States
ORF3a_57_H	ORF3a	57	SRR14152745	25563	G	T	1	2021-03-13	United States
ORF3a_172_V	ORF3a	172	SRR14152745	25907	G	T	0,988672	2021-03-13	United States
ORF3a_223_I	ORF3a	223	SRR14152745	26060	C	T	0,999797	2021-03-13	United States
ORF8_24_L	ORF8	24	SRR14152745	27964	C	T	0,999694	2021-03-13	United States
N_67_S	N	67	SRR14152745	28472	C	T	0,9998	2021-03-13	United States
N_199_L	N	199	SRR14152745	28869	C	T	0,999918	2021-03-13	United States
ORF1ab_265_I	ORF1ab	265	SRR14152746	1059	C	T	0,999952	2021-03-13	United States
ORF1ab_1998_I	ORF1ab	1998	SRR14152746	6258	C	T	0,997116	2021-03-13	United States
ORF1ab_2280_I	ORF1ab	2280	SRR14152746	7104	C	T	0,995706	2021-03-13	United States
ORF1ab_3352_F	ORF1ab	3352	SRR14152746	10319	C	T	0,999886	2021-03-13	United States
ORF1ab_140_N	ORF1ab	140	SRR14152746	13885	T	A	0,999844	2021-03-13	United States
ORF1ab_314_L	ORF1ab	314	SRR14152746	14408	C	T	0,999836	2021-03-13	United States
ORF1ab_596_I	ORF1ab	596	SRR14152746	15253	G	A	0,999917	2021-03-13	United States
ORF1ab_1653_D	ORF1ab	1653	SRR14152746	18424	A	G	0,999936	2021-03-13	United States
ORF1ab_1744_V	ORF1ab	1744	SRR14152746	18698	C	T	0,999806	2021-03-13	United States
ORF1ab_2613_C	ORF1ab	2613	SRR14152746	21304	C	T	1	2021-03-13	United States
S_614_G	S	614	SRR14152746	23403	A	G	0,999805	2021-03-13	United States
S_1162_S	S	1162	SRR14152746	25046	C	T	0,99981	2021-03-13	United States
ORF3a_57_H	ORF3a	57	SRR14152746	25563	G	T	0,999949	2021-03-13	United States
ORF3a_172_V	ORF3a	172	SRR14152746	25907	G	T	0,99753	2021-03-13	United States
E_21_V	E	21	SRR14152746	26305	C	G	0,992112	2021-03-13	United States
ORF6_28_H	ORF6	28	SRR14152746	27283	A	C	0,9996	2021-03-13	United States
ORF8_24_L	ORF8	24	SRR14152746	27964	C	T	0,999779	2021-03-13	United States
N_67_S	N	67	SRR14152746	28472	C	T	0,999833	2021-03-13	United States
N_199_L	N	199	SRR14152746	28869	C	T	0,999837	2021-03-13	United States
N_237_R	N	237	SRR14152746	28983	A	G	0,99973	2021-03-13	United States
N_378_Q	N	378	SRR14152746	29405	G	C	0,999935	2021-03-13	United States
ORF1ab_265_I	ORF1ab	265	SRR14152747	1059	C	T	0,999748	2021-03-14	United States
ORF1ab_1378_I	ORF1ab	1378	SRR14152747	4399	G	T	0,999758	2021-03-14	United States
ORF1ab_3221_I	ORF1ab	3221	SRR14152747	9928	G	T	0,999501	2021-03-14	United States
ORF1ab_3352_F	ORF1ab	3352	SRR14152747	10319	C	T	0,999909	2021-03-14	United States
ORF1ab_284_I	ORF1ab	284	SRR14152747	14318	C	T	0,999507	2021-03-14	United States
ORF1ab_314_L	ORF1ab	314	SRR14152747	14408	C	T	0,999821	2021-03-14	United States
ORF1ab_1653_D	ORF1ab	1653	SRR14152747	18424	A	G	0,999789	2021-03-14	United States
ORF1ab_2613_C	ORF1ab	2613	SRR14152747	21304	C	T	0,999754	2021-03-14	United States
S_614_G	S	614	SRR14152747	23403	A	G	0,999941	2021-03-14	United States
S_836_K	S	836	SRR14152747	24068	C	A	1	2021-03-14	United States
ORF3a_57_H	ORF3a	57	SRR14152747	25563	G	T	0,999864	2021-03-14	United States
ORF3a_172_V	ORF3a	172	SRR14152747	25907	G	T	0,921031	2021-03-14	United States
ORF3a_224_R	ORF3a	224	SRR14152747	26062	G	C	0,999689	2021-03-14	United States
ORF8_18_*	ORF8	18	SRR14152747	27945	C	T	0,999661	2021-03-14	United States
ORF8_24_L	ORF8	24	SRR14152747	27964	C	T	1	2021-03-14	United States
ORF8_40_D	ORF8	40	SRR14152747	28011	C	G	0,99984	2021-03-14	United States
ORF8_118_V	ORF8	118	SRR14152747	28245	T	G	0,999787	2021-03-14	United States
ORF8_119_NA	ORF8	119	SRR14152747	28250	T	+CTG	0,826516	2021-03-14	United States
ORF8_120_NA	ORF8	120	SRR14152747	28253	C	-A	0,997874	2021-03-14	United States
N_67_S	N	67	SRR14152747	28472	C	T	0,999943	2021-03-14	United States
N_199_L	N	199	SRR14152747	28869	C	T	0,999851	2021-03-14	United States
ORF1ab_265_I	ORF1ab	265	SRR14152748	1059	C	T	0,999791	2021-03-14	United States
ORF1ab_2952_I	ORF1ab	2952	SRR14152748	9120	C	T	0,99988	2021-03-14	United States
ORF1ab_3202_M	ORF1ab	3202	SRR14152748	9870	C	T	0,999828	2021-03-14	United States
ORF1ab_3580_Q	ORF1ab	3580	SRR14152748	11005	C	A	0,67145	2021-03-14	United States
ORF1ab_4159_K	ORF1ab	4159	SRR14152748	12741	C	A	0,999916	2021-03-14	United States
ORF1ab_4197_S	ORF1ab	4197	SRR14152748	12854	C	T	0,999772	2021-03-14	United States
ORF1ab_4398_L	ORF1ab	4398	SRR14152748	13458	C	T	0,999914	2021-03-14	United States
ORF1ab_314_L	ORF1ab	314	SRR14152748	14408	C	T	0,999818	2021-03-14	United States
S_494_P	S	494	SRR14152748	23042	T	C	1	2021-03-14	United States
S_501_Y	S	501	SRR14152748	23063	A	T	1	2021-03-14	United States
S_614_G	S	614	SRR14152748	23403	A	G	0,999905	2021-03-14	United States
S_681_H	S	681	SRR14152748	23604	C	A	0,999849	2021-03-14	United States
S_854_N	S	854	SRR14152748	24124	G	T	0,999474	2021-03-14	United States
S_1111_K	S	1111	SRR14152748	24893	G	A	1	2021-03-14	United States
ORF3a_57_H	ORF3a	57	SRR14152748	25563	G	T	0,999844	2021-03-14	United States
ORF3a_59_V	ORF3a	59	SRR14152748	25568	C	T	0,999948	2021-03-14	United States
ORF8_10_NA	ORF8	10	SRR14152748	27921	A	-TCACAACTGTAGCTGCATTTCACCAAGAATGTAGT	0,311752	2021-03-14	United States
N_234_I	N	234	SRR14152748	28975	G	A	0,999618	2021-03-14	United States
N_389_H	N	389	SRR14152748	29440	G	T	1	2021-03-14	United States
ORF1ab_1001_I	ORF1ab	1001	SRR14152749	3267	C	T	0,999943	2021-03-14	United States
ORF1ab_1708_D	ORF1ab	1708	SRR14152749	5388	C	A	0,99993	2021-03-14	United States
ORF1ab_2176_F	ORF1ab	2176	SRR14152749	6793	G	T	0,0636894	2021-03-14	United States
ORF1ab_2230_T	ORF1ab	2230	SRR14152749	6954	T	C	1	2021-03-14	United States
ORF1ab_3674_NA	ORF1ab	3674	SRR14152749	11287	G	-TCTGGTTTT	0,904175	2021-03-14	United States
ORF1ab_3676_S	ORF1ab	3676	SRR14152749	11291	G	A	0,992647	2021-03-14	United States
ORF1ab_3677_L	ORF1ab	3677	SRR14152749	11296	T	G	0,997963	2021-03-14	United States
ORF1ab_314_L	ORF1ab	314	SRR14152749	14408	C	T	0,999837	2021-03-14	United States
S_68_NA	S	68	SRR14152749	21764	A	-TACATG	0,685718	2021-03-14	United States
S_143_NA	S	143	SRR14152749	21990	T	-TTA	0,828092	2021-03-14	United States
S_240_I	S	240	SRR14152749	22281	C	T	0,0976891	2021-03-14	United States
S_501_Y	S	501	SRR14152749	23063	A	T	1	2021-03-14	United States
S_570_D	S	570	SRR14152749	23271	C	A	0,999854	2021-03-14	United States
S_614_G	S	614	SRR14152749	23403	A	G	0,999864	2021-03-14	United States
S_681_H	S	681	SRR14152749	23604	C	A	1	2021-03-14	United States
S_716_I	S	716	SRR14152749	23709	C	T	0,999885	2021-03-14	United States
S_982_A	S	982	SRR14152749	24506	T	G	0,999766	2021-03-14	United States
S_1118_H	S	1118	SRR14152749	24914	G	C	0,999951	2021-03-14	United States
ORF3a_131_C	ORF3a	131	SRR14152749	25785	G	T	0,999724	2021-03-14	United States
ORF7a_97_H	ORF7a	97	SRR14152749	27682	T	C	1	2021-03-14	United States
ORF8_27_*	ORF8	27	SRR14152749	27972	C	T	0,999936	2021-03-14	United States
ORF8_52_I	ORF8	52	SRR14152749	28048	G	T	0,999794	2021-03-14	United States
ORF8_68_*	ORF8	68	SRR14152749	28095	A	T	0,995397	2021-03-14	United States
ORF8_73_C	ORF8	73	SRR14152749	28111	A	G	0,999802	2021-03-14	United States
N_3_H	N	3	SRR14152749	28280	G	C	0,999939	2021-03-14	United States
N_3_V	N	3	SRR14152749	28281	A	T	0,999919	2021-03-14	United States
N_3_E	N	3	SRR14152749	28282	T	A	0,999828	2021-03-14	United States
N_203_K	N	203	SRR14152749	28881	G	A	0,999522	2021-03-14	United States
N_204_R	N	204	SRR14152749	28883	G	C	0,998596	2021-03-14	United States
N_235_F	N	235	SRR14152749	28977	C	T	1	2021-03-14	United States
ORF1ab_1001_I	ORF1ab	1001	SRR14152750	3267	C	T	0,999922	2021-03-13	United States
ORF1ab_1708_D	ORF1ab	1708	SRR14152750	5388	C	A	0,999891	2021-03-13	United States
ORF1ab_2230_T	ORF1ab	2230	SRR14152750	6954	T	C	1	2021-03-13	United States
ORF1ab_2259_I	ORF1ab	2259	SRR14152750	7042	G	T	0,999298	2021-03-13	United States
ORF1ab_3674_NA	ORF1ab	3674	SRR14152750	11287	G	-TCTGGTTTT	0,899536	2021-03-13	United States
ORF1ab_3676_S	ORF1ab	3676	SRR14152750	11291	G	A	0,987755	2021-03-13	United States
ORF1ab_3677_L	ORF1ab	3677	SRR14152750	11296	T	G	1	2021-03-13	United States
ORF1ab_3829_F	ORF1ab	3829	SRR14152750	11750	C	T	0,99971	2021-03-13	United States
ORF1ab_218_L	ORF1ab	218	SRR14152750	14120	C	T	0,99984	2021-03-13	United States
ORF1ab_314_L	ORF1ab	314	SRR14152750	14408	C	T	0,999836	2021-03-13	United States
S_68_NA	S	68	SRR14152750	21764	A	-TACATG	0,679087	2021-03-13	United States
S_143_NA	S	143	SRR14152750	21990	T	-TTA	0,834628	2021-03-13	United States
S_501_Y	S	501	SRR14152750	23063	A	T	1	2021-03-13	United States
S_570_D	S	570	SRR14152750	23271	C	A	0,999821	2021-03-13	United States
S_614_G	S	614	SRR14152750	23403	A	G	0,999886	2021-03-13	United States
S_681_H	S	681	SRR14152750	23604	C	A	0,999961	2021-03-13	United States
S_716_I	S	716	SRR14152750	23709	C	T	0,999852	2021-03-13	United States
S_982_A	S	982	SRR14152750	24506	T	G	1	2021-03-13	United States
S_1118_H	S	1118	SRR14152750	24914	G	C	0,999874	2021-03-13	United States
ORF8_27_*	ORF8	27	SRR14152750	27972	C	T	0,999902	2021-03-13	United States
ORF8_52_I	ORF8	52	SRR14152750	28048	G	T	0,999847	2021-03-13	United States
ORF8_68_*	ORF8	68	SRR14152750	28095	A	T	0,966323	2021-03-13	United States
ORF8_73_C	ORF8	73	SRR14152750	28111	A	G	0,999953	2021-03-13	United States
N_3_H	N	3	SRR14152750	28280	G	C	1	2021-03-13	United States
N_3_V	N	3	SRR14152750	28281	A	T	0,999927	2021-03-13	United States
N_3_E	N	3	SRR14152750	28282	T	A	0,999873	2021-03-13	United States
N_203_K	N	203	SRR14152750	28881	G	A	0,999843	2021-03-13	United States
N_204_R	N	204	SRR14152750	28883	G	C	0,999847	2021-03-13	United States
N_235_F	N	235	SRR14152750	28977	C	T	1	2021-03-13	United States
ORF1ab_671_V	ORF1ab	671	SRR14152751	2276	A	G	0,999775	2021-03-14	United States
ORF1ab_1001_I	ORF1ab	1001	SRR14152751	3267	C	T	0,999883	2021-03-14	United States
ORF1ab_1291_F	ORF1ab	1291	SRR14152751	4136	G	T	0,999706	2021-03-14	United States
ORF1ab_1708_D	ORF1ab	1708	SRR14152751	5388	C	A	0,999844	2021-03-14	United States
ORF1ab_2230_T	ORF1ab	2230	SRR14152751	6954	T	C	1	2021-03-14	United States
ORF1ab_3146_NA	ORF1ab	3146	SRR14152751	9702	T	-TTGTA	0,0524837	2021-03-14	United States
ORF1ab_3603_NA	ORF1ab	3603	SRR14152751	11074	C	+T	0,080062	2021-03-14	United States
ORF1ab_3674_NA	ORF1ab	3674	SRR14152751	11287	G	-TCTGGTTTT	0,893918	2021-03-14	United States
ORF1ab_3676_S	ORF1ab	3676	SRR14152751	11291	G	A	0,992891	2021-03-14	United States
ORF1ab_3677_L	ORF1ab	3677	SRR14152751	11296	T	G	1	2021-03-14	United States
ORF1ab_314_L	ORF1ab	314	SRR14152751	14408	C	T	0,999871	2021-03-14	United States
ORF1ab_977_S	ORF1ab	977	SRR14152751	16396	G	A	0,0785838	2021-03-14	United States
ORF1ab_1305_H	ORF1ab	1305	SRR14152751	17380	T	C	0,082822	2021-03-14	United States
ORF1ab_1626_D	ORF1ab	1626	SRR14152751	18344	G	A	0,64273	2021-03-14	United States
ORF1ab_2312_L	ORF1ab	2312	SRR14152751	20402	C	T	1	2021-03-14	United States
S_68_NA	S	68	SRR14152751	21764	A	-TACATG	0,702674	2021-03-14	United States
S_143_NA	S	143	SRR14152751	21990	T	-TTA	0,826499	2021-03-14	United States
S_221_L	S	221	SRR14152751	22224	C	T	1	2021-03-14	United States
S_248_H	S	248	SRR14152751	22304	T	C	0,102215	2021-03-14	United States
S_501_Y	S	501	SRR14152751	23063	A	T	1	2021-03-14	United States
S_530_F	S	530	SRR14152751	23151	C	T	0,0519856	2021-03-14	United States
S_570_D	S	570	SRR14152751	23271	C	A	0,999926	2021-03-14	United States
S_614_G	S	614	SRR14152751	23403	A	G	0,999919	2021-03-14	United States
S_647_S	S	647	SRR14152751	23501	G	T	0,134819	2021-03-14	United States
S_681_H	S	681	SRR14152751	23604	C	A	1	2021-03-14	United States
S_716_I	S	716	SRR14152751	23709	C	T	0,999835	2021-03-14	United States
S_982_A	S	982	SRR14152751	24506	T	G	1	2021-03-14	United States
S_1118_H	S	1118	SRR14152751	24914	G	C	0,999899	2021-03-14	United States
S_1150_D	S	1150	SRR14152751	25012	G	T	0,0502024	2021-03-14	United States
S_1224_F	S	1224	SRR14152751	25234	G	T	0,0510519	2021-03-14	United States
ORF3a_188_C	ORF3a	188	SRR14152751	25954	G	T	1	2021-03-14	United States
ORF3a_196_*	ORF3a	196	SRR14152751	25978	G	T	0,0580645	2021-03-14	United States
M_44_NA	M	44	SRR14152751	26654	G	+T	0,0727337	2021-03-14	United States
ORF8_27_*	ORF8	27	SRR14152751	27972	C	T	0,999534	2021-03-14	United States
ORF8_52_I	ORF8	52	SRR14152751	28048	G	T	0,999901	2021-03-14	United States
ORF8_73_C	ORF8	73	SRR14152751	28111	A	G	0,997145	2021-03-14	United States
N_3_H	N	3	SRR14152751	28280	G	C	0,999954	2021-03-14	United States
N_3_V	N	3	SRR14152751	28281	A	T	0,999908	2021-03-14	United States
N_3_E	N	3	SRR14152751	28282	T	A	0,99983	2021-03-14	United States
N_203_K	N	203	SRR14152751	28881	G	A	1	2021-03-14	United States
N_204_R	N	204	SRR14152751	28883	G	C	1	2021-03-14	United States
N_235_F	N	235	SRR14152751	28977	C	T	1	2021-03-14	United States
ORF1ab_1001_I	ORF1ab	1001	SRR14152752	3267	C	T	0,999859	2021-03-15	United States
ORF1ab_1020_I	ORF1ab	1020	SRR14152752	3323	G	A	0,999855	2021-03-15	United States
ORF1ab_1094_NA	ORF1ab	1094	SRR14152752	3545	A	-ATG	0,0519358	2021-03-15	United States
ORF1ab_1280_N	ORF1ab	1280	SRR14152752	4105	G	T	0,999635	2021-03-15	United States
ORF1ab_1708_D	ORF1ab	1708	SRR14152752	5388	C	A	0,999488	2021-03-15	United States
ORF1ab_2103_F	ORF1ab	2103	SRR14152752	6573	C	T	0,486223	2021-03-15	United States
ORF1ab_2230_T	ORF1ab	2230	SRR14152752	6954	T	C	0,999924	2021-03-15	United States
ORF1ab_3674_NA	ORF1ab	3674	SRR14152752	11287	G	-TCTGGTTTT	0,905387	2021-03-15	United States
ORF1ab_3676_S	ORF1ab	3676	SRR14152752	11291	G	A	0,993976	2021-03-15	United States
ORF1ab_3677_L	ORF1ab	3677	SRR14152752	11296	T	G	0,99911	2021-03-15	United States
ORF1ab_3966_R	ORF1ab	3966	SRR14152752	12162	A	G	0,999762	2021-03-15	United States
ORF1ab_314_L	ORF1ab	314	SRR14152752	14408	C	T	0,999922	2021-03-15	United States
ORF1ab_1383_R	ORF1ab	1383	SRR14152752	17615	A	G	0,999888	2021-03-15	United States
ORF1ab_1744_T	ORF1ab	1744	SRR14152752	18697	G	A	0,999891	2021-03-15	United States
ORF1ab_2557_R	ORF1ab	2557	SRR14152752	21137	A	G	0,999964	2021-03-15	United States
S_68_NA	S	68	SRR14152752	21764	A	-TACATG	0,670933	2021-03-15	United States
S_143_NA	S	143	SRR14152752	21990	T	-TTA	0,837405	2021-03-15	United States
S_501_Y	S	501	SRR14152752	23063	A	T	1	2021-03-15	United States
S_570_D	S	570	SRR14152752	23271	C	A	0,999895	2021-03-15	United States
S_614_G	S	614	SRR14152752	23403	A	G	0,999859	2021-03-15	United States
S_681_H	S	681	SRR14152752	23604	C	A	0,999633	2021-03-15	United States
S_716_I	S	716	SRR14152752	23709	C	T	0,999955	2021-03-15	United States
S_982_A	S	982	SRR14152752	24506	T	G	0,99981	2021-03-15	United States
S_1118_H	S	1118	SRR14152752	24914	G	C	0,999791	2021-03-15	United States
S_1191_N	S	1191	SRR14152752	25135	G	T	0,999959	2021-03-15	United States
ORF7a_28_I	ORF7a	28	SRR14152752	27476	C	T	0,645563	2021-03-15	United States
ORF7a_94_*	ORF7a	94	SRR14152752	27673	C	T	1	2021-03-15	United States
ORF8_27_*	ORF8	27	SRR14152752	27972	C	T	0,999912	2021-03-15	United States
ORF8_52_I	ORF8	52	SRR14152752	28048	G	T	0,999955	2021-03-15	United States
ORF8_67_F	ORF8	67	SRR14152752	28093	C	T	0,974471	2021-03-15	United States
ORF8_73_C	ORF8	73	SRR14152752	28111	A	G	0,999866	2021-03-15	United States
N_3_H	N	3	SRR14152752	28280	G	C	0,999988	2021-03-15	United States
N_3_V	N	3	SRR14152752	28281	A	T	0,999977	2021-03-15	United States
N_3_E	N	3	SRR14152752	28282	T	A	0,999918	2021-03-15	United States
N_203_K	N	203	SRR14152752	28881	G	A	0,999946	2021-03-15	United States
N_204_R	N	204	SRR14152752	28883	G	C	0,999843	2021-03-15	United States
N_235_F	N	235	SRR14152752	28977	C	T	0,999765	2021-03-15	United States
ORF1ab_1001_I	ORF1ab	1001	SRR14152753	3267	C	T	0,999782	2021-03-14	United States
ORF1ab_1708_D	ORF1ab	1708	SRR14152753	5388	C	A	0,999965	2021-03-14	United States
ORF1ab_2230_T	ORF1ab	2230	SRR14152753	6954	T	C	0,999687	2021-03-14	United States
ORF1ab_3674_NA	ORF1ab	3674	SRR14152753	11287	G	-TCTGGTTTT	0,908369	2021-03-14	United States
ORF1ab_3676_S	ORF1ab	3676	SRR14152753	11291	G	A	0,928571	2021-03-14	United States
ORF1ab_3677_L	ORF1ab	3677	SRR14152753	11296	T	G	0,995896	2021-03-14	United States
ORF1ab_218_L	ORF1ab	218	SRR14152753	14120	C	T	0,999822	2021-03-14	United States
ORF1ab_314_L	ORF1ab	314	SRR14152753	14408	C	T	0,999962	2021-03-14	United States
ORF1ab_1504_F	ORF1ab	1504	SRR14152753	17977	C	T	0,960908	2021-03-14	United States
ORF1ab_1975_S	ORF1ab	1975	SRR14152753	19390	C	T	0,997696	2021-03-14	United States
S_68_NA	S	68	SRR14152753	21764	A	-TACATG	0,673721	2021-03-14	United States
S_143_NA	S	143	SRR14152753	21990	T	-TTA	0,831936	2021-03-14	United States
S_501_Y	S	501	SRR14152753	23063	A	T	0,999721	2021-03-14	United States
S_570_D	S	570	SRR14152753	23271	C	A	0,999839	2021-03-14	United States
S_614_G	S	614	SRR14152753	23403	A	G	0,999909	2021-03-14	United States
S_681_H	S	681	SRR14152753	23604	C	A	0,999957	2021-03-14	United States
S_716_I	S	716	SRR14152753	23709	C	T	0,999876	2021-03-14	United States
S_982_A	S	982	SRR14152753	24506	T	G	0,999801	2021-03-14	United States
S_1118_H	S	1118	SRR14152753	24914	G	C	0,999658	2021-03-14	United States
ORF8_27_*	ORF8	27	SRR14152753	27972	C	T	0,999779	2021-03-14	United States
ORF8_52_I	ORF8	52	SRR14152753	28048	G	T	0,99985	2021-03-14	United States
ORF8_68_*	ORF8	68	SRR14152753	28095	A	T	0,972341	2021-03-14	United States
ORF8_73_C	ORF8	73	SRR14152753	28111	A	G	0,999838	2021-03-14	United States
N_3_H	N	3	SRR14152753	28280	G	C	0,999872	2021-03-14	United States
N_3_V	N	3	SRR14152753	28281	A	T	0,999936	2021-03-14	United States
N_3_E	N	3	SRR14152753	28282	T	A	0,999681	2021-03-14	United States
N_203_K	N	203	SRR14152753	28881	G	A	0,999719	2021-03-14	United States
N_204_R	N	204	SRR14152753	28883	G	C	0,999862	2021-03-14	United States
N_235_F	N	235	SRR14152753	28977	C	T	0,999928	2021-03-14	United States
ORF1ab_1001_I	ORF1ab	1001	SRR14152754	3267	C	T	0,99991	2021-03-14	United States
ORF1ab_1708_D	ORF1ab	1708	SRR14152754	5388	C	A	0,999957	2021-03-14	United States
ORF1ab_2230_T	ORF1ab	2230	SRR14152754	6954	T	C	0,999892	2021-03-14	United States
ORF1ab_3674_NA	ORF1ab	3674	SRR14152754	11287	G	-TCTGGTTTT	0,905036	2021-03-14	United States
ORF1ab_3676_S	ORF1ab	3676	SRR14152754	11291	G	A	0,978723	2021-03-14	United States
ORF1ab_3677_L	ORF1ab	3677	SRR14152754	11296	T	G	0,998496	2021-03-14	United States
ORF1ab_4087_I	ORF1ab	4087	SRR14152754	12525	C	T	0,999882	2021-03-14	United States
ORF1ab_218_L	ORF1ab	218	SRR14152754	14120	C	T	0,999598	2021-03-14	United States
ORF1ab_314_L	ORF1ab	314	SRR14152754	14408	C	T	0,999952	2021-03-14	United States
S_68_NA	S	68	SRR14152754	21764	A	-TACATG	0,670287	2021-03-14	United States
S_143_NA	S	143	SRR14152754	21990	T	-TTA	0,832255	2021-03-14	United States
S_501_Y	S	501	SRR14152754	23063	A	T	1	2021-03-14	United States
S_570_D	S	570	SRR14152754	23271	C	A	0,999923	2021-03-14	United States
S_614_G	S	614	SRR14152754	23403	A	G	0,999876	2021-03-14	United States
S_681_H	S	681	SRR14152754	23604	C	A	1	2021-03-14	United States
S_716_I	S	716	SRR14152754	23709	C	T	0,999806	2021-03-14	United States
S_982_A	S	982	SRR14152754	24506	T	G	0,99963	2021-03-14	United States
S_1118_H	S	1118	SRR14152754	24914	G	C	0,99965	2021-03-14	United States
ORF8_27_*	ORF8	27	SRR14152754	27972	C	T	1	2021-03-14	United States
ORF8_52_I	ORF8	52	SRR14152754	28048	G	T	1	2021-03-14	United States
ORF8_68_*	ORF8	68	SRR14152754	28095	A	T	0,971576	2021-03-14	United States
ORF8_73_C	ORF8	73	SRR14152754	28111	A	G	0,999184	2021-03-14	United States
N_3_H	N	3	SRR14152754	28280	G	C	0,999895	2021-03-14	United States
N_3_V	N	3	SRR14152754	28281	A	T	0,99986	2021-03-14	United States
N_3_E	N	3	SRR14152754	28282	T	A	0,999826	2021-03-14	United States
N_203_K	N	203	SRR14152754	28881	G	A	0,999863	2021-03-14	United States
N_204_R	N	204	SRR14152754	28883	G	C	0,999933	2021-03-14	United States
N_235_F	N	235	SRR14152754	28977	C	T	0,999527	2021-03-14	United States
ORF1ab_265_I	ORF1ab	265	SRR14152755	1059	C	T	0,38857	2021-03-14	United States
ORF1ab_723_P	ORF1ab	723	SRR14152755	2432	T	C	0,999655	2021-03-14	United States
ORF1ab_3158_T	ORF1ab	3158	SRR14152755	9738	G	C	0,99976	2021-03-14	United States
ORF1ab_85_T	ORF1ab	85	SRR14152755	13720	C	A	0,151497	2021-03-14	United States
ORF1ab_314_L	ORF1ab	314	SRR14152755	14408	C	T	0,999592	2021-03-14	United States
ORF1ab_976_L	ORF1ab	976	SRR14152755	16394	C	T	0,999663	2021-03-14	United States
ORF1ab_1183_Y	ORF1ab	1183	SRR14152755	17014	G	T	0,998648	2021-03-14	United States
S_3_NA	S	3	SRR14152755	21569	G	+T	0,0660066	2021-03-14	United States
S_5_F	S	5	SRR14152755	21575	C	T	1	2021-03-14	United States
S_13_I	S	13	SRR14152755	21600	G	T	1	2021-03-14	United States
S_152_C	S	152	SRR14152755	22018	G	T	0,995855	2021-03-14	United States
S_452_R	S	452	SRR14152755	22917	T	G	0,9996	2021-03-14	United States
S_614_G	S	614	SRR14152755	23403	A	G	1	2021-03-14	United States
S_1219_C	S	1219	SRR14152755	25217	G	T	0,999885	2021-03-14	United States
ORF3a_57_H	ORF3a	57	SRR14152755	25563	G	T	0,999812	2021-03-14	United States
ORF3a_267_L	ORF3a	267	SRR14152755	26192	C	T	0,999643	2021-03-14	United States
N_205_I	N	205	SRR14152755	28887	C	T	0,999868	2021-03-14	United States
ORF1ab_959_S	ORF1ab	959	SRR14152756	3140	C	T	0,999589	2021-03-14	United States
ORF1ab_2345_V	ORF1ab	2345	SRR14152756	7299	C	T	0,999839	2021-03-14	United States
ORF1ab_3255_I	ORF1ab	3255	SRR14152756	10029	C	T	0,999723	2021-03-14	United States
ORF1ab_3618_V	ORF1ab	3618	SRR14152756	11117	A	G	0,999919	2021-03-14	United States
ORF1ab_4175_I	ORF1ab	4175	SRR14152756	12789	C	T	0,983677	2021-03-14	United States
ORF1ab_4283_C	ORF1ab	4283	SRR14152756	13113	A	G	0,659491	2021-03-14	United States
ORF1ab_314_L	ORF1ab	314	SRR14152756	14408	C	T	0,999861	2021-03-14	United States
S_478_K	S	478	SRR14152756	22995	C	A	1	2021-03-14	United States
S_614_G	S	614	SRR14152756	23403	A	G	0,999887	2021-03-14	United States
S_681_H	S	681	SRR14152756	23604	C	A	0,999913	2021-03-14	United States
S_732_A	S	732	SRR14152756	23756	A	G	0,999805	2021-03-14	United States
ORF3a_69_L	ORF3a	69	SRR14152756	25598	G	T	0,999935	2021-03-14	United States
N_203_K	N	203	SRR14152756	28881	G	A	0,999956	2021-03-14	United States
N_204_R	N	204	SRR14152756	28883	G	C	0,999871	2021-03-14	United States
ORF1ab_265_I	ORF1ab	265	SRR14152757	1059	C	T	0,99961	2021-03-13	United States
ORF1ab_2606_I	ORF1ab	2606	SRR14152757	8083	G	A	0,999503	2021-03-13	United States
ORF1ab_3352_F	ORF1ab	3352	SRR14152757	10319	C	T	0,999231	2021-03-13	United States
ORF1ab_3932_D	ORF1ab	3932	SRR14152757	12061	A	C	0,999211	2021-03-13	United States
ORF1ab_314_L	ORF1ab	314	SRR14152757	14408	C	T	0,999884	2021-03-13	United States
ORF1ab_1391_L	ORF1ab	1391	SRR14152757	17639	C	T	0,999383	2021-03-13	United States
ORF1ab_1653_D	ORF1ab	1653	SRR14152757	18424	A	G	0,999542	2021-03-13	United States
ORF1ab_2613_C	ORF1ab	2613	SRR14152757	21304	C	T	0,999518	2021-03-13	United States
S_3_NA	S	3	SRR14152757	21569	G	+T	0,0846095	2021-03-13	United States
S_5_F	S	5	SRR14152757	21575	C	T	0,999898	2021-03-13	United States
S_614_G	S	614	SRR14152757	23403	A	G	0,99998	2021-03-13	United States
ORF3a_57_H	ORF3a	57	SRR14152757	25563	G	T	0,999848	2021-03-13	United States
ORF3a_67_N	ORF3a	67	SRR14152757	25593	G	T	0,999553	2021-03-13	United States
ORF3a_172_V	ORF3a	172	SRR14152757	25907	G	T	0,979275	2021-03-13	United States
ORF8_24_L	ORF8	24	SRR14152757	27964	C	T	0,999248	2021-03-13	United States
N_67_S	N	67	SRR14152757	28472	C	T	0,999484	2021-03-13	United States
N_199_L	N	199	SRR14152757	28869	C	T	0,999626	2021-03-13	United States
ORF1ab_1001_I	ORF1ab	1001	SRR14152758	3267	C	T	0,999931	2021-03-13	United States
ORF1ab_1708_D	ORF1ab	1708	SRR14152758	5388	C	A	1	2021-03-13	United States
ORF1ab_2230_T	ORF1ab	2230	SRR14152758	6954	T	C	1	2021-03-13	United States
ORF1ab_3674_NA	ORF1ab	3674	SRR14152758	11287	G	-TCTGGTTTT	0,906606	2021-03-13	United States
ORF1ab_3676_S	ORF1ab	3676	SRR14152758	11291	G	A	0,886228	2021-03-13	United States
ORF1ab_3677_L	ORF1ab	3677	SRR14152758	11296	T	G	1	2021-03-13	United States
ORF1ab_3790_F	ORF1ab	3790	SRR14152758	11634	G	T	0,999751	2021-03-13	United States
ORF1ab_3861_R	ORF1ab	3861	SRR14152758	11847	A	G	0,999779	2021-03-13	United States
ORF1ab_3966_R	ORF1ab	3966	SRR14152758	12162	A	G	0,999811	2021-03-13	United States
ORF1ab_314_L	ORF1ab	314	SRR14152758	14408	C	T	0,99989	2021-03-13	United States
ORF1ab_1383_R	ORF1ab	1383	SRR14152758	17615	A	G	0,999833	2021-03-13	United States
ORF1ab_2557_R	ORF1ab	2557	SRR14152758	21137	A	G	0,999035	2021-03-13	United States
S_68_NA	S	68	SRR14152758	21764	A	-TACATG	0,669324	2021-03-13	United States
S_143_NA	S	143	SRR14152758	21990	T	-TTA	0,829039	2021-03-13	United States
S_501_Y	S	501	SRR14152758	23063	A	T	1	2021-03-13	United States
S_570_D	S	570	SRR14152758	23271	C	A	0,999839	2021-03-13	United States
S_614_G	S	614	SRR14152758	23403	A	G	0,999775	2021-03-13	United States
S_681_H	S	681	SRR14152758	23604	C	A	0,999904	2021-03-13	United States
S_716_I	S	716	SRR14152758	23709	C	T	0,999906	2021-03-13	United States
S_982_A	S	982	SRR14152758	24506	T	G	0,99982	2021-03-13	United States
S_1118_H	S	1118	SRR14152758	24914	G	C	0,999825	2021-03-13	United States
S_1191_N	S	1191	SRR14152758	25135	G	T	0,999916	2021-03-13	United States
ORF3a_74_F	ORF3a	74	SRR14152758	25613	C	T	0,974908	2021-03-13	United States
ORF3a_240_S	ORF3a	240	SRR14152758	26110	C	T	0,999559	2021-03-13	United States
ORF7a_58_NA	ORF7a	58	SRR14152758	27567	C	-TTTAGCACTCAATTTGCTT	0,728632	2021-03-13	United States
ORF8_27_*	ORF8	27	SRR14152758	27972	C	T	0,999598	2021-03-13	United States
ORF8_52_I	ORF8	52	SRR14152758	28048	G	T	0,999932	2021-03-13	United States
ORF8_73_C	ORF8	73	SRR14152758	28111	A	G	0,999906	2021-03-13	United States
N_3_H	N	3	SRR14152758	28280	G	C	0,999912	2021-03-13	United States
N_3_V	N	3	SRR14152758	28281	A	T	0,999795	2021-03-13	United States
N_3_E	N	3	SRR14152758	28282	T	A	0,999853	2021-03-13	United States
N_203_K	N	203	SRR14152758	28881	G	A	0,99986	2021-03-13	United States
N_204_R	N	204	SRR14152758	28883	G	C	1	2021-03-13	United States
N_235_F	N	235	SRR14152758	28977	C	T	0,999701	2021-03-13	United States
ORF1ab_265_I	ORF1ab	265	SRR14152759	1059	C	T	0,999803	2021-03-14	United States
ORF1ab_398_C	ORF1ab	398	SRR14152759	1457	C	T	0,98064	2021-03-14	United States
ORF1ab_4016_V	ORF1ab	4016	SRR14152759	12312	C	T	0,989758	2021-03-14	United States
ORF1ab_4205_V	ORF1ab	4205	SRR14152759	12878	A	G	0,9874	2021-03-14	United States
ORF1ab_314_L	ORF1ab	314	SRR14152759	14408	C	T	0,999853	2021-03-14	United States
ORF1ab_1183_Y	ORF1ab	1183	SRR14152759	17014	G	T	0,98523	2021-03-14	United States
S_13_I	S	13	SRR14152759	21600	G	T	0,986883	2021-03-14	United States
S_152_C	S	152	SRR14152759	22018	G	T	0,964739	2021-03-14	United States
S_452_R	S	452	SRR14152759	22917	T	G	0,994771	2021-03-14	United States
S_614_G	S	614	SRR14152759	23403	A	G	0,999969	2021-03-14	United States
ORF3a_57_H	ORF3a	57	SRR14152759	25563	G	T	0,999954	2021-03-14	United States
N_205_I	N	205	SRR14152759	28887	C	T	0,97002	2021-03-14	United States
ORF1ab_1001_I	ORF1ab	1001	SRR14152760	3267	C	T	0,999932	2021-03-15	United States
ORF1ab_1171_A	ORF1ab	1171	SRR14152760	3776	A	G	0,935493	2021-03-15	United States
ORF1ab_1708_D	ORF1ab	1708	SRR14152760	5388	C	A	0,999877	2021-03-15	United States
ORF1ab_2230_T	ORF1ab	2230	SRR14152760	6954	T	C	0,999693	2021-03-15	United States
ORF1ab_2345_V	ORF1ab	2345	SRR14152760	7299	C	T	0,99963	2021-03-15	United States
ORF1ab_3674_NA	ORF1ab	3674	SRR14152760	11287	G	-TCTGGTTTT	0,909371	2021-03-15	United States
ORF1ab_3676_S	ORF1ab	3676	SRR14152760	11291	G	A	0,973684	2021-03-15	United States
ORF1ab_3677_L	ORF1ab	3677	SRR14152760	11296	T	G	0,997691	2021-03-15	United States
ORF1ab_3829_F	ORF1ab	3829	SRR14152760	11750	C	T	0,999426	2021-03-15	United States
ORF1ab_314_L	ORF1ab	314	SRR14152760	14408	C	T	0,999794	2021-03-15	United States
S_68_NA	S	68	SRR14152760	21764	A	-TACATG	0,658519	2021-03-15	United States
S_143_NA	S	143	SRR14152760	21990	T	-TTA	0,83078	2021-03-15	United States
S_501_Y	S	501	SRR14152760	23063	A	T	1	2021-03-15	United States
S_570_D	S	570	SRR14152760	23271	C	A	0,99991	2021-03-15	United States
S_614_G	S	614	SRR14152760	23403	A	G	0,999942	2021-03-15	United States
S_681_H	S	681	SRR14152760	23604	C	A	0,99961	2021-03-15	United States
S_716_I	S	716	SRR14152760	23709	C	T	1	2021-03-15	United States
S_982_A	S	982	SRR14152760	24506	T	G	0,999704	2021-03-15	United States
S_1118_H	S	1118	SRR14152760	24914	G	C	0,999902	2021-03-15	United States
M_23_L	M	23	SRR14152760	26589	G	C	0,999567	2021-03-15	United States
ORF8_27_*	ORF8	27	SRR14152760	27972	C	T	0,999631	2021-03-15	United States
ORF8_52_I	ORF8	52	SRR14152760	28048	G	T	1	2021-03-15	United States
ORF8_68_*	ORF8	68	SRR14152760	28095	A	T	0,954578	2021-03-15	United States
ORF8_73_C	ORF8	73	SRR14152760	28111	A	G	0,999835	2021-03-15	United States
N_3_H	N	3	SRR14152760	28280	G	C	0,999856	2021-03-15	United States
N_3_V	N	3	SRR14152760	28281	A	T	0,999946	2021-03-15	United States
N_3_E	N	3	SRR14152760	28282	T	A	0,999892	2021-03-15	United States
N_203_K	N	203	SRR14152760	28881	G	A	0,999915	2021-03-15	United States
N_204_R	N	204	SRR14152760	28883	G	C	0,999834	2021-03-15	United States
N_235_F	N	235	SRR14152760	28977	C	T	0,999744	2021-03-15	United States
ORF1ab_730_F	ORF1ab	730	SRR14152761	2453	C	T	0,977507	2021-03-15	United States
ORF1ab_1001_I	ORF1ab	1001	SRR14152761	3267	C	T	0,99989	2021-03-15	United States
ORF1ab_1708_D	ORF1ab	1708	SRR14152761	5388	C	A	0,999829	2021-03-15	United States
ORF1ab_2230_T	ORF1ab	2230	SRR14152761	6954	T	C	1	2021-03-15	United States
ORF1ab_3603_NA	ORF1ab	3603	SRR14152761	11074	C	-T	0,0575144	2021-03-15	United States
ORF1ab_3674_NA	ORF1ab	3674	SRR14152761	11287	G	-TCTGGTTTT	0,909678	2021-03-15	United States
ORF1ab_3676_S	ORF1ab	3676	SRR14152761	11291	G	A	0,985507	2021-03-15	United States
ORF1ab_3677_L	ORF1ab	3677	SRR14152761	11296	T	G	0,978873	2021-03-15	United States
ORF1ab_314_L	ORF1ab	314	SRR14152761	14408	C	T	0,999794	2021-03-15	United States
S_5_F	S	5	SRR14152761	21575	C	T	0,0645367	2021-03-15	United States
S_68_NA	S	68	SRR14152761	21764	A	-TACATG	0,654511	2021-03-15	United States
S_143_NA	S	143	SRR14152761	21990	T	-TTA	0,821838	2021-03-15	United States
S_193_L	S	193	SRR14152761	22139	G	C	0,0595715	2021-03-15	United States
S_501_Y	S	501	SRR14152761	23063	A	T	1	2021-03-15	United States
S_570_D	S	570	SRR14152761	23271	C	A	0,999924	2021-03-15	United States
S_614_G	S	614	SRR14152761	23403	A	G	0,999803	2021-03-15	United States
S_681_H	S	681	SRR14152761	23604	C	A	1	2021-03-15	United States
S_716_I	S	716	SRR14152761	23709	C	T	1	2021-03-15	United States
S_982_A	S	982	SRR14152761	24506	T	G	0,996552	2021-03-15	United States
S_1118_H	S	1118	SRR14152761	24914	G	C	0,999839	2021-03-15	United States
ORF7b_43_V	ORF7b	43	SRR14152761	27883	C	T	0,992257	2021-03-15	United States
ORF8_27_*	ORF8	27	SRR14152761	27972	C	T	0,999608	2021-03-15	United States
ORF8_52_I	ORF8	52	SRR14152761	28048	G	T	0,999588	2021-03-15	United States
ORF8_73_C	ORF8	73	SRR14152761	28111	A	G	0,999892	2021-03-15	United States
N_3_H	N	3	SRR14152761	28280	G	C	0,99995	2021-03-15	United States
N_3_V	N	3	SRR14152761	28281	A	T	0,999913	2021-03-15	United States
N_3_E	N	3	SRR14152761	28282	T	A	0,999876	2021-03-15	United States
N_26_N	N	26	SRR14152761	28350	G	A	0,0517452	2021-03-15	United States
N_203_K	N	203	SRR14152761	28881	G	A	1	2021-03-15	United States
N_204_R	N	204	SRR14152761	28883	G	C	0,999321	2021-03-15	United States
N_235_F	N	235	SRR14152761	28977	C	T	0,99983	2021-03-15	United States
N_254_T	N	254	SRR14152761	29033	G	A	0,459569	2021-03-15	United States
ORF1ab_204_F	ORF1ab	204	SRR14152762	875	C	T	0,0831404	2021-03-15	United States
ORF1ab_224_I	ORF1ab	224	SRR14152762	936	C	T	0,999931	2021-03-15	United States
ORF1ab_959_S	ORF1ab	959	SRR14152762	3140	C	T	1	2021-03-15	United States
ORF1ab_1432_E	ORF1ab	1432	SRR14152762	4560	C	A	0,999962	2021-03-15	United States
ORF1ab_1433_T	ORF1ab	1433	SRR14152762	4562	T	A	1	2021-03-15	United States
ORF1ab_2703_L	ORF1ab	2703	SRR14152762	8372	G	C	0,999391	2021-03-15	United States
ORF1ab_3255_I	ORF1ab	3255	SRR14152762	10029	C	T	0,999646	2021-03-15	United States
ORF1ab_3618_V	ORF1ab	3618	SRR14152762	11117	A	G	0,999873	2021-03-15	United States
ORF1ab_4175_I	ORF1ab	4175	SRR14152762	12789	C	T	0,969131	2021-03-15	United States
ORF1ab_314_L	ORF1ab	314	SRR14152762	14408	C	T	0,999609	2021-03-15	United States
ORF1ab_1813_H	ORF1ab	1813	SRR14152762	18905	G	A	0,982307	2021-03-15	United States
S_478_K	S	478	SRR14152762	22995	C	A	1	2021-03-15	United States
S_614_G	S	614	SRR14152762	23403	A	G	0,99991	2021-03-15	United States
S_681_H	S	681	SRR14152762	23604	C	A	0,999948	2021-03-15	United States
S_732_A	S	732	SRR14152762	23756	A	G	0,999408	2021-03-15	United States
N_203_K	N	203	SRR14152762	28881	G	A	0,999678	2021-03-15	United States
N_204_R	N	204	SRR14152762	28883	G	C	0,999686	2021-03-15	United States
N_350_F	N	350	SRR14152762	29321	G	T	0,999954	2021-03-15	United States
ORF1ab_1001_I	ORF1ab	1001	SRR14152763	3267	C	T	0,999858	2021-03-15	United States
ORF1ab_1708_D	ORF1ab	1708	SRR14152763	5388	C	A	1	2021-03-15	United States
ORF1ab_2230_T	ORF1ab	2230	SRR14152763	6954	T	C	0,999869	2021-03-15	United States
ORF1ab_3603_NA	ORF1ab	3603	SRR14152763	11074	C	-T	0,050346	2021-03-15	United States
ORF1ab_3674_NA	ORF1ab	3674	SRR14152763	11287	G	-TCTGGTTTT	0,907385	2021-03-15	United States
ORF1ab_3676_S	ORF1ab	3676	SRR14152763	11291	G	A	0,948936	2021-03-15	United States
ORF1ab_3677_L	ORF1ab	3677	SRR14152763	11296	T	G	1	2021-03-15	United States
ORF1ab_3915_F	ORF1ab	3915	SRR14152763	12008	C	T	0,999765	2021-03-15	United States
ORF1ab_218_L	ORF1ab	218	SRR14152763	14120	C	T	0,999763	2021-03-15	United States
ORF1ab_314_L	ORF1ab	314	SRR14152763	14408	C	T	0,999592	2021-03-15	United States
ORF1ab_1975_S	ORF1ab	1975	SRR14152763	19390	C	T	1	2021-03-15	United States
S_68_NA	S	68	SRR14152763	21764	A	-TACATG	0,645067	2021-03-15	United States
S_143_NA	S	143	SRR14152763	21990	T	-TTA	0,825056	2021-03-15	United States
S_501_Y	S	501	SRR14152763	23063	A	T	0,998773	2021-03-15	United States
S_570_D	S	570	SRR14152763	23271	C	A	0,999909	2021-03-15	United States
S_614_G	S	614	SRR14152763	23403	A	G	0,999753	2021-03-15	United States
S_681_H	S	681	SRR14152763	23604	C	A	1	2021-03-15	United States
S_716_I	S	716	SRR14152763	23709	C	T	0,999899	2021-03-15	United States
S_982_A	S	982	SRR14152763	24506	T	G	0,999743	2021-03-15	United States
S_1118_H	S	1118	SRR14152763	24914	G	C	0,999891	2021-03-15	United States
ORF8_27_*	ORF8	27	SRR14152763	27972	C	T	0,99981	2021-03-15	United States
ORF8_52_I	ORF8	52	SRR14152763	28048	G	T	1	2021-03-15	United States
ORF8_68_*	ORF8	68	SRR14152763	28095	A	T	0,892121	2021-03-15	United States
ORF8_72_H	ORF8	72	SRR14152763	28109	G	T	0,999922	2021-03-15	United States
ORF8_73_C	ORF8	73	SRR14152763	28111	A	G	0,999737	2021-03-15	United States
N_3_H	N	3	SRR14152763	28280	G	C	0,99997	2021-03-15	United States
N_3_V	N	3	SRR14152763	28281	A	T	0,999848	2021-03-15	United States
N_3_E	N	3	SRR14152763	28282	T	A	0,999726	2021-03-15	United States
N_203_K	N	203	SRR14152763	28881	G	A	0,999676	2021-03-15	United States
N_204_R	N	204	SRR14152763	28883	G	C	0,999777	2021-03-15	United States
N_235_F	N	235	SRR14152763	28977	C	T	0,999641	2021-03-15	United States
ORF1ab_265_I	ORF1ab	265	SRR14152764	1059	C	T	0,990361	2021-03-15	United States
ORF1ab_1759_P	ORF1ab	1759	SRR14152764	5541	A	C	0,995941	2021-03-15	United States
ORF1ab_1822_I	ORF1ab	1822	SRR14152764	5730	C	T	0,999976	2021-03-15	United States
ORF1ab_2606_I	ORF1ab	2606	SRR14152764	8083	G	A	0,996814	2021-03-15	United States
ORF1ab_3352_F	ORF1ab	3352	SRR14152764	10319	C	T	0,990949	2021-03-15	United States
ORF1ab_3537_D	ORF1ab	3537	SRR14152764	10874	A	G	0,990294	2021-03-15	United States
ORF1ab_3796_F	ORF1ab	3796	SRR14152764	11651	C	T	0,997125	2021-03-15	United States
ORF1ab_3826_H	ORF1ab	3826	SRR14152764	11743	G	T	0,997035	2021-03-15	United States
ORF1ab_314_L	ORF1ab	314	SRR14152764	14408	C	T	0,999922	2021-03-15	United States
ORF1ab_941_V	ORF1ab	941	SRR14152764	16289	C	T	0,990488	2021-03-15	United States
ORF1ab_1555_I	ORF1ab	1555	SRR14152764	18131	C	T	0,99495	2021-03-15	United States
ORF1ab_1653_D	ORF1ab	1653	SRR14152764	18424	A	G	0,994605	2021-03-15	United States
S_614_G	S	614	SRR14152764	23403	A	G	0,999907	2021-03-15	United States
S_672_V	S	672	SRR14152764	23577	C	T	0,0535294	2021-03-15	United States
ORF3a_57_H	ORF3a	57	SRR14152764	25563	G	T	0,997415	2021-03-15	United States
ORF3a_95_F	ORF3a	95	SRR14152764	25677	G	T	0,992877	2021-03-15	United States
ORF3a_172_V	ORF3a	172	SRR14152764	25907	G	T	0,990766	2021-03-15	United States
ORF8_24_L	ORF8	24	SRR14152764	27964	C	T	0,988382	2021-03-15	United States
N_35_S	N	35	SRR14152764	28376	G	T	0,999891	2021-03-15	United States
N_67_S	N	67	SRR14152764	28472	C	T	0,996427	2021-03-15	United States
N_199_L	N	199	SRR14152764	28869	C	T	0,993016	2021-03-15	United States
ORF1ab_193_L	ORF1ab	193	SRR14152765	843	C	T	0,999529	2021-03-16	United States
ORF1ab_552_F	ORF1ab	552	SRR14152765	1919	C	T	0,999881	2021-03-16	United States
ORF1ab_1001_I	ORF1ab	1001	SRR14152765	3267	C	T	0,9996	2021-03-16	United States
ORF1ab_1708_D	ORF1ab	1708	SRR14152765	5388	C	A	0,999907	2021-03-16	United States
ORF1ab_2230_T	ORF1ab	2230	SRR14152765	6954	T	C	0,999584	2021-03-16	United States
ORF1ab_3674_NA	ORF1ab	3674	SRR14152765	11287	G	-TCTGGTTTT	0,910081	2021-03-16	United States
ORF1ab_3676_S	ORF1ab	3676	SRR14152765	11291	G	A	0,745495	2021-03-16	United States
ORF1ab_3677_L	ORF1ab	3677	SRR14152765	11296	T	G	0,993994	2021-03-16	United States
ORF1ab_3966_R	ORF1ab	3966	SRR14152765	12162	A	G	0,999719	2021-03-16	United States
ORF1ab_314_L	ORF1ab	314	SRR14152765	14408	C	T	0,999727	2021-03-16	United States
ORF1ab_621_F	ORF1ab	621	SRR14152765	15328	C	T	0,999668	2021-03-16	United States
ORF1ab_1261_V	ORF1ab	1261	SRR14152765	17249	C	T	0,999704	2021-03-16	United States
ORF1ab_1383_R	ORF1ab	1383	SRR14152765	17615	A	G	0,999947	2021-03-16	United States
ORF1ab_2557_R	ORF1ab	2557	SRR14152765	21137	A	G	0,999948	2021-03-16	United States
S_68_NA	S	68	SRR14152765	21764	A	-TACATG	0,661458	2021-03-16	United States
S_143_NA	S	143	SRR14152765	21990	T	-TTA	0,841621	2021-03-16	United States
S_501_Y	S	501	SRR14152765	23063	A	T	1	2021-03-16	United States
S_570_D	S	570	SRR14152765	23271	C	A	0,999907	2021-03-16	United States
S_614_G	S	614	SRR14152765	23403	A	G	0,999817	2021-03-16	United States
S_681_H	S	681	SRR14152765	23604	C	A	1	2021-03-16	United States
S_716_I	S	716	SRR14152765	23709	C	T	0,999845	2021-03-16	United States
S_982_A	S	982	SRR14152765	24506	T	G	0,999834	2021-03-16	United States
S_1118_H	S	1118	SRR14152765	24914	G	C	0,999839	2021-03-16	United States
S_1191_N	S	1191	SRR14152765	25135	G	T	0,999976	2021-03-16	United States
ORF8_27_*	ORF8	27	SRR14152765	27972	C	T	0,99974	2021-03-16	United States
ORF8_52_I	ORF8	52	SRR14152765	28048	G	T	0,999734	2021-03-16	United States
ORF8_73_C	ORF8	73	SRR14152765	28111	A	G	0,999565	2021-03-16	United States
N_3_H	N	3	SRR14152765	28280	G	C	0,999929	2021-03-16	United States
N_3_V	N	3	SRR14152765	28281	A	T	0,999872	2021-03-16	United States
N_3_E	N	3	SRR14152765	28282	T	A	0,999801	2021-03-16	United States
N_15_T	N	15	SRR14152765	28317	T	C	0,999606	2021-03-16	United States
N_203_K	N	203	SRR14152765	28881	G	A	0,999907	2021-03-16	United States
N_204_R	N	204	SRR14152765	28883	G	C	0,999774	2021-03-16	United States
N_235_F	N	235	SRR14152765	28977	C	T	0,999749	2021-03-16	United States
ORF1ab_265_I	ORF1ab	265	SRR14152766	1059	C	T	0,0610102	2021-03-15	United States
ORF1ab_1001_I	ORF1ab	1001	SRR14152766	3267	C	T	0,907749	2021-03-15	United States
ORF1ab_1708_D	ORF1ab	1708	SRR14152766	5388	C	A	0,903591	2021-03-15	United States
ORF1ab_2230_T	ORF1ab	2230	SRR14152766	6954	T	C	0,926411	2021-03-15	United States
ORF1ab_3201_P	ORF1ab	3201	SRR14152766	9867	T	C	0,0781224	2021-03-15	United States
ORF1ab_3674_NA	ORF1ab	3674	SRR14152766	11287	G	-TCTGGTTTT	0,911797	2021-03-15	United States
ORF1ab_3676_S	ORF1ab	3676	SRR14152766	11291	G	A	0,986072	2021-03-15	United States
ORF1ab_3677_L	ORF1ab	3677	SRR14152766	11296	T	G	1	2021-03-15	United States
ORF1ab_3966_R	ORF1ab	3966	SRR14152766	12162	A	G	0,925443	2021-03-15	United States
ORF1ab_314_L	ORF1ab	314	SRR14152766	14408	C	T	0,999709	2021-03-15	United States
ORF1ab_1011_H	ORF1ab	1011	SRR14152766	16500	A	C	0,111042	2021-03-15	United States
ORF1ab_1383_R	ORF1ab	1383	SRR14152766	17615	A	G	0,901509	2021-03-15	United States
ORF1ab_2557_R	ORF1ab	2557	SRR14152766	21137	A	G	0,913587	2021-03-15	United States
S_68_NA	S	68	SRR14152766	21764	A	-TACATG	0,583299	2021-03-15	United States
S_95_I	S	95	SRR14152766	21846	C	T	0,104938	2021-03-15	United States
S_143_NA	S	143	SRR14152766	21990	T	-TTA	0,715276	2021-03-15	United States
S_203_V	S	203	SRR14152766	22169	A	G	0,962992	2021-03-15	United States
S_253_G	S	253	SRR14152766	22320	A	G	0,063575	2021-03-15	United States
S_501_Y	S	501	SRR14152766	23063	A	T	0,962712	2021-03-15	United States
S_570_D	S	570	SRR14152766	23271	C	A	0,937632	2021-03-15	United States
S_614_G	S	614	SRR14152766	23403	A	G	0,999903	2021-03-15	United States
S_681_H	S	681	SRR14152766	23604	C	A	0,94282	2021-03-15	United States
S_701_V	S	701	SRR14152766	23664	C	T	0,0581426	2021-03-15	United States
S_716_I	S	716	SRR14152766	23709	C	T	0,948203	2021-03-15	United States
S_982_A	S	982	SRR14152766	24506	T	G	0,917838	2021-03-15	United States
S_1118_H	S	1118	SRR14152766	24914	G	C	0,898171	2021-03-15	United States
S_1191_N	S	1191	SRR14152766	25135	G	T	0,950555	2021-03-15	United States
ORF3a_42_L	ORF3a	42	SRR14152766	25517	C	T	0,12462	2021-03-15	United States
ORF3a_57_H	ORF3a	57	SRR14152766	25563	G	T	0,0793651	2021-03-15	United States
ORF8_11_I	ORF8	11	SRR14152766	27925	C	T	0,0773795	2021-03-15	United States
ORF8_27_*	ORF8	27	SRR14152766	27972	C	T	0,897108	2021-03-15	United States
ORF8_52_I	ORF8	52	SRR14152766	28048	G	T	0,897098	2021-03-15	United States
ORF8_73_C	ORF8	73	SRR14152766	28111	A	G	0,914995	2021-03-15	United States
N_3_H	N	3	SRR14152766	28280	G	C	0,838941	2021-03-15	United States
N_3_V	N	3	SRR14152766	28281	A	T	0,838648	2021-03-15	United States
N_3_E	N	3	SRR14152766	28282	T	A	0,838846	2021-03-15	United States
N_203_K	N	203	SRR14152766	28881	G	A	0,999885	2021-03-15	United States
N_204_R	N	204	SRR14152766	28883	G	C	0,999887	2021-03-15	United States
N_235_F	N	235	SRR14152766	28977	C	T	0,962225	2021-03-15	United States
ORF1ab_265_I	ORF1ab	265	SRR14152767	1059	C	T	0,999904	2021-03-15	United States
ORF1ab_3162_E	ORF1ab	3162	SRR14152767	9749	A	G	1	2021-03-15	United States
ORF1ab_3201_P	ORF1ab	3201	SRR14152767	9867	T	C	0,99998	2021-03-15	United States
ORF1ab_3209_V	ORF1ab	3209	SRR14152767	9891	C	T	0,999934	2021-03-15	United States
ORF1ab_3674_NA	ORF1ab	3674	SRR14152767	11287	G	-TCTGGTTTT	0,907388	2021-03-15	United States
ORF1ab_3676_S	ORF1ab	3676	SRR14152767	11291	G	A	0,976959	2021-03-15	United States
ORF1ab_3677_L	ORF1ab	3677	SRR14152767	11296	T	G	0,998578	2021-03-15	United States
ORF1ab_3847_I	ORF1ab	3847	SRR14152767	11804	G	A	0,999891	2021-03-15	United States
ORF1ab_314_L	ORF1ab	314	SRR14152767	14408	C	T	0,99952	2021-03-15	United States
S_3_NA	S	3	SRR14152767	21569	G	+T	0,0876217	2021-03-15	United States
S_5_F	S	5	SRR14152767	21575	C	T	0,999808	2021-03-15	United States
S_80_G	S	80	SRR14152767	21801	A	G	0,999723	2021-03-15	United States
S_143_NA	S	143	SRR14152767	21990	T	-TTA	0,833721	2021-03-15	United States
S_157_S	S	157	SRR14152767	22032	T	C	0,988986	2021-03-15	United States
S_452_R	S	452	SRR14152767	22917	T	G	0,999576	2021-03-15	United States
S_614_G	S	614	SRR14152767	23403	A	G	0,999916	2021-03-15	United States
S_859_N	S	859	SRR14152767	24138	C	A	0,997916	2021-03-15	United States
S_950_H	S	950	SRR14152767	24410	G	C	0,974668	2021-03-15	United States
S_1251_V	S	1251	SRR14152767	25314	G	T	0,0704312	2021-03-15	United States
S_1252_C	S	1252	SRR14152767	25317	C	G	0,0636536	2021-03-15	United States
ORF3a_42_L	ORF3a	42	SRR14152767	25517	C	T	0,998312	2021-03-15	United States
ORF3a_57_H	ORF3a	57	SRR14152767	25563	G	T	0,999658	2021-03-15	United States
ORF3a_104_L	ORF3a	104	SRR14152767	25703	C	T	0,991557	2021-03-15	United States
M_2_V	M	2	SRR14152767	26527	C	T	0,981544	2021-03-15	United States
ORF8_11_I	ORF8	11	SRR14152767	27925	C	T	0,999736	2021-03-15	United States
ORF8_51_S	ORF8	51	SRR14152767	28044	G	T	0,999842	2021-03-15	United States
N_205_I	N	205	SRR14152767	28887	C	T	0,999867	2021-03-15	United States
N_234_I	N	234	SRR14152767	28975	G	A	0,999874	2021-03-15	United States
ORF1ab_265_I	ORF1ab	265	SRR14152768	1059	C	T	0,998969	2021-03-15	United States
ORF1ab_2196_P	ORF1ab	2196	SRR14152768	6851	A	C	1	2021-03-15	United States
ORF1ab_2952_I	ORF1ab	2952	SRR14152768	9120	C	T	0,999898	2021-03-15	United States
ORF1ab_3202_M	ORF1ab	3202	SRR14152768	9870	C	T	0,99831	2021-03-15	United States
ORF1ab_3580_Q	ORF1ab	3580	SRR14152768	11005	C	A	0,834456	2021-03-15	United States
ORF1ab_4197_S	ORF1ab	4197	SRR14152768	12854	C	T	0,999584	2021-03-15	United States
ORF1ab_4398_L	ORF1ab	4398	SRR14152768	13458	C	T	1	2021-03-15	United States
ORF1ab_314_L	ORF1ab	314	SRR14152768	14408	C	T	0,999772	2021-03-15	United States
ORF1ab_1242_D	ORF1ab	1242	SRR14152768	17193	G	T	0,999926	2021-03-15	United States
S_494_P	S	494	SRR14152768	23042	T	C	1	2021-03-15	United States
S_501_Y	S	501	SRR14152768	23063	A	T	1	2021-03-15	United States
S_614_G	S	614	SRR14152768	23403	A	G	0,999859	2021-03-15	United States
S_681_H	S	681	SRR14152768	23604	C	A	0,998812	2021-03-15	United States
S_854_N	S	854	SRR14152768	24124	G	T	0,99981	2021-03-15	United States
S_1111_K	S	1111	SRR14152768	24893	G	A	0,999941	2021-03-15	United States
ORF3a_57_H	ORF3a	57	SRR14152768	25563	G	T	0,999939	2021-03-15	United States
ORF8_10_NA	ORF8	10	SRR14152768	27921	A	-TCACAACTGTAGCTGCATTTCACCAAGAATGTAGT	0,331962	2021-03-15	United States
N_46_S	N	46	SRR14152768	28409	C	T	0,998276	2021-03-15	United States
N_234_I	N	234	SRR14152768	28975	G	A	0,99953	2021-03-15	United States
ORF1ab_265_I	ORF1ab	265	SRR14152769	1059	C	T	0,999889	2021-03-16	United States
ORF1ab_649_A	ORF1ab	649	SRR14152769	2211	T	C	0,58467	2021-03-16	United States
ORF1ab_1234_V	ORF1ab	1234	SRR14152769	3966	C	T	0,136874	2021-03-16	United States
ORF1ab_1293_K	ORF1ab	1293	SRR14152769	4142	G	A	0,0910415	2021-03-16	United States
ORF1ab_1414_C	ORF1ab	1414	SRR14152769	4505	G	T	0,0987539	2021-03-16	United States
ORF1ab_2330_NA	ORF1ab	2330	SRR14152769	7254	C	-AT	0,0604396	2021-03-16	United States
ORF1ab_3114_S	ORF1ab	3114	SRR14152769	9606	T	C	0,0546377	2021-03-16	United States
ORF1ab_3158_T	ORF1ab	3158	SRR14152769	9738	G	C	1	2021-03-16	United States
ORF1ab_3567_I	ORF1ab	3567	SRR14152769	10965	C	T	0,0899636	2021-03-16	United States
ORF1ab_3604_L	ORF1ab	3604	SRR14152769	11075	T	C	0,147412	2021-03-16	United States
ORF1ab_3694_F	ORF1ab	3694	SRR14152769	11345	C	T	0,999843	2021-03-16	United States
ORF1ab_3838_L	ORF1ab	3838	SRR14152769	11779	C	A	0,0564207	2021-03-16	United States
ORF1ab_4067_T	ORF1ab	4067	SRR14152769	12464	G	A	0,0588052	2021-03-16	United States
ORF1ab_4171_*	ORF1ab	4171	SRR14152769	12778	C	A	0,104054	2021-03-16	United States
ORF1ab_314_L	ORF1ab	314	SRR14152769	14408	C	T	0,999849	2021-03-16	United States
ORF1ab_976_L	ORF1ab	976	SRR14152769	16394	C	T	1	2021-03-16	United States
ORF1ab_1183_Y	ORF1ab	1183	SRR14152769	17014	G	T	1	2021-03-16	United States
ORF1ab_2105_NA	ORF1ab	2105	SRR14152769	19782	A	-T	0,131606	2021-03-16	United States
ORF1ab_2272_S	ORF1ab	2272	SRR14152769	20282	T	C	0,0675477	2021-03-16	United States
ORF1ab_2333_G	ORF1ab	2333	SRR14152769	20465	A	G	0,152815	2021-03-16	United States
ORF1ab_2418_P	ORF1ab	2418	SRR14152769	20720	T	C	0,084851	2021-03-16	United States
ORF1ab_2421_N	ORF1ab	2421	SRR14152769	20730	G	T	0,0819827	2021-03-16	United States
ORF1ab_2500_V	ORF1ab	2500	SRR14152769	20965	T	G	0,0508027	2021-03-16	United States
S_13_I	S	13	SRR14152769	21600	G	T	1	2021-03-16	United States
S_152_C	S	152	SRR14152769	22018	G	T	0,961176	2021-03-16	United States
S_177_V	S	177	SRR14152769	22091	A	G	0,0626366	2021-03-16	United States
S_337_NA	S	337	SRR14152769	22572	C	+T	0,0620688	2021-03-16	United States
S_357_I	S	357	SRR14152769	22632	G	T	0,0790415	2021-03-16	United States
S_360_D	S	360	SRR14152769	22640	A	G	0,0765877	2021-03-16	United States
S_614_G	S	614	SRR14152769	23403	A	G	0,999879	2021-03-16	United States
S_691_P	S	691	SRR14152769	23633	T	C	0,0729188	2021-03-16	United States
S_817_NA	S	817	SRR14152769	24011	T	-TTATTGAAGATCTAC	0,0961945	2021-03-16	United States
S_867_G	S	867	SRR14152769	24162	A	G	0,0758109	2021-03-16	United States
S_1006_NA	S	1006	SRR14152769	24579	C	-AT	0,064856	2021-03-16	United States
ORF3a_57_H	ORF3a	57	SRR14152769	25563	G	T	1	2021-03-16	United States
N_199_S	N	199	SRR14152769	28868	C	T	1	2021-03-16	United States
N_205_I	N	205	SRR14152769	28887	C	T	1	2021-03-16	United States
ORF1ab_314_L	ORF1ab	314	SRR14152770	14408	C	T	0,99979	2021-03-15	United States
ORF1ab_1299_T	ORF1ab	1299	SRR14152770	17363	T	C	0,999874	2021-03-15	United States
ORF1ab_1362_R	ORF1ab	1362	SRR14152770	17551	G	A	0,980013	2021-03-15	United States
ORF1ab_1936_H	ORF1ab	1936	SRR14152770	19274	C	A	0,999192	2021-03-15	United States
S_152_L	S	152	SRR14152770	22017	G	T	0,9719	2021-03-15	United States
S_474_H	S	474	SRR14152770	22984	G	T	0,0576194	2021-03-15	United States
S_484_K	S	484	SRR14152770	23012	G	A	0,999281	2021-03-15	United States
S_614_G	S	614	SRR14152770	23403	A	G	0,999915	2021-03-15	United States
S_769_V	S	769	SRR14152770	23868	G	T	1	2021-03-15	United States
S_879_P	S	879	SRR14152770	24197	G	C	0,0645956	2021-03-15	United States
S_1251_V	S	1251	SRR14152770	25314	G	T	0,0768342	2021-03-15	United States
S_1252_C	S	1252	SRR14152770	25317	C	G	0,070895	2021-03-15	United States
M_28_L	M	28	SRR14152770	26604	T	C	0,999948	2021-03-15	United States
M_186_L	M	186	SRR14152770	27079	G	T	0,0653238	2021-03-15	United States
N_187_L	N	187	SRR14152770	28833	C	T	1	2021-03-15	United States
N_203_K	N	203	SRR14152770	28881	G	A	0,999827	2021-03-15	United States
N_204_R	N	204	SRR14152770	28883	G	C	0,999915	2021-03-15	United States
N_418_H	N	418	SRR14152770	29527	G	T	0,999821	2021-03-15	United States
ORF1ab_265_I	ORF1ab	265	SRR14152771	1059	C	T	0,999854	2021-03-15	United States
ORF1ab_2489_H	ORF1ab	2489	SRR14152771	7730	T	C	0,0508033	2021-03-15	United States
ORF1ab_2529_V	ORF1ab	2529	SRR14152771	7851	C	T	0,964485	2021-03-15	United States
ORF1ab_3201_P	ORF1ab	3201	SRR14152771	9867	T	C	1	2021-03-15	United States
ORF1ab_3338_F	ORF1ab	3338	SRR14152771	10277	C	T	0,999952	2021-03-15	United States
ORF1ab_3674_NA	ORF1ab	3674	SRR14152771	11287	G	-TCTGGTTTT	0,90974	2021-03-15	United States
ORF1ab_3676_S	ORF1ab	3676	SRR14152771	11291	G	A	0,994012	2021-03-15	United States
ORF1ab_3677_L	ORF1ab	3677	SRR14152771	11296	T	G	0,99598	2021-03-15	United States
ORF1ab_53_G	ORF1ab	53	SRR14152771	13625	A	G	0,99373	2021-03-15	United States
ORF1ab_314_L	ORF1ab	314	SRR14152771	14408	C	T	0,999839	2021-03-15	United States
ORF1ab_1011_H	ORF1ab	1011	SRR14152771	16500	A	C	0,999354	2021-03-15	United States
S_3_NA	S	3	SRR14152771	21569	G	+T	0,0657212	2021-03-15	United States
S_5_F	S	5	SRR14152771	21575	C	T	0,999891	2021-03-15	United States
S_95_I	S	95	SRR14152771	21846	C	T	0,999957	2021-03-15	United States
S_253_G	S	253	SRR14152771	22320	A	G	0,999403	2021-03-15	United States
S_614_G	S	614	SRR14152771	23403	A	G	0,999848	2021-03-15	United States
S_701_V	S	701	SRR14152771	23664	C	T	0,99989	2021-03-15	United States
ORF3a_42_L	ORF3a	42	SRR14152771	25517	C	T	0,998995	2021-03-15	United States
ORF3a_57_H	ORF3a	57	SRR14152771	25563	G	T	0,999868	2021-03-15	United States
ORF8_11_I	ORF8	11	SRR14152771	27925	C	T	0,999935	2021-03-15	United States
N_199_L	N	199	SRR14152771	28869	C	T	0,999771	2021-03-15	United States
N_234_I	N	234	SRR14152771	28975	G	A	0,999648	2021-03-15	United States
N_254_V	N	254	SRR14152771	29034	C	T	0,104683	2021-03-15	United States
ORF1ab_265_I	ORF1ab	265	SRR14152772	1059	C	T	0,999912	2021-03-15	United States
ORF1ab_2074_N	ORF1ab	2074	SRR14152772	6485	G	A	0,997426	2021-03-15	United States
ORF1ab_2361_K	ORF1ab	2361	SRR14152772	7348	T	A	0,999918	2021-03-15	United States
ORF1ab_2606_I	ORF1ab	2606	SRR14152772	8083	G	A	0,999916	2021-03-15	United States
ORF1ab_3352_F	ORF1ab	3352	SRR14152772	10319	C	T	0,999867	2021-03-15	United States
ORF1ab_3909_G	ORF1ab	3909	SRR14152772	11991	A	G	0,999958	2021-03-15	United States
ORF1ab_4090_I	ORF1ab	4090	SRR14152772	12534	C	T	1	2021-03-15	United States
ORF1ab_314_L	ORF1ab	314	SRR14152772	14408	C	T	0,999911	2021-03-15	United States
ORF1ab_1555_I	ORF1ab	1555	SRR14152772	18131	C	T	1	2021-03-15	United States
ORF1ab_1639_F	ORF1ab	1639	SRR14152772	18382	G	T	0,999931	2021-03-15	United States
ORF1ab_1653_D	ORF1ab	1653	SRR14152772	18424	A	G	0,999914	2021-03-15	United States
ORF1ab_2040_I	ORF1ab	2040	SRR14152772	19586	C	T	1	2021-03-15	United States
S_614_G	S	614	SRR14152772	23403	A	G	0,999874	2021-03-15	United States
ORF3a_57_H	ORF3a	57	SRR14152772	25563	G	T	0,999569	2021-03-15	United States
ORF3a_172_V	ORF3a	172	SRR14152772	25907	G	T	0,994264	2021-03-15	United States
ORF8_24_L	ORF8	24	SRR14152772	27964	C	T	0,999768	2021-03-15	United States
N_67_S	N	67	SRR14152772	28472	C	T	0,999861	2021-03-15	United States
N_199_L	N	199	SRR14152772	28869	C	T	1	2021-03-15	United States
ORF1ab_265_I	ORF1ab	265	SRR14152773	1059	C	T	0,99989	2021-03-15	United States
ORF1ab_2981_F	ORF1ab	2981	SRR14152773	9207	C	T	0,999443	2021-03-15	United States
ORF1ab_3201_P	ORF1ab	3201	SRR14152773	9867	T	C	0,999918	2021-03-15	United States
ORF1ab_3674_NA	ORF1ab	3674	SRR14152773	11287	G	-TCTGGTTTT	0,91263	2021-03-15	United States
ORF1ab_3676_S	ORF1ab	3676	SRR14152773	11291	G	A	0,896552	2021-03-15	United States
ORF1ab_3677_L	ORF1ab	3677	SRR14152773	11296	T	G	0,994986	2021-03-15	United States
ORF1ab_314_L	ORF1ab	314	SRR14152773	14408	C	T	0,999801	2021-03-15	United States
ORF1ab_1011_H	ORF1ab	1011	SRR14152773	16500	A	C	0,991658	2021-03-15	United States
S_3_NA	S	3	SRR14152773	21569	G	+T	0,0821792	2021-03-15	United States
S_5_F	S	5	SRR14152773	21575	C	T	0,9998	2021-03-15	United States
S_95_I	S	95	SRR14152773	21846	C	T	0,999881	2021-03-15	United States
S_253_G	S	253	SRR14152773	22320	A	G	0,999971	2021-03-15	United States
S_484_K	S	484	SRR14152773	23012	G	A	0,999816	2021-03-15	United States
S_614_G	S	614	SRR14152773	23403	A	G	0,999878	2021-03-15	United States
S_701_V	S	701	SRR14152773	23664	C	T	0,999926	2021-03-15	United States
ORF3a_33_S	ORF3a	33	SRR14152773	25489	G	T	0,999717	2021-03-15	United States
ORF3a_42_L	ORF3a	42	SRR14152773	25517	C	T	0,999367	2021-03-15	United States
ORF3a_57_H	ORF3a	57	SRR14152773	25563	G	T	0,999829	2021-03-15	United States
ORF8_11_I	ORF8	11	SRR14152773	27925	C	T	0,999875	2021-03-15	United States
N_199_L	N	199	SRR14152773	28869	C	T	0,999922	2021-03-15	United States
N_234_I	N	234	SRR14152773	28975	G	A	0,999849	2021-03-15	United States
ORF1ab_189_D	ORF1ab	189	SRR14152774	830	A	G	0,101781	2021-03-15	United States
ORF1ab_265_I	ORF1ab	265	SRR14152774	1059	C	T	0,999872	2021-03-15	United States
ORF1ab_989_V	ORF1ab	989	SRR14152774	3231	G	T	0,999854	2021-03-15	United States
ORF1ab_1125_S	ORF1ab	1125	SRR14152774	3638	G	A	1	2021-03-15	United States
ORF1ab_2232_C	ORF1ab	2232	SRR14152774	6961	G	T	1	2021-03-15	United States
ORF1ab_2386_S	ORF1ab	2386	SRR14152774	7422	T	C	0,0907316	2021-03-15	United States
ORF1ab_3143_NA	ORF1ab	3143	SRR14152774	9694	T	-TA	0,0933633	2021-03-15	United States
ORF1ab_3436_V	ORF1ab	3436	SRR14152774	10572	C	T	0,14192	2021-03-15	United States
ORF1ab_3603_NA	ORF1ab	3603	SRR14152774	11074	C	-T	0,110525	2021-03-15	United States
ORF1ab_3603_NA	ORF1ab	3603	SRR14152774	11074	C	+T	0,0890911	2021-03-15	United States
ORF1ab_3604_L	ORF1ab	3604	SRR14152774	11075	T	C	0,0582734	2021-03-15	United States
ORF1ab_3610_NA	ORF1ab	3610	SRR14152774	11095	C	+T	0,0886136	2021-03-15	United States
ORF1ab_4079_NA	ORF1ab	4079	SRR14152774	12501	C	-AT	0,0977337	2021-03-15	United States
ORF1ab_4097_*	ORF1ab	4097	SRR14152774	12554	G	T	0,119781	2021-03-15	United States
ORF1ab_314_L	ORF1ab	314	SRR14152774	14408	C	T	0,999836	2021-03-15	United States
ORF1ab_723_C	ORF1ab	723	SRR14152774	15635	A	G	0,0875219	2021-03-15	United States
ORF1ab_1534_N	ORF1ab	1534	SRR14152774	18067	G	A	0,145814	2021-03-15	United States
ORF1ab_1824_C	ORF1ab	1824	SRR14152774	18937	G	T	0,0604539	2021-03-15	United States
ORF1ab_2389_A	ORF1ab	2389	SRR14152774	20633	T	C	0,0676384	2021-03-15	United States
S_101_NA	S	101	SRR14152774	21865	A	-AG	0,0825948	2021-03-15	United States
S_169_NA	S	169	SRR14152774	22068	A	-AT	0,0898876	2021-03-15	United States
S_252_V	S	252	SRR14152774	22317	G	T	0,999519	2021-03-15	United States
S_330_S	S	330	SRR14152774	22550	C	T	1	2021-03-15	United States
S_614_G	S	614	SRR14152774	23403	A	G	0,999893	2021-03-15	United States
ORF3a_57_H	ORF3a	57	SRR14152774	25563	G	T	0,999765	2021-03-15	United States
M_17_NA	M	17	SRR14152774	26573	T	-G	0,0622592	2021-03-15	United States
M_208_I	M	208	SRR14152774	27145	C	T	0,998669	2021-03-15	United States
ORF7a_30_F	ORF7a	30	SRR14152774	27481	C	T	0,0828625	2021-03-15	United States
ORF7a_39_I	ORF7a	39	SRR14152774	27509	C	T	1	2021-03-15	United States
ORF7b_4_F	ORF7b	4	SRR14152774	27765	C	T	0,183486	2021-03-15	United States
N_206_F	N	206	SRR14152774	28890	C	T	0,893508	2021-03-15	United States
N_206_C	N	206	SRR14152774	28890	C	G	0,106492	2021-03-15	United States
ORF1ab_265_I	ORF1ab	265	SRR14152775	1059	C	T	1	2021-03-15	United States
ORF1ab_1628_C	ORF1ab	1628	SRR14152775	5147	C	T	0,0646779	2021-03-15	United States
ORF1ab_2606_I	ORF1ab	2606	SRR14152775	8083	G	A	0,999867	2021-03-15	United States
ORF1ab_3352_F	ORF1ab	3352	SRR14152775	10319	C	T	1	2021-03-15	United States
ORF1ab_3603_NA	ORF1ab	3603	SRR14152775	11074	C	-T	0,0516963	2021-03-15	United States
ORF1ab_314_L	ORF1ab	314	SRR14152775	14408	C	T	0,999639	2021-03-15	United States
ORF1ab_1653_D	ORF1ab	1653	SRR14152775	18424	A	G	0,999861	2021-03-15	United States
ORF1ab_2613_C	ORF1ab	2613	SRR14152775	21304	C	T	1	2021-03-15	United States
S_614_G	S	614	SRR14152775	23403	A	G	0,99988	2021-03-15	United States
S_640_F	S	640	SRR14152775	23481	C	T	0,937551	2021-03-15	United States
S_677_H	S	677	SRR14152775	23593	G	T	1	2021-03-15	United States
ORF3a_57_H	ORF3a	57	SRR14152775	25563	G	T	0,999764	2021-03-15	United States
ORF3a_172_V	ORF3a	172	SRR14152775	25907	G	T	0,993726	2021-03-15	United States
ORF8_24_L	ORF8	24	SRR14152775	27964	C	T	0,999882	2021-03-15	United States
ORF8_67_F	ORF8	67	SRR14152775	28093	C	T	0,932927	2021-03-15	United States
N_67_S	N	67	SRR14152775	28472	C	T	0,999924	2021-03-15	United States
N_199_L	N	199	SRR14152775	28869	C	T	0,999172	2021-03-15	United States
N_246_I	N	246	SRR14152775	29009	G	A	0,0592872	2021-03-15	United States
N_377_Y	N	377	SRR14152775	29402	G	T	0,999131	2021-03-15	United States
ORF1ab_372_T	ORF1ab	372	SRR14152776	1379	G	A	0,968359	2021-03-15	United States
ORF1ab_499_L	ORF1ab	499	SRR14152776	1760	T	C	0,998903	2021-03-15	United States
ORF1ab_1001_I	ORF1ab	1001	SRR14152776	3267	C	T	0,9999	2021-03-15	United States
ORF1ab_1708_D	ORF1ab	1708	SRR14152776	5388	C	A	0,999703	2021-03-15	United States
ORF1ab_2230_T	ORF1ab	2230	SRR14152776	6954	T	C	0,999418	2021-03-15	United States
ORF1ab_3603_NA	ORF1ab	3603	SRR14152776	11074	C	+T	0,0760891	2021-03-15	United States
ORF1ab_3674_NA	ORF1ab	3674	SRR14152776	11287	G	-TCTGGTTTT	0,902369	2021-03-15	United States
ORF1ab_3676_S	ORF1ab	3676	SRR14152776	11291	G	A	0,0602682	2021-03-15	United States
ORF1ab_3677_L	ORF1ab	3677	SRR14152776	11296	T	G	0,999471	2021-03-15	United States
ORF1ab_3966_R	ORF1ab	3966	SRR14152776	12162	A	G	0,990915	2021-03-15	United States
ORF1ab_88_V	ORF1ab	88	SRR14152776	13730	C	T	0,985702	2021-03-15	United States
ORF1ab_314_L	ORF1ab	314	SRR14152776	14408	C	T	0,999809	2021-03-15	United States
ORF1ab_504_*	ORF1ab	504	SRR14152776	14977	A	T	0,0522876	2021-03-15	United States
ORF1ab_1383_R	ORF1ab	1383	SRR14152776	17615	A	G	0,99983	2021-03-15	United States
ORF1ab_2557_R	ORF1ab	2557	SRR14152776	21137	A	G	0,999926	2021-03-15	United States
S_68_NA	S	68	SRR14152776	21764	A	-TACATG	0,675209	2021-03-15	United States
S_143_NA	S	143	SRR14152776	21990	T	-TTA	0,833751	2021-03-15	United States
S_501_Y	S	501	SRR14152776	23063	A	T	1	2021-03-15	United States
S_570_D	S	570	SRR14152776	23271	C	A	0,999861	2021-03-15	United States
S_614_G	S	614	SRR14152776	23403	A	G	0,999911	2021-03-15	United States
S_681_H	S	681	SRR14152776	23604	C	A	0,999826	2021-03-15	United States
S_716_I	S	716	SRR14152776	23709	C	T	0,999835	2021-03-15	United States
S_982_A	S	982	SRR14152776	24506	T	G	0,999659	2021-03-15	United States
S_1118_H	S	1118	SRR14152776	24914	G	C	0,999878	2021-03-15	United States
S_1191_N	S	1191	SRR14152776	25135	G	T	0,999939	2021-03-15	United States
ORF8_27_*	ORF8	27	SRR14152776	27972	C	T	0,999598	2021-03-15	United States
ORF8_52_I	ORF8	52	SRR14152776	28048	G	T	0,999797	2021-03-15	United States
ORF8_73_C	ORF8	73	SRR14152776	28111	A	G	0,999917	2021-03-15	United States
N_3_H	N	3	SRR14152776	28280	G	C	0,999991	2021-03-15	United States
N_3_V	N	3	SRR14152776	28281	A	T	0,999886	2021-03-15	United States
N_3_E	N	3	SRR14152776	28282	T	A	0,999869	2021-03-15	United States
N_203_K	N	203	SRR14152776	28881	G	A	1	2021-03-15	United States
N_204_R	N	204	SRR14152776	28883	G	C	0,999855	2021-03-15	United States
N_235_F	N	235	SRR14152776	28977	C	T	0,999718	2021-03-15	United States
N_243_C	N	243	SRR14152776	29000	G	T	0,744604	2021-03-15	United States
ORF1ab_1001_I	ORF1ab	1001	SRR14152777	3267	C	T	0,999174	2021-03-15	United States
ORF1ab_1708_D	ORF1ab	1708	SRR14152777	5388	C	A	0,999787	2021-03-15	United States
ORF1ab_2230_T	ORF1ab	2230	SRR14152777	6954	T	C	0,999899	2021-03-15	United States
ORF1ab_3255_I	ORF1ab	3255	SRR14152777	10029	C	T	0,999753	2021-03-15	United States
ORF1ab_3603_NA	ORF1ab	3603	SRR14152777	11074	C	-T	0,052342	2021-03-15	United States
ORF1ab_3674_NA	ORF1ab	3674	SRR14152777	11287	G	-TCTGGTTTT	0,911482	2021-03-15	United States
ORF1ab_3676_S	ORF1ab	3676	SRR14152777	11291	G	A	0,941176	2021-03-15	United States
ORF1ab_3677_L	ORF1ab	3677	SRR14152777	11296	T	G	0,998718	2021-03-15	United States
ORF1ab_218_L	ORF1ab	218	SRR14152777	14120	C	T	0,999829	2021-03-15	United States
ORF1ab_314_L	ORF1ab	314	SRR14152777	14408	C	T	0,999862	2021-03-15	United States
S_68_NA	S	68	SRR14152777	21764	A	-TACATG	0,663278	2021-03-15	United States
S_143_NA	S	143	SRR14152777	21990	T	-TTA	0,829209	2021-03-15	United States
S_501_Y	S	501	SRR14152777	23063	A	T	1	2021-03-15	United States
S_570_D	S	570	SRR14152777	23271	C	A	0,999532	2021-03-15	United States
S_614_G	S	614	SRR14152777	23403	A	G	0,999846	2021-03-15	United States
S_681_H	S	681	SRR14152777	23604	C	A	0,999076	2021-03-15	United States
S_716_I	S	716	SRR14152777	23709	C	T	0,999802	2021-03-15	United States
S_870_V	S	870	SRR14152777	24170	A	G	1	2021-03-15	United States
S_982_A	S	982	SRR14152777	24506	T	G	0,999287	2021-03-15	United States
S_1118_H	S	1118	SRR14152777	24914	G	C	0,999831	2021-03-15	United States
ORF8_27_*	ORF8	27	SRR14152777	27972	C	T	0,998937	2021-03-15	United States
ORF8_52_I	ORF8	52	SRR14152777	28048	G	T	0,998907	2021-03-15	United States
ORF8_68_*	ORF8	68	SRR14152777	28095	A	T	0,977945	2021-03-15	United States
ORF8_73_C	ORF8	73	SRR14152777	28111	A	G	0,999929	2021-03-15	United States
N_3_H	N	3	SRR14152777	28280	G	C	0,999937	2021-03-15	United States
N_3_V	N	3	SRR14152777	28281	A	T	0,999728	2021-03-15	United States
N_3_E	N	3	SRR14152777	28282	T	A	0,999937	2021-03-15	United States
N_203_K	N	203	SRR14152777	28881	G	A	0,999342	2021-03-15	United States
N_204_R	N	204	SRR14152777	28883	G	C	0,999519	2021-03-15	United States
N_235_F	N	235	SRR14152777	28977	C	T	0,999262	2021-03-15	United States
ORF1ab_350_I	ORF1ab	350	SRR14152778	1314	C	T	0,999809	2021-03-16	United States
ORF1ab_814_I	ORF1ab	814	SRR14152778	2706	C	T	0,999832	2021-03-16	United States
ORF1ab_959_S	ORF1ab	959	SRR14152778	3140	C	T	0,999747	2021-03-16	United States
ORF1ab_1022_I	ORF1ab	1022	SRR14152778	3330	C	T	0,999924	2021-03-16	United States
ORF1ab_3255_I	ORF1ab	3255	SRR14152778	10029	C	T	0,999839	2021-03-16	United States
ORF1ab_3618_V	ORF1ab	3618	SRR14152778	11117	A	G	0,999812	2021-03-16	United States
ORF1ab_4175_I	ORF1ab	4175	SRR14152778	12789	C	T	0,966268	2021-03-16	United States
ORF1ab_314_L	ORF1ab	314	SRR14152778	14408	C	T	0,99987	2021-03-16	United States
S_9_S	S	9	SRR14152778	21587	C	T	1	2021-03-16	United States
S_478_K	S	478	SRR14152778	22995	C	A	1	2021-03-16	United States
S_614_G	S	614	SRR14152778	23403	A	G	0,999688	2021-03-16	United States
S_681_H	S	681	SRR14152778	23604	C	A	1	2021-03-16	United States
S_732_A	S	732	SRR14152778	23756	A	G	0,999269	2021-03-16	United States
S_1251_V	S	1251	SRR14152778	25314	G	T	0,0856401	2021-03-16	United States
S_1252_C	S	1252	SRR14152778	25317	C	G	0,0765512	2021-03-16	United States
ORF3a_38_L	ORF3a	38	SRR14152778	25505	A	T	0,999444	2021-03-16	United States
ORF7b_31_L	ORF7b	31	SRR14152778	27847	C	T	0,99974	2021-03-16	United States
N_203_K	N	203	SRR14152778	28881	G	A	0,999543	2021-03-16	United States
N_204_R	N	204	SRR14152778	28883	G	C	1	2021-03-16	United States
N_362_A	N	362	SRR14152778	29357	A	G	0,996253	2021-03-16	United States
ORF1ab_265_I	ORF1ab	265	SRR14152779	1059	C	T	1	2021-03-16	United States
ORF1ab_993_C	ORF1ab	993	SRR14152779	3242	G	T	0,999862	2021-03-16	United States
ORF1ab_1062_S	ORF1ab	1062	SRR14152779	3450	A	G	0,999847	2021-03-16	United States
ORF1ab_2606_I	ORF1ab	2606	SRR14152779	8083	G	A	0,999913	2021-03-16	United States
ORF1ab_3352_F	ORF1ab	3352	SRR14152779	10319	C	T	1	2021-03-16	United States
ORF1ab_314_L	ORF1ab	314	SRR14152779	14408	C	T	1	2021-03-16	United States
ORF1ab_1653_D	ORF1ab	1653	SRR14152779	18424	A	G	0,999833	2021-03-16	United States
ORF1ab_2613_C	ORF1ab	2613	SRR14152779	21304	C	T	1	2021-03-16	United States
S_614_G	S	614	SRR14152779	23403	A	G	0,999988	2021-03-16	United States
S_677_R	S	677	SRR14152779	23592	A	G	0,999895	2021-03-16	United States
S_1251_V	S	1251	SRR14152779	25314	G	T	0,05429	2021-03-16	United States
ORF3a_57_H	ORF3a	57	SRR14152779	25563	G	T	0,999908	2021-03-16	United States
ORF3a_172_V	ORF3a	172	SRR14152779	25907	G	T	0,989455	2021-03-16	United States
ORF7a_122_NA	ORF7a	122	SRR14152779	27758	G	-ATTGAACTTTC	0,853961	2021-03-16	United States
ORF8_24_L	ORF8	24	SRR14152779	27964	C	T	1	2021-03-16	United States
ORF8_62_L	ORF8	62	SRR14152779	28077	G	C	0,999817	2021-03-16	United States
N_67_S	N	67	SRR14152779	28472	C	T	0,9998	2021-03-16	United States
N_199_L	N	199	SRR14152779	28869	C	T	0,999787	2021-03-16	United States
ORF1ab_232_H	ORF1ab	232	SRR14152780	960	G	A	0,998647	2021-03-15	United States
ORF1ab_1001_I	ORF1ab	1001	SRR14152780	3267	C	T	0,999906	2021-03-15	United States
ORF1ab_1708_D	ORF1ab	1708	SRR14152780	5388	C	A	1	2021-03-15	United States
ORF1ab_2230_T	ORF1ab	2230	SRR14152780	6954	T	C	0,999809	2021-03-15	United States
ORF1ab_3674_NA	ORF1ab	3674	SRR14152780	11287	G	-TCTGGTTTT	0,906658	2021-03-15	United States
ORF1ab_3676_S	ORF1ab	3676	SRR14152780	11291	G	A	0,993684	2021-03-15	United States
ORF1ab_3677_L	ORF1ab	3677	SRR14152780	11296	T	G	0,998554	2021-03-15	United States
ORF1ab_314_L	ORF1ab	314	SRR14152780	14408	C	T	0,999924	2021-03-15	United States
ORF1ab_2021_V	ORF1ab	2021	SRR14152780	19529	C	T	0,134831	2021-03-15	United States
S_68_NA	S	68	SRR14152780	21764	A	-TACATG	0,6685	2021-03-15	United States
S_143_NA	S	143	SRR14152780	21990	T	-TTA	0,829839	2021-03-15	United States
S_176_F	S	176	SRR14152780	22088	C	T	0,999604	2021-03-15	United States
S_501_Y	S	501	SRR14152780	23063	A	T	1	2021-03-15	United States
S_570_D	S	570	SRR14152780	23271	C	A	0,999838	2021-03-15	United States
S_614_G	S	614	SRR14152780	23403	A	G	0,99947	2021-03-15	United States
S_681_H	S	681	SRR14152780	23604	C	A	0,999938	2021-03-15	United States
S_716_I	S	716	SRR14152780	23709	C	T	0,99988	2021-03-15	United States
S_745_G	S	745	SRR14152780	23796	A	G	0,996143	2021-03-15	United States
S_982_A	S	982	SRR14152780	24506	T	G	0,999897	2021-03-15	United States
S_1118_H	S	1118	SRR14152780	24914	G	C	0,999946	2021-03-15	United States
ORF8_27_*	ORF8	27	SRR14152780	27972	C	T	0,999892	2021-03-15	United States
ORF8_52_I	ORF8	52	SRR14152780	28048	G	T	0,999891	2021-03-15	United States
ORF8_68_*	ORF8	68	SRR14152780	28095	A	T	0,982395	2021-03-15	United States
ORF8_73_C	ORF8	73	SRR14152780	28111	A	G	0,999828	2021-03-15	United States
N_3_H	N	3	SRR14152780	28280	G	C	0,999932	2021-03-15	United States
N_3_V	N	3	SRR14152780	28281	A	T	0,999879	2021-03-15	United States
N_3_E	N	3	SRR14152780	28282	T	A	0,999887	2021-03-15	United States
N_203_K	N	203	SRR14152780	28881	G	A	0,999814	2021-03-15	United States
N_204_R	N	204	SRR14152780	28883	G	C	1	2021-03-15	United States
N_235_F	N	235	SRR14152780	28977	C	T	1	2021-03-15	United States
ORF1ab_27_I	ORF1ab	27	SRR14152781	344	C	A	0,0537396	2021-03-15	United States
ORF1ab_1001_I	ORF1ab	1001	SRR14152781	3267	C	T	0,998709	2021-03-15	United States
ORF1ab_1708_D	ORF1ab	1708	SRR14152781	5388	C	A	0,999925	2021-03-15	United States
ORF1ab_2230_T	ORF1ab	2230	SRR14152781	6954	T	C	0,999934	2021-03-15	United States
ORF1ab_3674_NA	ORF1ab	3674	SRR14152781	11287	G	-TCTGGTTTT	0,908223	2021-03-15	United States
ORF1ab_3676_S	ORF1ab	3676	SRR14152781	11291	G	A	0,660072	2021-03-15	United States
ORF1ab_3677_L	ORF1ab	3677	SRR14152781	11296	T	G	0,859896	2021-03-15	United States
ORF1ab_3966_R	ORF1ab	3966	SRR14152781	12162	A	G	0,998359	2021-03-15	United States
ORF1ab_314_L	ORF1ab	314	SRR14152781	14408	C	T	0,99971	2021-03-15	United States
ORF1ab_1383_R	ORF1ab	1383	SRR14152781	17615	A	G	0,999938	2021-03-15	United States
ORF1ab_2557_R	ORF1ab	2557	SRR14152781	21137	A	G	0,996079	2021-03-15	United States
S_68_NA	S	68	SRR14152781	21764	A	-TACATG	0,652362	2021-03-15	United States
S_143_NA	S	143	SRR14152781	21990	T	-TTA	0,836207	2021-03-15	United States
S_501_Y	S	501	SRR14152781	23063	A	T	1	2021-03-15	United States
S_570_D	S	570	SRR14152781	23271	C	A	0,999867	2021-03-15	United States
S_614_G	S	614	SRR14152781	23403	A	G	0,999906	2021-03-15	United States
S_681_H	S	681	SRR14152781	23604	C	A	0,99704	2021-03-15	United States
S_716_I	S	716	SRR14152781	23709	C	T	0,996877	2021-03-15	United States
S_982_A	S	982	SRR14152781	24506	T	G	0,998826	2021-03-15	United States
S_1118_H	S	1118	SRR14152781	24914	G	C	0,999886	2021-03-15	United States
S_1191_N	S	1191	SRR14152781	25135	G	T	0,996715	2021-03-15	United States
ORF8_27_*	ORF8	27	SRR14152781	27972	C	T	1	2021-03-15	United States
ORF8_52_I	ORF8	52	SRR14152781	28048	G	T	0,999786	2021-03-15	United States
ORF8_73_C	ORF8	73	SRR14152781	28111	A	G	0,999241	2021-03-15	United States
N_3_H	N	3	SRR14152781	28280	G	C	0,999954	2021-03-15	United States
N_3_V	N	3	SRR14152781	28281	A	T	0,999873	2021-03-15	United States
N_3_E	N	3	SRR14152781	28282	T	A	0,999572	2021-03-15	United States
N_136_D	N	136	SRR14152781	28681	G	T	0,989315	2021-03-15	United States
N_203_K	N	203	SRR14152781	28881	G	A	0,99987	2021-03-15	United States
N_204_R	N	204	SRR14152781	28883	G	C	0,999936	2021-03-15	United States
N_235_F	N	235	SRR14152781	28977	C	T	0,999939	2021-03-15	United States
N_254_V	N	254	SRR14152781	29034	C	T	0,131357	2021-03-15	United States
ORF1ab_265_I	ORF1ab	265	SRR14152782	1059	C	T	0,999826	2021-03-15	United States
ORF1ab_3158_T	ORF1ab	3158	SRR14152782	9738	G	C	1	2021-03-15	United States
ORF1ab_314_L	ORF1ab	314	SRR14152782	14408	C	T	0,999951	2021-03-15	United States
ORF1ab_976_L	ORF1ab	976	SRR14152782	16394	C	T	0,999918	2021-03-15	United States
ORF1ab_1183_Y	ORF1ab	1183	SRR14152782	17014	G	T	0,998837	2021-03-15	United States
S_13_I	S	13	SRR14152782	21600	G	T	0,999792	2021-03-15	United States
S_50_L	S	50	SRR14152782	21711	C	T	0,985228	2021-03-15	United States
S_152_C	S	152	SRR14152782	22018	G	T	0,996344	2021-03-15	United States
S_392_NA	S	392	SRR14152782	22737	T	-TAC	0,856721	2021-03-15	United States
S_452_R	S	452	SRR14152782	22917	T	G	0,999006	2021-03-15	United States
S_614_G	S	614	SRR14152782	23403	A	G	0,999804	2021-03-15	United States
ORF3a_57_H	ORF3a	57	SRR14152782	25563	G	T	0,999643	2021-03-15	United States
N_205_I	N	205	SRR14152782	28887	C	T	0,999739	2021-03-15	United States
ORF1ab_959_S	ORF1ab	959	SRR14152783	3140	C	T	0,999933	2021-03-15	United States
ORF1ab_2345_V	ORF1ab	2345	SRR14152783	7299	C	T	1	2021-03-15	United States
ORF1ab_3255_I	ORF1ab	3255	SRR14152783	10029	C	T	0,999909	2021-03-15	United States
ORF1ab_3603_NA	ORF1ab	3603	SRR14152783	11074	C	+T	0,0546078	2021-03-15	United States
ORF1ab_3618_V	ORF1ab	3618	SRR14152783	11117	A	G	0,999904	2021-03-15	United States
ORF1ab_4175_I	ORF1ab	4175	SRR14152783	12789	C	T	0,959946	2021-03-15	United States
ORF1ab_314_L	ORF1ab	314	SRR14152783	14408	C	T	0,999817	2021-03-15	United States
ORF1ab_2333_G	ORF1ab	2333	SRR14152783	20465	A	G	0,0761046	2021-03-15	United States
S_478_K	S	478	SRR14152783	22995	C	A	1	2021-03-15	United States
S_522_P	S	522	SRR14152783	23126	G	C	0,0684932	2021-03-15	United States
S_614_G	S	614	SRR14152783	23403	A	G	0,999594	2021-03-15	United States
S_681_H	S	681	SRR14152783	23604	C	A	0,999952	2021-03-15	United States
S_732_A	S	732	SRR14152783	23756	A	G	0,999402	2021-03-15	United States
S_1251_V	S	1251	SRR14152783	25314	G	T	0,0715726	2021-03-15	United States
S_1252_C	S	1252	SRR14152783	25317	C	G	0,0649102	2021-03-15	United States
ORF3a_69_L	ORF3a	69	SRR14152783	25598	G	T	0,999552	2021-03-15	United States
ORF6_7_S	ORF6	7	SRR14152783	27221	T	C	0,0505023	2021-03-15	United States
N_203_K	N	203	SRR14152783	28881	G	A	0,999906	2021-03-15	United States
N_204_R	N	204	SRR14152783	28883	G	C	0,999635	2021-03-15	United States
ORF1ab_265_I	ORF1ab	265	SRR14152784	1059	C	T	0,999882	2021-03-15	United States
ORF1ab_891_I	ORF1ab	891	SRR14152784	2937	C	T	0,999854	2021-03-15	United States
ORF1ab_2667_C	ORF1ab	2667	SRR14152784	8264	G	T	0,993446	2021-03-15	United States
ORF1ab_3352_F	ORF1ab	3352	SRR14152784	10319	C	T	0,99989	2021-03-15	United States
ORF1ab_314_L	ORF1ab	314	SRR14152784	14408	C	T	0,999863	2021-03-15	United States
ORF1ab_1596_I	ORF1ab	1596	SRR14152784	18255	G	T	0,999769	2021-03-15	United States
ORF1ab_1653_D	ORF1ab	1653	SRR14152784	18424	A	G	0,999889	2021-03-15	United States
ORF1ab_2613_C	ORF1ab	2613	SRR14152784	21304	C	T	0,999622	2021-03-15	United States
S_80_G	S	80	SRR14152784	21801	A	G	0,999962	2021-03-15	United States
S_614_G	S	614	SRR14152784	23403	A	G	0,999954	2021-03-15	United States
ORF3a_57_H	ORF3a	57	SRR14152784	25563	G	T	0,999663	2021-03-15	United States
ORF3a_172_V	ORF3a	172	SRR14152784	25907	G	T	0,972867	2021-03-15	United States
ORF3a_223_I	ORF3a	223	SRR14152784	26060	C	T	0,999757	2021-03-15	United States
ORF8_24_L	ORF8	24	SRR14152784	27964	C	T	0,999613	2021-03-15	United States
N_67_S	N	67	SRR14152784	28472	C	T	0,999573	2021-03-15	United States
N_199_L	N	199	SRR14152784	28869	C	T	0,999796	2021-03-15	United States
ORF1ab_372_T	ORF1ab	372	SRR14152785	1379	G	A	0,999789	2021-03-15	United States
ORF1ab_550_S	ORF1ab	550	SRR14152785	1913	C	A	0,998296	2021-03-15	United States
ORF1ab_1001_I	ORF1ab	1001	SRR14152785	3267	C	T	0,99991	2021-03-15	United States
ORF1ab_1708_D	ORF1ab	1708	SRR14152785	5388	C	A	0,999949	2021-03-15	United States
ORF1ab_2230_T	ORF1ab	2230	SRR14152785	6954	T	C	1	2021-03-15	United States
ORF1ab_2822_P	ORF1ab	2822	SRR14152785	8729	T	C	1	2021-03-15	United States
ORF1ab_3674_NA	ORF1ab	3674	SRR14152785	11287	G	-TCTGGTTTT	0,911901	2021-03-15	United States
ORF1ab_3676_S	ORF1ab	3676	SRR14152785	11291	G	A	0,982301	2021-03-15	United States
ORF1ab_3677_L	ORF1ab	3677	SRR14152785	11296	T	G	0,999046	2021-03-15	United States
ORF1ab_3966_R	ORF1ab	3966	SRR14152785	12162	A	G	0,999848	2021-03-15	United States
ORF1ab_88_V	ORF1ab	88	SRR14152785	13730	C	T	0,999577	2021-03-15	United States
ORF1ab_314_L	ORF1ab	314	SRR14152785	14408	C	T	0,999848	2021-03-15	United States
ORF1ab_1383_R	ORF1ab	1383	SRR14152785	17615	A	G	0,999901	2021-03-15	United States
ORF1ab_2557_R	ORF1ab	2557	SRR14152785	21137	A	G	0,998813	2021-03-15	United States
S_68_NA	S	68	SRR14152785	21764	A	-TACATG	0,647821	2021-03-15	United States
S_143_NA	S	143	SRR14152785	21990	T	-TTA	0,836524	2021-03-15	United States
S_501_Y	S	501	SRR14152785	23063	A	T	1	2021-03-15	United States
S_570_D	S	570	SRR14152785	23271	C	A	0,999848	2021-03-15	United States
S_614_G	S	614	SRR14152785	23403	A	G	0,99986	2021-03-15	United States
S_681_H	S	681	SRR14152785	23604	C	A	1	2021-03-15	United States
S_716_I	S	716	SRR14152785	23709	C	T	0,999797	2021-03-15	United States
S_982_A	S	982	SRR14152785	24506	T	G	0,99978	2021-03-15	United States
S_1118_Y	S	1118	SRR14152785	24914	G	T	0,0690674	2021-03-15	United States
S_1118_H	S	1118	SRR14152785	24914	G	C	0,930886	2021-03-15	United States
S_1191_N	S	1191	SRR14152785	25135	G	T	0,999964	2021-03-15	United States
M_69_S	M	69	SRR14152785	26727	G	T	0,999918	2021-03-15	United States
ORF8_27_*	ORF8	27	SRR14152785	27972	C	T	1	2021-03-15	United States
ORF8_52_I	ORF8	52	SRR14152785	28048	G	T	1	2021-03-15	United States
ORF8_73_C	ORF8	73	SRR14152785	28111	A	G	0,999953	2021-03-15	United States
N_3_H	N	3	SRR14152785	28280	G	C	0,999905	2021-03-15	United States
N_3_V	N	3	SRR14152785	28281	A	T	0,999891	2021-03-15	United States
N_3_E	N	3	SRR14152785	28282	T	A	0,999891	2021-03-15	United States
N_203_K	N	203	SRR14152785	28881	G	A	0,999823	2021-03-15	United States
N_204_R	N	204	SRR14152785	28883	G	C	0,999826	2021-03-15	United States
N_235_F	N	235	SRR14152785	28977	C	T	0,999917	2021-03-15	United States
ORF1ab_671_V	ORF1ab	671	SRR14152786	2276	A	G	0,998671	2021-03-15	United States
ORF1ab_1001_I	ORF1ab	1001	SRR14152786	3267	C	T	0,999857	2021-03-15	United States
ORF1ab_1291_F	ORF1ab	1291	SRR14152786	4136	G	T	0,999753	2021-03-15	United States
ORF1ab_1708_D	ORF1ab	1708	SRR14152786	5388	C	A	0,999712	2021-03-15	United States
ORF1ab_2230_T	ORF1ab	2230	SRR14152786	6954	T	C	0,999625	2021-03-15	United States
ORF1ab_3674_NA	ORF1ab	3674	SRR14152786	11287	G	-TCTGGTTTT	0,912016	2021-03-15	United States
ORF1ab_3676_S	ORF1ab	3676	SRR14152786	11291	G	A	0,893764	2021-03-15	United States
ORF1ab_3677_L	ORF1ab	3677	SRR14152786	11296	T	G	0,994137	2021-03-15	United States
ORF1ab_314_L	ORF1ab	314	SRR14152786	14408	C	T	0,999865	2021-03-15	United States
S_68_NA	S	68	SRR14152786	21764	A	-TACATG	0,647767	2021-03-15	United States
S_143_NA	S	143	SRR14152786	21990	T	-TTA	0,838956	2021-03-15	United States
S_501_Y	S	501	SRR14152786	23063	A	T	1	2021-03-15	United States
S_570_D	S	570	SRR14152786	23271	C	A	0,999768	2021-03-15	United States
S_614_G	S	614	SRR14152786	23403	A	G	0,999829	2021-03-15	United States
S_681_H	S	681	SRR14152786	23604	C	A	0,999793	2021-03-15	United States
S_716_I	S	716	SRR14152786	23709	C	T	0,999796	2021-03-15	United States
S_982_A	S	982	SRR14152786	24506	T	G	0,999803	2021-03-15	United States
S_1118_H	S	1118	SRR14152786	24914	G	C	1	2021-03-15	United States
ORF3a_188_C	ORF3a	188	SRR14152786	25954	G	T	0,999622	2021-03-15	United States
ORF8_27_*	ORF8	27	SRR14152786	27972	C	T	0,999919	2021-03-15	United States
ORF8_52_I	ORF8	52	SRR14152786	28048	G	T	1	2021-03-15	United States
ORF8_73_C	ORF8	73	SRR14152786	28111	A	G	0,999881	2021-03-15	United States
N_3_H	N	3	SRR14152786	28280	G	C	0,999956	2021-03-15	United States
N_3_V	N	3	SRR14152786	28281	A	T	0,999854	2021-03-15	United States
N_3_E	N	3	SRR14152786	28282	T	A	0,999811	2021-03-15	United States
N_14_C	N	14	SRR14152786	28313	C	T	0,999622	2021-03-15	United States
N_203_K	N	203	SRR14152786	28881	G	A	0,999462	2021-03-15	United States
N_204_R	N	204	SRR14152786	28883	G	C	0,999794	2021-03-15	United States
N_235_F	N	235	SRR14152786	28977	C	T	0,999624	2021-03-15	United States
ORF1ab_372_T	ORF1ab	372	SRR14152787	1379	G	A	0,999843	2021-03-15	United States
ORF1ab_1001_I	ORF1ab	1001	SRR14152787	3267	C	T	0,999847	2021-03-15	United States
ORF1ab_1708_D	ORF1ab	1708	SRR14152787	5388	C	A	0,999752	2021-03-15	United States
ORF1ab_2230_T	ORF1ab	2230	SRR14152787	6954	T	C	0,99971	2021-03-15	United States
ORF1ab_3674_NA	ORF1ab	3674	SRR14152787	11287	G	-TCTGGTTTT	0,904758	2021-03-15	United States
ORF1ab_3676_S	ORF1ab	3676	SRR14152787	11291	G	A	0,949062	2021-03-15	United States
ORF1ab_3677_L	ORF1ab	3677	SRR14152787	11296	T	G	0,996165	2021-03-15	United States
ORF1ab_3966_R	ORF1ab	3966	SRR14152787	12162	A	G	0,999749	2021-03-15	United States
ORF1ab_88_V	ORF1ab	88	SRR14152787	13730	C	T	0,999783	2021-03-15	United States
ORF1ab_314_L	ORF1ab	314	SRR14152787	14408	C	T	0,99975	2021-03-15	United States
ORF1ab_1383_R	ORF1ab	1383	SRR14152787	17615	A	G	0,999398	2021-03-15	United States
ORF1ab_2557_R	ORF1ab	2557	SRR14152787	21137	A	G	0,999922	2021-03-15	United States
S_68_NA	S	68	SRR14152787	21764	A	-TACATG	0,647376	2021-03-15	United States
S_143_NA	S	143	SRR14152787	21990	T	-TTA	0,85228	2021-03-15	United States
S_501_Y	S	501	SRR14152787	23063	A	T	0,999848	2021-03-15	United States
S_570_D	S	570	SRR14152787	23271	C	A	0,999931	2021-03-15	United States
S_614_G	S	614	SRR14152787	23403	A	G	0,999849	2021-03-15	United States
S_681_H	S	681	SRR14152787	23604	C	A	0,99989	2021-03-15	United States
S_716_I	S	716	SRR14152787	23709	C	T	0,999891	2021-03-15	United States
S_982_A	S	982	SRR14152787	24506	T	G	0,999927	2021-03-15	United States
S_1118_H	S	1118	SRR14152787	24914	G	C	0,99974	2021-03-15	United States
S_1191_N	S	1191	SRR14152787	25135	G	T	0,999903	2021-03-15	United States
ORF8_27_*	ORF8	27	SRR14152787	27972	C	T	0,999896	2021-03-15	United States
ORF8_52_I	ORF8	52	SRR14152787	28048	G	T	1	2021-03-15	United States
ORF8_73_C	ORF8	73	SRR14152787	28111	A	G	0,9997	2021-03-15	United States
N_3_H	N	3	SRR14152787	28280	G	C	0,999925	2021-03-15	United States
N_3_V	N	3	SRR14152787	28281	A	T	0,999925	2021-03-15	United States
N_3_E	N	3	SRR14152787	28282	T	A	0,999906	2021-03-15	United States
N_203_K	N	203	SRR14152787	28881	G	A	0,999664	2021-03-15	United States
N_204_R	N	204	SRR14152787	28883	G	C	0,999827	2021-03-15	United States
N_235_F	N	235	SRR14152787	28977	C	T	0,999808	2021-03-15	United States
ORF1ab_122_F	ORF1ab	122	SRR14152788	629	C	T	0,999794	2021-03-15	United States
ORF1ab_265_I	ORF1ab	265	SRR14152788	1059	C	T	0,999918	2021-03-15	United States
ORF1ab_469_F	ORF1ab	469	SRR14152788	1670	C	T	0,998389	2021-03-15	United States
ORF1ab_708_I	ORF1ab	708	SRR14152788	2388	C	T	0,999902	2021-03-15	United States
ORF1ab_2606_I	ORF1ab	2606	SRR14152788	8083	G	A	0,99995	2021-03-15	United States
ORF1ab_3352_F	ORF1ab	3352	SRR14152788	10319	C	T	0,999921	2021-03-15	United States
ORF1ab_314_L	ORF1ab	314	SRR14152788	14408	C	T	0,999761	2021-03-15	United States
ORF1ab_1555_I	ORF1ab	1555	SRR14152788	18131	C	T	0,999824	2021-03-15	United States
ORF1ab_1653_D	ORF1ab	1653	SRR14152788	18424	A	G	0,999929	2021-03-15	United States
ORF1ab_1884_S	ORF1ab	1884	SRR14152788	19117	G	T	0,999958	2021-03-15	United States
ORF1ab_2007_F	ORF1ab	2007	SRR14152788	19486	G	T	0,0547112	2021-03-15	United States
ORF1ab_2613_C	ORF1ab	2613	SRR14152788	21304	C	T	1	2021-03-15	United States
S_614_G	S	614	SRR14152788	23403	A	G	0,999884	2021-03-15	United States
ORF3a_57_H	ORF3a	57	SRR14152788	25563	G	T	0,999935	2021-03-15	United States
ORF3a_172_V	ORF3a	172	SRR14152788	25907	G	T	0,99689	2021-03-15	United States
ORF7a_37_P	ORF7a	37	SRR14152788	27502	T	C	1	2021-03-15	United States
ORF8_24_L	ORF8	24	SRR14152788	27964	C	T	0,999916	2021-03-15	United States
N_67_S	N	67	SRR14152788	28472	C	T	0,999691	2021-03-15	United States
N_199_L	N	199	SRR14152788	28869	C	T	0,999677	2021-03-15	United States
N_377_Y	N	377	SRR14152788	29402	G	T	1	2021-03-15	United States
ORF1ab_690_V	ORF1ab	690	SRR14152789	2334	C	T	0,99976	2021-03-15	United States
ORF1ab_1001_I	ORF1ab	1001	SRR14152789	3267	C	T	0,999894	2021-03-15	United States
ORF1ab_1708_D	ORF1ab	1708	SRR14152789	5388	C	A	1	2021-03-15	United States
ORF1ab_2230_T	ORF1ab	2230	SRR14152789	6954	T	C	1	2021-03-15	United States
ORF1ab_2780_L	ORF1ab	2780	SRR14152789	8603	T	C	0,997364	2021-03-15	United States
ORF1ab_3674_NA	ORF1ab	3674	SRR14152789	11287	G	-TCTGGTTTT	0,908976	2021-03-15	United States
ORF1ab_3676_S	ORF1ab	3676	SRR14152789	11291	G	A	0,983607	2021-03-15	United States
ORF1ab_3677_L	ORF1ab	3677	SRR14152789	11296	T	G	0,997297	2021-03-15	United States
ORF1ab_314_L	ORF1ab	314	SRR14152789	14408	C	T	0,999887	2021-03-15	United States
ORF1ab_1383_R	ORF1ab	1383	SRR14152789	17615	A	G	1	2021-03-15	United States
S_68_NA	S	68	SRR14152789	21764	A	-TACATG	0,653283	2021-03-15	United States
S_143_NA	S	143	SRR14152789	21990	T	-TTA	0,84368	2021-03-15	United States
S_501_Y	S	501	SRR14152789	23063	A	T	1	2021-03-15	United States
S_570_D	S	570	SRR14152789	23271	C	A	0,999835	2021-03-15	United States
S_614_G	S	614	SRR14152789	23403	A	G	0,999916	2021-03-15	United States
S_681_H	S	681	SRR14152789	23604	C	A	1	2021-03-15	United States
S_716_I	S	716	SRR14152789	23709	C	T	0,999901	2021-03-15	United States
S_982_A	S	982	SRR14152789	24506	T	G	0,99993	2021-03-15	United States
S_1118_H	S	1118	SRR14152789	24914	G	C	0,999825	2021-03-15	United States
ORF3a_15_F	ORF3a	15	SRR14152789	25437	G	T	0,990738	2021-03-15	United States
ORF7a_95_Q	ORF7a	95	SRR14152789	27676	G	C	0,203717	2021-03-15	United States
ORF8_27_*	ORF8	27	SRR14152789	27972	C	T	1	2021-03-15	United States
ORF8_52_I	ORF8	52	SRR14152789	28048	G	T	1	2021-03-15	United States
ORF8_73_C	ORF8	73	SRR14152789	28111	A	G	0,999837	2021-03-15	United States
N_3_H	N	3	SRR14152789	28280	G	C	0,999715	2021-03-15	United States
N_3_V	N	3	SRR14152789	28281	A	T	0,999926	2021-03-15	United States
N_3_E	N	3	SRR14152789	28282	T	A	0,999975	2021-03-15	United States
N_203_K	N	203	SRR14152789	28881	G	A	1	2021-03-15	United States
N_204_R	N	204	SRR14152789	28883	G	C	0,999877	2021-03-15	United States
N_235_F	N	235	SRR14152789	28977	C	T	0,999877	2021-03-15	United States
ORF1ab_265_I	ORF1ab	265	SRR14152790	1059	C	T	0,999816	2021-03-15	United States
ORF1ab_1946_S	ORF1ab	1946	SRR14152790	6101	G	A	1	2021-03-15	United States
ORF1ab_2146_F	ORF1ab	2146	SRR14152790	6701	C	T	0,0659006	2021-03-15	United States
ORF1ab_2690_V	ORF1ab	2690	SRR14152790	8334	C	T	0,199408	2021-03-15	United States
ORF1ab_3201_P	ORF1ab	3201	SRR14152790	9867	T	C	0,999885	2021-03-15	United States
ORF1ab_3674_NA	ORF1ab	3674	SRR14152790	11287	G	-TCTGGTTTT	0,912594	2021-03-15	United States
ORF1ab_3676_S	ORF1ab	3676	SRR14152790	11291	G	A	0,962264	2021-03-15	United States
ORF1ab_3677_L	ORF1ab	3677	SRR14152790	11296	T	G	0,996522	2021-03-15	United States
ORF1ab_314_L	ORF1ab	314	SRR14152790	14408	C	T	0,999945	2021-03-15	United States
ORF1ab_1011_H	ORF1ab	1011	SRR14152790	16500	A	C	0,993814	2021-03-15	United States
S_3_NA	S	3	SRR14152790	21569	G	+T	0,0799369	2021-03-15	United States
S_5_F	S	5	SRR14152790	21575	C	T	0,999914	2021-03-15	United States
S_95_I	S	95	SRR14152790	21846	C	T	0,999613	2021-03-15	United States
S_253_G	S	253	SRR14152790	22320	A	G	0,999927	2021-03-15	United States
S_477_N	S	477	SRR14152790	22992	G	A	1	2021-03-15	United States
S_573_I	S	573	SRR14152790	23280	C	T	0,216607	2021-03-15	United States
S_614_G	S	614	SRR14152790	23403	A	G	0,999769	2021-03-15	United States
S_957_R	S	957	SRR14152790	24432	A	G	0,999651	2021-03-15	United States
ORF3a_42_L	ORF3a	42	SRR14152790	25517	C	T	0,999198	2021-03-15	United States
ORF3a_57_H	ORF3a	57	SRR14152790	25563	G	T	0,999722	2021-03-15	United States
ORF7a_116_F	ORF7a	116	SRR14152790	27739	C	T	0,999696	2021-03-15	United States
ORF8_11_I	ORF8	11	SRR14152790	27925	C	T	0,999892	2021-03-15	United States
N_13_L	N	13	SRR14152790	28311	C	T	0,99985	2021-03-15	United States
N_202_R	N	202	SRR14152790	28879	T	G	0,999704	2021-03-15	United States
ORF1ab_28_L	ORF1ab	28	SRR14152791	347	G	T	0,0547841	2021-03-16	United States
ORF1ab_1001_I	ORF1ab	1001	SRR14152791	3267	C	T	0,999955	2021-03-16	United States
ORF1ab_1708_D	ORF1ab	1708	SRR14152791	5388	C	A	0,999917	2021-03-16	United States
ORF1ab_2230_T	ORF1ab	2230	SRR14152791	6954	T	C	1	2021-03-16	United States
ORF1ab_2324_F	ORF1ab	2324	SRR14152791	7235	G	T	1	2021-03-16	United States
ORF1ab_3674_NA	ORF1ab	3674	SRR14152791	11287	G	-TCTGGTTTT	0,900766	2021-03-16	United States
ORF1ab_3676_S	ORF1ab	3676	SRR14152791	11291	G	A	0,995536	2021-03-16	United States
ORF1ab_3677_L	ORF1ab	3677	SRR14152791	11296	T	G	0,995775	2021-03-16	United States
ORF1ab_218_L	ORF1ab	218	SRR14152791	14120	C	T	0,986738	2021-03-16	United States
ORF1ab_314_L	ORF1ab	314	SRR14152791	14408	C	T	0,999902	2021-03-16	United States
S_68_NA	S	68	SRR14152791	21764	A	-TACATG	0,657235	2021-03-16	United States
S_143_NA	S	143	SRR14152791	21990	T	-TTA	0,830733	2021-03-16	United States
S_570_D	S	570	SRR14152791	23271	C	A	0,999936	2021-03-16	United States
S_614_G	S	614	SRR14152791	23403	A	G	0,999821	2021-03-16	United States
S_681_H	S	681	SRR14152791	23604	C	A	0,999654	2021-03-16	United States
S_716_I	S	716	SRR14152791	23709	C	T	1	2021-03-16	United States
S_982_A	S	982	SRR14152791	24506	T	G	0,999823	2021-03-16	United States
S_1118_H	S	1118	SRR14152791	24914	G	C	0,924168	2021-03-16	United States
ORF6_4_V	ORF6	4	SRR14152791	27211	C	G	0,24058	2021-03-16	United States
ORF8_27_*	ORF8	27	SRR14152791	27972	C	T	0,99984	2021-03-16	United States
ORF8_52_I	ORF8	52	SRR14152791	28048	G	T	1	2021-03-16	United States
ORF8_68_*	ORF8	68	SRR14152791	28095	A	T	0,990644	2021-03-16	United States
ORF8_72_H	ORF8	72	SRR14152791	28109	G	T	0,959447	2021-03-16	United States
ORF8_73_C	ORF8	73	SRR14152791	28111	A	G	0,960614	2021-03-16	United States
N_3_H	N	3	SRR14152791	28280	G	C	0,910832	2021-03-16	United States
N_3_V	N	3	SRR14152791	28281	A	T	0,910473	2021-03-16	United States
N_3_E	N	3	SRR14152791	28282	T	A	0,9106	2021-03-16	United States
N_203_K	N	203	SRR14152791	28881	G	A	1	2021-03-16	United States
N_204_R	N	204	SRR14152791	28883	G	C	1	2021-03-16	United States
N_235_F	N	235	SRR14152791	28977	C	T	1	2021-03-16	United States
ORF1ab_1001_I	ORF1ab	1001	SRR14152792	3267	C	T	0,999835	2021-03-14	United States
ORF1ab_1708_D	ORF1ab	1708	SRR14152792	5388	C	A	0,999961	2021-03-14	United States
ORF1ab_2230_T	ORF1ab	2230	SRR14152792	6954	T	C	0,999267	2021-03-14	United States
ORF1ab_3674_NA	ORF1ab	3674	SRR14152792	11287	G	-TCTGGTTTT	0,908311	2021-03-14	United States
ORF1ab_3676_S	ORF1ab	3676	SRR14152792	11291	G	A	0,968889	2021-03-14	United States
ORF1ab_3677_L	ORF1ab	3677	SRR14152792	11296	T	G	1	2021-03-14	United States
ORF1ab_3966_R	ORF1ab	3966	SRR14152792	12162	A	G	0,999758	2021-03-14	United States
ORF1ab_314_L	ORF1ab	314	SRR14152792	14408	C	T	0,999612	2021-03-14	United States
ORF1ab_1383_R	ORF1ab	1383	SRR14152792	17615	A	G	0,999669	2021-03-14	United States
ORF1ab_2557_R	ORF1ab	2557	SRR14152792	21137	A	G	0,999907	2021-03-14	United States
S_68_NA	S	68	SRR14152792	21764	A	-TACATG	0,658911	2021-03-14	United States
S_143_NA	S	143	SRR14152792	21990	T	-TTA	0,824586	2021-03-14	United States
S_501_Y	S	501	SRR14152792	23063	A	T	1	2021-03-14	United States
S_570_D	S	570	SRR14152792	23271	C	A	0,999896	2021-03-14	United States
S_614_G	S	614	SRR14152792	23403	A	G	0,999898	2021-03-14	United States
S_681_H	S	681	SRR14152792	23604	C	A	0,999828	2021-03-14	United States
S_716_I	S	716	SRR14152792	23709	C	T	0,999915	2021-03-14	United States
S_982_A	S	982	SRR14152792	24506	T	G	0,999861	2021-03-14	United States
S_1118_H	S	1118	SRR14152792	24914	G	C	0,999893	2021-03-14	United States
S_1191_N	S	1191	SRR14152792	25135	G	T	0,999836	2021-03-14	United States
ORF3a_210_Y	ORF3a	210	SRR14152792	26020	G	T	0,999534	2021-03-14	United States
ORF8_27_*	ORF8	27	SRR14152792	27972	C	T	0,999781	2021-03-14	United States
ORF8_52_I	ORF8	52	SRR14152792	28048	G	T	0,999615	2021-03-14	United States
ORF8_73_C	ORF8	73	SRR14152792	28111	A	G	0,999512	2021-03-14	United States
N_3_H	N	3	SRR14152792	28280	G	C	0,999832	2021-03-14	United States
N_3_V	N	3	SRR14152792	28281	A	T	0,999665	2021-03-14	United States
N_3_E	N	3	SRR14152792	28282	T	A	0,999805	2021-03-14	United States
N_203_K	N	203	SRR14152792	28881	G	A	0,999711	2021-03-14	United States
N_204_R	N	204	SRR14152792	28883	G	C	0,999789	2021-03-14	United States
N_235_F	N	235	SRR14152792	28977	C	T	0,999726	2021-03-14	United States
ORF1ab_265_I	ORF1ab	265	SRR14152793	1059	C	T	0,99956	2021-03-13	United States
ORF1ab_2667_C	ORF1ab	2667	SRR14152793	8264	G	T	0,999349	2021-03-13	United States
ORF1ab_2797_F	ORF1ab	2797	SRR14152793	8655	C	T	0,999616	2021-03-13	United States
ORF1ab_3352_F	ORF1ab	3352	SRR14152793	10319	C	T	0,999942	2021-03-13	United States
ORF1ab_314_L	ORF1ab	314	SRR14152793	14408	C	T	0,999953	2021-03-13	United States
ORF1ab_1653_D	ORF1ab	1653	SRR14152793	18424	A	G	0,999978	2021-03-13	United States
ORF1ab_2613_C	ORF1ab	2613	SRR14152793	21304	C	T	1	2021-03-13	United States
S_614_G	S	614	SRR14152793	23403	A	G	0,999899	2021-03-13	United States
ORF3a_30_C	ORF3a	30	SRR14152793	25480	C	T	1	2021-03-13	United States
ORF3a_57_H	ORF3a	57	SRR14152793	25563	G	T	0,999952	2021-03-13	United States
ORF3a_172_V	ORF3a	172	SRR14152793	25907	G	T	0,961883	2021-03-13	United States
ORF3a_223_I	ORF3a	223	SRR14152793	26060	C	T	0,999796	2021-03-13	United States
ORF8_24_L	ORF8	24	SRR14152793	27964	C	T	0,99991	2021-03-13	United States
N_67_S	N	67	SRR14152793	28472	C	T	0,999802	2021-03-13	United States
N_199_L	N	199	SRR14152793	28869	C	T	0,999812	2021-03-13	United States
ORF1ab_265_I	ORF1ab	265	SRR14152794	1059	C	T	0,999859	2021-03-14	United States
ORF1ab_1378_I	ORF1ab	1378	SRR14152794	4399	G	T	0,999705	2021-03-14	United States
ORF1ab_1822_I	ORF1ab	1822	SRR14152794	5730	C	T	1	2021-03-14	United States
ORF1ab_3352_F	ORF1ab	3352	SRR14152794	10319	C	T	0,999833	2021-03-14	United States
ORF1ab_314_L	ORF1ab	314	SRR14152794	14408	C	T	0,999908	2021-03-14	United States
ORF1ab_970_L	ORF1ab	970	SRR14152794	16376	C	T	0,999725	2021-03-14	United States
ORF1ab_2296_V	ORF1ab	2296	SRR14152794	20353	T	G	0,999481	2021-03-14	United States
S_98_F	S	98	SRR14152794	21855	C	T	0,999941	2021-03-14	United States
S_143_F	S	143	SRR14152794	21989	G	T	0,999866	2021-03-14	United States
S_242_NA	S	242	SRR14152794	22288	T	-GCTTTA	0,846945	2021-03-14	United States
S_614_G	S	614	SRR14152794	23403	A	G	0,999903	2021-03-14	United States
S_681_H	S	681	SRR14152794	23604	C	A	1	2021-03-14	United States
ORF3a_57_H	ORF3a	57	SRR14152794	25563	G	T	0,999815	2021-03-14	United States
ORF3a_110_V	ORF3a	110	SRR14152794	25721	C	T	0,999645	2021-03-14	United States
ORF3a_223_I	ORF3a	223	SRR14152794	26060	C	T	1	2021-03-14	United States
ORF7a_47_Y	ORF7a	47	SRR14152794	27532	C	T	0,159151	2021-03-14	United States
ORF8_24_L	ORF8	24	SRR14152794	27964	C	T	0,999931	2021-03-14	United States
ORF1ab_265_I	ORF1ab	265	SRR14152795	1059	C	T	0,999863	2021-03-15	United States
ORF1ab_1108_Y	ORF1ab	1108	SRR14152795	3587	C	T	1	2021-03-15	United States
ORF1ab_2029_N	ORF1ab	2029	SRR14152795	6352	G	T	0,999816	2021-03-15	United States
ORF1ab_4205_V	ORF1ab	4205	SRR14152795	12878	A	G	0,999817	2021-03-15	United States
ORF1ab_314_L	ORF1ab	314	SRR14152795	14408	C	T	0,999804	2021-03-15	United States
ORF1ab_1183_Y	ORF1ab	1183	SRR14152795	17014	G	T	0,998815	2021-03-15	United States
ORF1ab_1873_N	ORF1ab	1873	SRR14152795	19086	G	T	0,999875	2021-03-15	United States
ORF1ab_2020_E	ORF1ab	2020	SRR14152795	19527	T	A	1	2021-03-15	United States
ORF1ab_2303_V	ORF1ab	2303	SRR14152795	20374	A	G	0,999894	2021-03-15	United States
ORF1ab_2495_L	ORF1ab	2495	SRR14152795	20951	C	T	0,99984	2021-03-15	United States
S_13_I	S	13	SRR14152795	21600	G	T	0,999853	2021-03-15	United States
S_152_C	S	152	SRR14152795	22018	G	T	0,999006	2021-03-15	United States
S_452_R	S	452	SRR14152795	22917	T	G	0,999493	2021-03-15	United States
S_614_G	S	614	SRR14152795	23403	A	G	0,999785	2021-03-15	United States
ORF3a_27_Y	ORF3a	27	SRR14152795	25471	G	T	0,997979	2021-03-15	United States
ORF3a_57_H	ORF3a	57	SRR14152795	25563	G	T	0,999874	2021-03-15	United States
M_38_S	M	38	SRR14152795	26634	G	T	0,999954	2021-03-15	United States
N_205_I	N	205	SRR14152795	28887	C	T	0,999839	2021-03-15	United States
N_234_I	N	234	SRR14152795	28975	G	T	0,999617	2021-03-15	United States
N_383_L	N	383	SRR14152795	29421	C	T	0,999874	2021-03-15	United States
ORF1ab_216_F	ORF1ab	216	SRR14152796	912	C	T	0,999912	2021-03-16	United States
ORF1ab_1001_I	ORF1ab	1001	SRR14152796	3267	C	T	0,999957	2021-03-16	United States
ORF1ab_1640_S	ORF1ab	1640	SRR14152796	5183	C	T	0,999756	2021-03-16	United States
ORF1ab_1708_D	ORF1ab	1708	SRR14152796	5388	C	A	0,999929	2021-03-16	United States
ORF1ab_2230_T	ORF1ab	2230	SRR14152796	6954	T	C	0,999888	2021-03-16	United States
ORF1ab_3674_NA	ORF1ab	3674	SRR14152796	11287	G	-TCTGGTTTT	0,96069	2021-03-16	United States
ORF1ab_3676_S	ORF1ab	3676	SRR14152796	11291	G	A	0,193078	2021-03-16	United States
ORF1ab_3677_L	ORF1ab	3677	SRR14152796	11296	T	G	1	2021-03-16	United States
ORF1ab_314_L	ORF1ab	314	SRR14152796	14408	C	T	0,99983	2021-03-16	United States
ORF1ab_1701_F	ORF1ab	1701	SRR14152796	18568	C	T	0,99985	2021-03-16	United States
S_45_Y	S	45	SRR14152796	21696	C	A	0,999969	2021-03-16	United States
S_68_NA	S	68	SRR14152796	21764	A	-TACATG	0,673035	2021-03-16	United States
S_143_NA	S	143	SRR14152796	21990	T	-TTA	0,834399	2021-03-16	United States
S_501_Y	S	501	SRR14152796	23063	A	T	1	2021-03-16	United States
S_570_D	S	570	SRR14152796	23271	C	A	0,999872	2021-03-16	United States
S_614_G	S	614	SRR14152796	23403	A	G	0,999909	2021-03-16	United States
S_660_F	S	660	SRR14152796	23541	A	T	0,999958	2021-03-16	United States
S_681_H	S	681	SRR14152796	23604	C	A	1	2021-03-16	United States
S_716_I	S	716	SRR14152796	23709	C	T	0,999879	2021-03-16	United States
S_982_A	S	982	SRR14152796	24506	T	G	0,999644	2021-03-16	United States
S_1118_H	S	1118	SRR14152796	24914	G	C	0,999763	2021-03-16	United States
ORF7a_66_V	ORF7a	66	SRR14152796	27590	C	T	0,0624	2021-03-16	United States
ORF8_27_*	ORF8	27	SRR14152796	27972	C	T	0,999615	2021-03-16	United States
ORF8_52_I	ORF8	52	SRR14152796	28048	G	T	0,999935	2021-03-16	United States
ORF8_73_C	ORF8	73	SRR14152796	28111	A	G	0,999895	2021-03-16	United States
ORF8_102_F	ORF8	102	SRR14152796	28198	G	T	0,999927	2021-03-16	United States
N_3_H	N	3	SRR14152796	28280	G	C	0,999894	2021-03-16	United States
N_3_V	N	3	SRR14152796	28281	A	T	0,999834	2021-03-16	United States
N_3_E	N	3	SRR14152796	28282	T	A	0,99988	2021-03-16	United States
N_152_V	N	152	SRR14152796	28728	C	T	0,999898	2021-03-16	United States
N_203_K	N	203	SRR14152796	28881	G	A	1	2021-03-16	United States
N_204_R	N	204	SRR14152796	28883	G	C	0,999905	2021-03-16	United States
N_235_F	N	235	SRR14152796	28977	C	T	0,999765	2021-03-16	United States
ORF1ab_265_I	ORF1ab	265	SRR14152797	1059	C	T	0,999652	2021-03-13	United States
ORF1ab_868_L	ORF1ab	868	SRR14152797	2867	G	T	0,999406	2021-03-13	United States
ORF1ab_1946_S	ORF1ab	1946	SRR14152797	6101	G	A	0,999831	2021-03-13	United States
ORF1ab_3201_P	ORF1ab	3201	SRR14152797	9867	T	C	0,999402	2021-03-13	United States
ORF1ab_3371_S	ORF1ab	3371	SRR14152797	10376	C	T	0,997627	2021-03-13	United States
ORF1ab_3486_S	ORF1ab	3486	SRR14152797	10722	T	C	0,999234	2021-03-13	United States
ORF1ab_3674_NA	ORF1ab	3674	SRR14152797	11287	G	-TCTGGTTTT	0,909635	2021-03-13	United States
ORF1ab_3676_S	ORF1ab	3676	SRR14152797	11291	G	A	0,900943	2021-03-13	United States
ORF1ab_3677_L	ORF1ab	3677	SRR14152797	11296	T	G	0,998688	2021-03-13	United States
ORF1ab_314_L	ORF1ab	314	SRR14152797	14408	C	T	0,999404	2021-03-13	United States
ORF1ab_1011_H	ORF1ab	1011	SRR14152797	16500	A	C	0,988755	2021-03-13	United States
S_3_NA	S	3	SRR14152797	21569	G	+T	0,0841475	2021-03-13	United States
S_5_F	S	5	SRR14152797	21575	C	T	0,999495	2021-03-13	United States
S_95_I	S	95	SRR14152797	21846	C	T	0,999914	2021-03-13	United States
S_253_G	S	253	SRR14152797	22320	A	G	0,999755	2021-03-13	United States
S_477_N	S	477	SRR14152797	22992	G	A	1	2021-03-13	United States
S_614_G	S	614	SRR14152797	23403	A	G	0,99985	2021-03-13	United States
S_957_R	S	957	SRR14152797	24432	A	G	0,999567	2021-03-13	United States
ORF3a_42_L	ORF3a	42	SRR14152797	25517	C	T	0,99875	2021-03-13	United States
ORF3a_57_H	ORF3a	57	SRR14152797	25563	G	T	0,999623	2021-03-13	United States
ORF7a_116_F	ORF7a	116	SRR14152797	27739	C	T	0,99989	2021-03-13	United States
ORF8_11_I	ORF8	11	SRR14152797	27925	C	T	0,999277	2021-03-13	United States
N_13_L	N	13	SRR14152797	28311	C	T	0,999346	2021-03-13	United States
N_202_R	N	202	SRR14152797	28879	T	G	0,999322	2021-03-13	United States
ORF1ab_265_I	ORF1ab	265	SRR14152798	1059	C	T	0,999919	2021-03-14	United States
ORF1ab_952_D	ORF1ab	952	SRR14152798	3121	A	C	0,999732	2021-03-14	United States
ORF1ab_2606_I	ORF1ab	2606	SRR14152798	8083	G	A	0,999976	2021-03-14	United States
ORF1ab_3352_F	ORF1ab	3352	SRR14152798	10319	C	T	0,999825	2021-03-14	United States
ORF1ab_3790_F	ORF1ab	3790	SRR14152798	11634	G	T	0,999366	2021-03-14	United States
ORF1ab_4261_S	ORF1ab	4261	SRR14152798	13046	C	T	0,999959	2021-03-14	United States
ORF1ab_314_L	ORF1ab	314	SRR14152798	14408	C	T	0,99946	2021-03-14	United States
ORF1ab_1653_D	ORF1ab	1653	SRR14152798	18424	A	G	0,99985	2021-03-14	United States
ORF1ab_2613_C	ORF1ab	2613	SRR14152798	21304	C	T	1	2021-03-14	United States
S_614_G	S	614	SRR14152798	23403	A	G	0,999922	2021-03-14	United States
ORF3a_57_H	ORF3a	57	SRR14152798	25563	G	T	0,999019	2021-03-14	United States
ORF3a_151_I	ORF3a	151	SRR14152798	25844	C	T	0,999249	2021-03-14	United States
ORF3a_172_V	ORF3a	172	SRR14152798	25907	G	T	0,994667	2021-03-14	United States
ORF8_24_L	ORF8	24	SRR14152798	27964	C	T	0,999207	2021-03-14	United States
N_67_S	N	67	SRR14152798	28472	C	T	0,999912	2021-03-14	United States
N_199_L	N	199	SRR14152798	28869	C	T	0,999055	2021-03-14	United States
N_377_Y	N	377	SRR14152798	29402	G	T	0,999057	2021-03-14	United States
ORF10_22_I	ORF10	22	SRR14152798	29622	A	T	0,998844	2021-03-14	United States
ORF1ab_1001_I	ORF1ab	1001	SRR14152799	3267	C	T	0,999862	2021-03-13	United States
ORF1ab_1708_D	ORF1ab	1708	SRR14152799	5388	C	A	0,999969	2021-03-13	United States
ORF1ab_2230_T	ORF1ab	2230	SRR14152799	6954	T	C	0,999923	2021-03-13	United States
ORF1ab_3674_NA	ORF1ab	3674	SRR14152799	11287	G	-TCTGGTTTT	0,909276	2021-03-13	United States
ORF1ab_3676_S	ORF1ab	3676	SRR14152799	11291	G	A	0,979167	2021-03-13	United States
ORF1ab_3677_L	ORF1ab	3677	SRR14152799	11296	T	G	0,997854	2021-03-13	United States
ORF1ab_218_L	ORF1ab	218	SRR14152799	14120	C	T	0,999359	2021-03-13	United States
ORF1ab_314_L	ORF1ab	314	SRR14152799	14408	C	T	0,999564	2021-03-13	United States
ORF1ab_835_L	ORF1ab	835	SRR14152799	15970	G	T	0,999539	2021-03-13	United States
ORF1ab_1975_S	ORF1ab	1975	SRR14152799	19390	C	T	1	2021-03-13	United States
S_68_NA	S	68	SRR14152799	21764	A	-TACATG	0,666957	2021-03-13	United States
S_143_NA	S	143	SRR14152799	21990	T	-TTA	0,838811	2021-03-13	United States
S_501_Y	S	501	SRR14152799	23063	A	T	0,998858	2021-03-13	United States
S_570_D	S	570	SRR14152799	23271	C	A	0,999881	2021-03-13	United States
S_614_G	S	614	SRR14152799	23403	A	G	0,999507	2021-03-13	United States
S_681_H	S	681	SRR14152799	23604	C	A	0,999907	2021-03-13	United States
S_716_I	S	716	SRR14152799	23709	C	T	0,999969	2021-03-13	United States
S_982_A	S	982	SRR14152799	24506	T	G	0,999301	2021-03-13	United States
S_1118_H	S	1118	SRR14152799	24914	G	C	0,999961	2021-03-13	United States
ORF8_27_*	ORF8	27	SRR14152799	27972	C	T	0,99974	2021-03-13	United States
ORF8_52_I	ORF8	52	SRR14152799	28048	G	T	0,999785	2021-03-13	United States
ORF8_68_*	ORF8	68	SRR14152799	28095	A	T	0,964477	2021-03-13	United States
ORF8_73_C	ORF8	73	SRR14152799	28111	A	G	0,999901	2021-03-13	United States
N_3_H	N	3	SRR14152799	28280	G	C	0,999934	2021-03-13	United States
N_3_V	N	3	SRR14152799	28281	A	T	0,999912	2021-03-13	United States
N_3_E	N	3	SRR14152799	28282	T	A	0,999823	2021-03-13	United States
N_203_K	N	203	SRR14152799	28881	G	A	0,999903	2021-03-13	United States
N_204_R	N	204	SRR14152799	28883	G	C	0,999528	2021-03-13	United States
N_235_F	N	235	SRR14152799	28977	C	T	0,99909	2021-03-13	United States
ORF1ab_1001_I	ORF1ab	1001	SRR14152800	3267	C	T	0,999923	2021-03-13	United States
ORF1ab_1708_D	ORF1ab	1708	SRR14152800	5388	C	A	0,999927	2021-03-13	United States
ORF1ab_2230_T	ORF1ab	2230	SRR14152800	6954	T	C	0,999952	2021-03-13	United States
ORF1ab_3674_NA	ORF1ab	3674	SRR14152800	11287	G	-TCTGGTTTT	0,911116	2021-03-13	United States
ORF1ab_3676_S	ORF1ab	3676	SRR14152800	11291	G	A	0,970414	2021-03-13	United States
ORF1ab_3677_L	ORF1ab	3677	SRR14152800	11296	T	G	0,998423	2021-03-13	United States
ORF1ab_218_L	ORF1ab	218	SRR14152800	14120	C	T	0,999754	2021-03-13	United States
ORF1ab_314_L	ORF1ab	314	SRR14152800	14408	C	T	0,999958	2021-03-13	United States
ORF1ab_1975_S	ORF1ab	1975	SRR14152800	19390	C	T	1	2021-03-13	United States
S_68_NA	S	68	SRR14152800	21764	A	-TACATG	0,661023	2021-03-13	United States
S_143_NA	S	143	SRR14152800	21990	T	-TTA	0,827477	2021-03-13	United States
S_258_L	S	258	SRR14152800	22335	G	T	0,7661	2021-03-13	United States
S_327_I	S	327	SRR14152800	22541	G	A	0,99198	2021-03-13	United States
S_501_Y	S	501	SRR14152800	23063	A	T	0,999775	2021-03-13	United States
S_570_D	S	570	SRR14152800	23271	C	A	0,999776	2021-03-13	United States
S_614_G	S	614	SRR14152800	23403	A	G	0,999828	2021-03-13	United States
S_681_H	S	681	SRR14152800	23604	C	A	0,999911	2021-03-13	United States
S_716_I	S	716	SRR14152800	23709	C	T	0,999957	2021-03-13	United States
S_982_A	S	982	SRR14152800	24506	T	G	0,999937	2021-03-13	United States
S_1118_H	S	1118	SRR14152800	24914	G	C	0,999951	2021-03-13	United States
ORF8_27_*	ORF8	27	SRR14152800	27972	C	T	0,999823	2021-03-13	United States
ORF8_52_I	ORF8	52	SRR14152800	28048	G	T	1	2021-03-13	United States
ORF8_68_*	ORF8	68	SRR14152800	28095	A	T	0,954143	2021-03-13	United States
ORF8_73_C	ORF8	73	SRR14152800	28111	A	G	0,999788	2021-03-13	United States
N_3_H	N	3	SRR14152800	28280	G	C	1	2021-03-13	United States
N_3_V	N	3	SRR14152800	28281	A	T	0,999813	2021-03-13	United States
N_3_E	N	3	SRR14152800	28282	T	A	0,999844	2021-03-13	United States
N_203_K	N	203	SRR14152800	28881	G	A	0,99966	2021-03-13	United States
N_204_R	N	204	SRR14152800	28883	G	C	0,999779	2021-03-13	United States
N_235_F	N	235	SRR14152800	28977	C	T	0,999947	2021-03-13	United States
N_309_L	N	309	SRR14152800	29199	C	T	0,999776	2021-03-13	United States
ORF1ab_1001_I	ORF1ab	1001	SRR14152801	3267	C	T	0,999958	2021-03-14	United States
ORF1ab_1708_D	ORF1ab	1708	SRR14152801	5388	C	A	1	2021-03-14	United States
ORF1ab_2230_T	ORF1ab	2230	SRR14152801	6954	T	C	1	2021-03-14	United States
ORF1ab_2846_I	ORF1ab	2846	SRR14152801	8802	C	T	1	2021-03-14	United States
ORF1ab_3674_NA	ORF1ab	3674	SRR14152801	11287	G	-TCTGGTTTT	0,906255	2021-03-14	United States
ORF1ab_3676_S	ORF1ab	3676	SRR14152801	11291	G	A	0,982857	2021-03-14	United States
ORF1ab_3677_L	ORF1ab	3677	SRR14152801	11296	T	G	1	2021-03-14	United States
ORF1ab_3966_R	ORF1ab	3966	SRR14152801	12162	A	G	0,978511	2021-03-14	United States
ORF1ab_4187_NA	ORF1ab	4187	SRR14152801	12825	A	-T	0,0679456	2021-03-14	United States
ORF1ab_314_L	ORF1ab	314	SRR14152801	14408	C	T	0,999808	2021-03-14	United States
ORF1ab_1383_R	ORF1ab	1383	SRR14152801	17615	A	G	0,999834	2021-03-14	United States
ORF1ab_2131_V	ORF1ab	2131	SRR14152801	19859	C	T	0,135961	2021-03-14	United States
ORF1ab_2140_I	ORF1ab	2140	SRR14152801	19886	A	T	0,0673648	2021-03-14	United States
ORF1ab_2172_NA	ORF1ab	2172	SRR14152801	19983	C	+T	0,062201	2021-03-14	United States
ORF1ab_2557_R	ORF1ab	2557	SRR14152801	21137	A	G	0,977586	2021-03-14	United States
S_68_NA	S	68	SRR14152801	21764	A	-TACATG	0,676129	2021-03-14	United States
S_143_NA	S	143	SRR14152801	21990	T	-TTA	0,822038	2021-03-14	United States
S_570_D	S	570	SRR14152801	23271	C	A	0,99989	2021-03-14	United States
S_614_G	S	614	SRR14152801	23403	A	G	0,99986	2021-03-14	United States
S_681_H	S	681	SRR14152801	23604	C	A	0,999743	2021-03-14	United States
S_716_I	S	716	SRR14152801	23709	C	T	0,999887	2021-03-14	United States
S_982_A	S	982	SRR14152801	24506	T	G	1	2021-03-14	United States
S_1118_H	S	1118	SRR14152801	24914	G	C	1	2021-03-14	United States
S_1191_N	S	1191	SRR14152801	25135	G	T	0,999975	2021-03-14	United States
ORF8_27_*	ORF8	27	SRR14152801	27972	C	T	0,999813	2021-03-14	United States
ORF8_52_I	ORF8	52	SRR14152801	28048	G	T	0,998911	2021-03-14	United States
ORF8_73_C	ORF8	73	SRR14152801	28111	A	G	0,999891	2021-03-14	United States
N_3_H	N	3	SRR14152801	28280	G	C	0,999986	2021-03-14	United States
N_3_V	N	3	SRR14152801	28281	A	T	0,999917	2021-03-14	United States
N_3_E	N	3	SRR14152801	28282	T	A	0,999875	2021-03-14	United States
N_203_K	N	203	SRR14152801	28881	G	A	0,999817	2021-03-14	United States
N_204_R	N	204	SRR14152801	28883	G	C	0,999731	2021-03-14	United States
N_235_F	N	235	SRR14152801	28977	C	T	1	2021-03-14	United States
ORF1ab_265_I	ORF1ab	265	SRR14152802	1059	C	T	0,989885	2021-03-14	United States
ORF1ab_999_I	ORF1ab	999	SRR14152802	3261	C	T	0,999916	2021-03-14	United States
ORF1ab_1074_V	ORF1ab	1074	SRR14152802	3486	C	T	0,999935	2021-03-14	United States
ORF1ab_2089_A	ORF1ab	2089	SRR14152802	6531	A	C	0,989287	2021-03-14	United States
ORF1ab_3352_F	ORF1ab	3352	SRR14152802	10319	C	T	0,994434	2021-03-14	United States
ORF1ab_3509_Y	ORF1ab	3509	SRR14152802	10790	C	T	0,865993	2021-03-14	United States
ORF1ab_3598_I	ORF1ab	3598	SRR14152802	11058	C	T	0,999491	2021-03-14	United States
ORF1ab_314_L	ORF1ab	314	SRR14152802	14408	C	T	0,999932	2021-03-14	United States
ORF1ab_1653_D	ORF1ab	1653	SRR14152802	18424	A	G	0,974538	2021-03-14	United States
ORF1ab_1884_S	ORF1ab	1884	SRR14152802	19117	G	T	0,989096	2021-03-14	United States
ORF1ab_2333_G	ORF1ab	2333	SRR14152802	20465	A	G	0,0650224	2021-03-14	United States
S_5_F	S	5	SRR14152802	21575	C	T	0,0698746	2021-03-14	United States
S_501_Y	S	501	SRR14152802	23063	A	T	0,976471	2021-03-14	United States
S_614_G	S	614	SRR14152802	23403	A	G	0,999933	2021-03-14	United States
ORF3a_57_H	ORF3a	57	SRR14152802	25563	G	T	0,999639	2021-03-14	United States
ORF3a_106_F	ORF3a	106	SRR14152802	25708	C	T	0,986121	2021-03-14	United States
ORF3a_172_C	ORF3a	172	SRR14152802	25906	G	T	0,983471	2021-03-14	United States
ORF3a_172_V	ORF3a	172	SRR14152802	25907	G	T	0,984164	2021-03-14	United States
ORF3a_191_NA	ORF3a	191	SRR14152802	25963	G	-A	0,0544	2021-03-14	United States
ORF3a_253_P	ORF3a	253	SRR14152802	26149	T	C	0,0722222	2021-03-14	United States
M_17_I	M	17	SRR14152802	26571	C	A	0,979564	2021-03-14	United States
ORF7a_95_*	ORF7a	95	SRR14152802	27676	G	T	1	2021-03-14	United States
ORF7a_120_I	ORF7a	120	SRR14152802	27752	C	T	1	2021-03-14	United States
ORF8_24_L	ORF8	24	SRR14152802	27964	C	T	0,972075	2021-03-14	United States
N_67_S	N	67	SRR14152802	28472	C	T	0,999876	2021-03-14	United States
N_199_L	N	199	SRR14152802	28869	C	T	0,996752	2021-03-14	United States
ORF1ab_690_V	ORF1ab	690	SRR14152803	2334	C	T	0,998878	2021-03-13	United States
ORF1ab_1001_I	ORF1ab	1001	SRR14152803	3267	C	T	0,999976	2021-03-13	United States
ORF1ab_1708_D	ORF1ab	1708	SRR14152803	5388	C	A	0,99996	2021-03-13	United States
ORF1ab_2210_F	ORF1ab	2210	SRR14152803	6894	G	T	0,999234	2021-03-13	United States
ORF1ab_2230_T	ORF1ab	2230	SRR14152803	6954	T	C	0,999837	2021-03-13	United States
ORF1ab_2780_L	ORF1ab	2780	SRR14152803	8603	T	C	0,979775	2021-03-13	United States
ORF1ab_3674_NA	ORF1ab	3674	SRR14152803	11287	G	-TCTGGTTTT	0,907753	2021-03-13	United States
ORF1ab_3676_S	ORF1ab	3676	SRR14152803	11291	G	A	0,994624	2021-03-13	United States
ORF1ab_3677_L	ORF1ab	3677	SRR14152803	11296	T	G	0,988095	2021-03-13	United States
ORF1ab_314_L	ORF1ab	314	SRR14152803	14408	C	T	0,999903	2021-03-13	United States
ORF1ab_1383_R	ORF1ab	1383	SRR14152803	17615	A	G	0,99954	2021-03-13	United States
ORF1ab_1772_V	ORF1ab	1772	SRR14152803	18782	G	T	0,999642	2021-03-13	United States
S_68_NA	S	68	SRR14152803	21764	A	-TACATG	0,659705	2021-03-13	United States
S_143_NA	S	143	SRR14152803	21990	T	-TTA	0,834869	2021-03-13	United States
S_501_Y	S	501	SRR14152803	23063	A	T	0,999819	2021-03-13	United States
S_570_D	S	570	SRR14152803	23271	C	A	0,999852	2021-03-13	United States
S_614_G	S	614	SRR14152803	23403	A	G	0,999979	2021-03-13	United States
S_681_H	S	681	SRR14152803	23604	C	A	0,999956	2021-03-13	United States
S_716_I	S	716	SRR14152803	23709	C	T	0,999874	2021-03-13	United States
S_982_A	S	982	SRR14152803	24506	T	G	0,999443	2021-03-13	United States
S_1118_H	S	1118	SRR14152803	24914	G	C	0,999766	2021-03-13	United States
ORF3a_15_F	ORF3a	15	SRR14152803	25437	G	T	0,999489	2021-03-13	United States
ORF8_27_*	ORF8	27	SRR14152803	27972	C	T	0,999838	2021-03-13	United States
ORF8_52_I	ORF8	52	SRR14152803	28048	G	T	0,999834	2021-03-13	United States
ORF8_73_C	ORF8	73	SRR14152803	28111	A	G	0,999975	2021-03-13	United States
N_3_H	N	3	SRR14152803	28280	G	C	0,999943	2021-03-13	United States
N_3_V	N	3	SRR14152803	28281	A	T	0,999771	2021-03-13	United States
N_3_E	N	3	SRR14152803	28282	T	A	0,999829	2021-03-13	United States
N_203_K	N	203	SRR14152803	28881	G	A	0,999899	2021-03-13	United States
N_204_R	N	204	SRR14152803	28883	G	C	0,999771	2021-03-13	United States
N_235_F	N	235	SRR14152803	28977	C	T	0,999844	2021-03-13	United States
ORF1ab_170_N	ORF1ab	170	SRR14152804	774	C	A	0,0706722	2021-03-14	United States
ORF1ab_265_I	ORF1ab	265	SRR14152804	1059	C	T	1	2021-03-14	United States
ORF1ab_880_NA	ORF1ab	880	SRR14152804	2904	T	-A	0,0753367	2021-03-14	United States
ORF1ab_1234_V	ORF1ab	1234	SRR14152804	3966	C	T	0,0555556	2021-03-14	United States
ORF1ab_1397_S	ORF1ab	1397	SRR14152804	4454	G	T	0,0837209	2021-03-14	United States
ORF1ab_3352_F	ORF1ab	3352	SRR14152804	10319	C	T	0,999807	2021-03-14	United States
ORF1ab_3541_R	ORF1ab	3541	SRR14152804	10886	G	C	0,0611878	2021-03-14	United States
ORF1ab_3604_L	ORF1ab	3604	SRR14152804	11075	T	C	0,0622298	2021-03-14	United States
ORF1ab_48_NA	ORF1ab	48	SRR14152804	13609	C	-AAG	0,0615385	2021-03-14	United States
ORF1ab_314_L	ORF1ab	314	SRR14152804	14408	C	T	0,999905	2021-03-14	United States
ORF1ab_600_L	ORF1ab	600	SRR14152804	15265	G	T	0,0659394	2021-03-14	United States
ORF1ab_1608_L	ORF1ab	1608	SRR14152804	18290	G	T	0,0604313	2021-03-14	United States
ORF1ab_1620_S	ORF1ab	1620	SRR14152804	18325	G	T	0,073333	2021-03-14	United States
ORF1ab_1653_D	ORF1ab	1653	SRR14152804	18424	A	G	0,999894	2021-03-14	United States
ORF1ab_1873_N	ORF1ab	1873	SRR14152804	19086	G	T	0,999324	2021-03-14	United States
ORF1ab_2306_S	ORF1ab	2306	SRR14152804	20383	G	T	0,0505351	2021-03-14	United States
ORF1ab_2312_L	ORF1ab	2312	SRR14152804	20402	C	T	1	2021-03-14	United States
ORF1ab_2515_L	ORF1ab	2515	SRR14152804	21010	G	T	0,999881	2021-03-14	United States
S_83_F	S	83	SRR14152804	21809	G	T	0,05392	2021-03-14	United States
S_614_G	S	614	SRR14152804	23403	A	G	0,999917	2021-03-14	United States
S_664_NA	S	664	SRR14152804	23552	A	-TACCCATTGGTGCAGG	0,0570861	2021-03-14	United States
S_679_NA	S	679	SRR14152804	23597	A	-ATT	0,0679612	2021-03-14	United States
S_740_T	S	740	SRR14152804	23781	T	C	0,0515279	2021-03-14	United States
S_771_S	S	771	SRR14152804	23873	G	T	0,119522	2021-03-14	United States
S_943_G	S	943	SRR14152804	24389	A	G	0,0718149	2021-03-14	United States
S_1250_F	S	1250	SRR14152804	25311	G	T	0,0708093	2021-03-14	United States
ORF3a_43_NA	ORF3a	43	SRR14152804	25519	T	-TC	0,0545054	2021-03-14	United States
ORF3a_57_H	ORF3a	57	SRR14152804	25563	G	T	1	2021-03-14	United States
ORF3a_172_V	ORF3a	172	SRR14152804	25907	G	T	1	2021-03-14	United States
ORF3a_217_N	ORF3a	217	SRR14152804	26042	C	A	0,060241	2021-03-14	United States
E_75_F	E	75	SRR14152804	26467	G	T	0,0602003	2021-03-14	United States
ORF8_24_L	ORF8	24	SRR14152804	27964	C	T	0,999821	2021-03-14	United States
N_45_NA	N	45	SRR14152804	28406	T	+A	0,0595496	2021-03-14	United States
N_67_S	N	67	SRR14152804	28472	C	T	1	2021-03-14	United States
N_199_L	N	199	SRR14152804	28869	C	T	1	2021-03-14	United States
N_308_NA	N	308	SRR14152804	29195	G	-C	0,0504587	2021-03-14	United States
N_418_H	N	418	SRR14152804	29527	G	C	0,0537908	2021-03-14	United States
ORF1ab_265_I	ORF1ab	265	SRR14152805	1059	C	T	0,999826	2021-03-14	United States
ORF1ab_959_S	ORF1ab	959	SRR14152805	3140	C	T	0,99981	2021-03-14	United States
ORF1ab_1822_I	ORF1ab	1822	SRR14152805	5730	C	T	0,0522343	2021-03-14	United States
ORF1ab_2242_F	ORF1ab	2242	SRR14152805	6990	C	T	0,999735	2021-03-14	United States
ORF1ab_3158_T	ORF1ab	3158	SRR14152805	9738	G	C	1	2021-03-14	United States
ORF1ab_3447_NA	ORF1ab	3447	SRR14152805	10605	C	+T	0,055636	2021-03-14	United States
ORF1ab_3449_F	ORF1ab	3449	SRR14152805	10610	G	T	0,999877	2021-03-14	United States
ORF1ab_314_L	ORF1ab	314	SRR14152805	14408	C	T	0,999822	2021-03-14	United States
ORF1ab_976_L	ORF1ab	976	SRR14152805	16394	C	T	0,999745	2021-03-14	United States
ORF1ab_1183_Y	ORF1ab	1183	SRR14152805	17014	G	T	0,99971	2021-03-14	United States
ORF1ab_1452_L	ORF1ab	1452	SRR14152805	17822	C	T	0,0515021	2021-03-14	United States
ORF1ab_2172_NA	ORF1ab	2172	SRR14152805	19983	C	+T	0,0522968	2021-03-14	United States
S_9_L	S	9	SRR14152805	21588	C	T	0,999905	2021-03-14	United States
S_13_I	S	13	SRR14152805	21600	G	T	0,999754	2021-03-14	United States
S_152_C	S	152	SRR14152805	22018	G	T	0,983973	2021-03-14	United States
S_452_R	S	452	SRR14152805	22917	T	G	1	2021-03-14	United States
S_614_G	S	614	SRR14152805	23403	A	G	0,99993	2021-03-14	United States
ORF3a_57_H	ORF3a	57	SRR14152805	25563	G	T	0,999962	2021-03-14	United States
ORF3a_175_I	ORF3a	175	SRR14152805	25916	C	T	0,994503	2021-03-14	United States
N_205_I	N	205	SRR14152805	28887	C	T	0,99986	2021-03-14	United States
N_254_V	N	254	SRR14152805	29034	C	T	0,0667601	2021-03-14	United States
ORF1ab_265_I	ORF1ab	265	SRR14152806	1059	C	T	0,999618	2021-03-14	United States
ORF1ab_2196_P	ORF1ab	2196	SRR14152806	6851	A	C	1	2021-03-14	United States
ORF1ab_2952_I	ORF1ab	2952	SRR14152806	9120	C	T	0,99911	2021-03-14	United States
ORF1ab_3202_M	ORF1ab	3202	SRR14152806	9870	C	T	0,99986	2021-03-14	United States
ORF1ab_3580_Q	ORF1ab	3580	SRR14152806	11005	C	A	0,890354	2021-03-14	United States
ORF1ab_4197_S	ORF1ab	4197	SRR14152806	12854	C	T	0,996752	2021-03-14	United States
ORF1ab_4398_L	ORF1ab	4398	SRR14152806	13458	C	T	0,999265	2021-03-14	United States
ORF1ab_314_L	ORF1ab	314	SRR14152806	14408	C	T	0,998674	2021-03-14	United States
ORF1ab_1242_D	ORF1ab	1242	SRR14152806	17193	G	T	0,999613	2021-03-14	United States
S_494_P	S	494	SRR14152806	23042	T	C	0,998794	2021-03-14	United States
S_501_Y	S	501	SRR14152806	23063	A	T	0,997603	2021-03-14	United States
S_614_G	S	614	SRR14152806	23403	A	G	0,999879	2021-03-14	United States
S_681_H	S	681	SRR14152806	23604	C	A	0,998045	2021-03-14	United States
S_854_N	S	854	SRR14152806	24124	G	T	0,996521	2021-03-14	United States
S_1111_K	S	1111	SRR14152806	24893	G	A	0,998044	2021-03-14	United States
ORF3a_57_H	ORF3a	57	SRR14152806	25563	G	T	0,999246	2021-03-14	United States
ORF8_10_NA	ORF8	10	SRR14152806	27921	A	-TCACAACTGTAGCTGCATTTCACCAAGAATGTAGT	0,314733	2021-03-14	United States
N_46_S	N	46	SRR14152806	28409	C	T	0,987959	2021-03-14	United States
N_234_I	N	234	SRR14152806	28975	G	A	0,999749	2021-03-14	United States
ORF1ab_265_I	ORF1ab	265	SRR14152807	1059	C	T	1	2021-03-15	United States
ORF1ab_1108_Y	ORF1ab	1108	SRR14152807	3587	C	T	0,05919	2021-03-15	United States
ORF1ab_1946_S	ORF1ab	1946	SRR14152807	6101	G	A	0,890533	2021-03-15	United States
ORF1ab_3201_P	ORF1ab	3201	SRR14152807	9867	T	C	0,991738	2021-03-15	United States
ORF1ab_3674_NA	ORF1ab	3674	SRR14152807	11287	G	-TCTGGTTTT	0,861881	2021-03-15	United States
ORF1ab_3676_S	ORF1ab	3676	SRR14152807	11291	G	A	0,0559805	2021-03-15	United States
ORF1ab_3677_L	ORF1ab	3677	SRR14152807	11296	T	G	0,153296	2021-03-15	United States
ORF1ab_314_L	ORF1ab	314	SRR14152807	14408	C	T	1	2021-03-15	United States
ORF1ab_1011_H	ORF1ab	1011	SRR14152807	16500	A	C	0,999058	2021-03-15	United States
ORF1ab_1183_Y	ORF1ab	1183	SRR14152807	17014	G	T	0,0935143	2021-03-15	United States
ORF1ab_1555_I	ORF1ab	1555	SRR14152807	18131	C	T	0,979696	2021-03-15	United States
ORF1ab_1873_N	ORF1ab	1873	SRR14152807	19086	G	T	0,12048	2021-03-15	United States
ORF1ab_2227_NA	ORF1ab	2227	SRR14152807	20148	C	-A	0,0673575	2021-03-15	United States
ORF1ab_2303_V	ORF1ab	2303	SRR14152807	20374	A	G	0,0815032	2021-03-15	United States
S_5_F	S	5	SRR14152807	21575	C	T	0,992037	2021-03-15	United States
S_95_I	S	95	SRR14152807	21846	C	T	1	2021-03-15	United States
S_152_C	S	152	SRR14152807	22018	G	T	0,0523256	2021-03-15	United States
S_253_G	S	253	SRR14152807	22320	A	G	0,941727	2021-03-15	United States
S_614_G	S	614	SRR14152807	23403	A	G	0,999784	2021-03-15	United States
S_957_R	S	957	SRR14152807	24432	A	G	0,944242	2021-03-15	United States
ORF3a_27_Y	ORF3a	27	SRR14152807	25471	G	T	0,0677194	2021-03-15	United States
ORF3a_42_L	ORF3a	42	SRR14152807	25517	C	T	0,925648	2021-03-15	United States
ORF3a_57_H	ORF3a	57	SRR14152807	25563	G	T	0,999857	2021-03-15	United States
M_38_S	M	38	SRR14152807	26634	G	T	0,0553065	2021-03-15	United States
ORF8_11_I	ORF8	11	SRR14152807	27925	C	T	0,86192	2021-03-15	United States
N_13_L	N	13	SRR14152807	28311	C	T	0,913808	2021-03-15	United States
N_202_R	N	202	SRR14152807	28879	T	G	0,890338	2021-03-15	United States
N_205_I	N	205	SRR14152807	28887	C	T	0,0780255	2021-03-15	United States
N_234_I	N	234	SRR14152807	28975	G	T	0,0822368	2021-03-15	United States
ORF1ab_58_NA	ORF1ab	58	SRR14152808	437	A	-AAGGCGTTT	0,11587	2021-03-13	United States
ORF1ab_82_NA	ORF1ab	82	SRR14152808	509	G	-GTCATGTTA	0,147912	2021-03-13	United States
ORF1ab_85_NA	ORF1ab	85	SRR14152808	518	A	-TGGTT	0,152828	2021-03-13	United States
ORF1ab_756_F	ORF1ab	756	SRR14152808	2531	G	T	0,215595	2021-03-13	United States
ORF1ab_1158_L	ORF1ab	1158	SRR14152808	3738	C	T	1	2021-03-13	United States
ORF1ab_314_L	ORF1ab	314	SRR14152808	14408	C	T	0,999817	2021-03-13	United States
ORF1ab_1427_S	ORF1ab	1427	SRR14152808	17746	C	T	0,994624	2021-03-13	United States
ORF1ab_2262_NA	ORF1ab	2262	SRR14152808	20251	A	-TTGAT	0,34592	2021-03-13	United States
S_341_NA	S	341	SRR14152808	22583	G	-TT	0,110953	2021-03-13	United States
S_614_G	S	614	SRR14152808	23403	A	G	0,999882	2021-03-13	United States
S_681_R	S	681	SRR14152808	23604	C	G	1	2021-03-13	United States
ORF3a_261_*	ORF3a	261	SRR14152808	26173	G	T	0,126289	2021-03-13	United States
M_18_NA	M	18	SRR14152808	26574	G	-AACAATGGAACCTAGTAATAGGTTTCCTATT	0,0638991	2021-03-13	United States
N_119_S	N	119	SRR14152808	28628	G	T	0,999956	2021-03-13	United States
N_194_L	N	194	SRR14152808	28854	C	T	1	2021-03-13	United States
ORF1ab_1001_I	ORF1ab	1001	SRR14152809	3267	C	T	0,999942	2021-03-14	United States
ORF1ab_1708_D	ORF1ab	1708	SRR14152809	5388	C	A	0,99992	2021-03-14	United States
ORF1ab_2230_T	ORF1ab	2230	SRR14152809	6954	T	C	0,999847	2021-03-14	United States
ORF1ab_3674_NA	ORF1ab	3674	SRR14152809	11287	G	-TCTGGTTTT	0,90677	2021-03-14	United States
ORF1ab_3676_S	ORF1ab	3676	SRR14152809	11291	G	A	0,97482	2021-03-14	United States
ORF1ab_3677_L	ORF1ab	3677	SRR14152809	11296	T	G	0,998084	2021-03-14	United States
ORF1ab_3966_R	ORF1ab	3966	SRR14152809	12162	A	G	0,996226	2021-03-14	United States
ORF1ab_314_L	ORF1ab	314	SRR14152809	14408	C	T	0,999849	2021-03-14	United States
ORF1ab_1383_R	ORF1ab	1383	SRR14152809	17615	A	G	0,999943	2021-03-14	United States
ORF1ab_2172_NA	ORF1ab	2172	SRR14152809	19983	C	+T	0,0619195	2021-03-14	United States
ORF1ab_2557_R	ORF1ab	2557	SRR14152809	21137	A	G	0,999804	2021-03-14	United States
S_68_NA	S	68	SRR14152809	21764	A	-TACATG	0,671985	2021-03-14	United States
S_143_NA	S	143	SRR14152809	21990	T	-TTA	0,83755	2021-03-14	United States
S_501_Y	S	501	SRR14152809	23063	A	T	1	2021-03-14	United States
S_570_D	S	570	SRR14152809	23271	C	A	0,999876	2021-03-14	United States
S_614_G	S	614	SRR14152809	23403	A	G	0,999802	2021-03-14	United States
S_681_H	S	681	SRR14152809	23604	C	A	0,999948	2021-03-14	United States
S_716_I	S	716	SRR14152809	23709	C	T	1	2021-03-14	United States
S_982_A	S	982	SRR14152809	24506	T	G	1	2021-03-14	United States
S_1118_H	S	1118	SRR14152809	24914	G	C	0,985648	2021-03-14	United States
S_1191_N	S	1191	SRR14152809	25135	G	T	0,999912	2021-03-14	United States
ORF8_27_*	ORF8	27	SRR14152809	27972	C	T	0,99981	2021-03-14	United States
ORF8_52_I	ORF8	52	SRR14152809	28048	G	T	0,999951	2021-03-14	United States
ORF8_73_C	ORF8	73	SRR14152809	28111	A	G	0,991728	2021-03-14	United States
N_3_H	N	3	SRR14152809	28280	G	C	0,983688	2021-03-14	United States
N_3_V	N	3	SRR14152809	28281	A	T	0,983553	2021-03-14	United States
N_3_E	N	3	SRR14152809	28282	T	A	0,983591	2021-03-14	United States
N_136_D	N	136	SRR14152809	28681	G	T	0,999317	2021-03-14	United States
N_203_K	N	203	SRR14152809	28881	G	A	0,999897	2021-03-14	United States
N_204_R	N	204	SRR14152809	28883	G	C	0,999898	2021-03-14	United States
N_235_F	N	235	SRR14152809	28977	C	T	0,99965	2021-03-14	United States
ORF1ab_1001_I	ORF1ab	1001	SRR14152810	3267	C	T	0,999972	2021-03-14	United States
ORF1ab_1708_D	ORF1ab	1708	SRR14152810	5388	C	A	1	2021-03-14	United States
ORF1ab_2230_T	ORF1ab	2230	SRR14152810	6954	T	C	0,99988	2021-03-14	United States
ORF1ab_3353_R	ORF1ab	3353	SRR14152810	10323	A	G	0,999956	2021-03-14	United States
ORF1ab_3674_NA	ORF1ab	3674	SRR14152810	11287	G	-TCTGGTTTT	0,906522	2021-03-14	United States
ORF1ab_3676_S	ORF1ab	3676	SRR14152810	11291	G	A	0,713115	2021-03-14	United States
ORF1ab_3677_L	ORF1ab	3677	SRR14152810	11296	T	G	0,90634	2021-03-14	United States
ORF1ab_3966_R	ORF1ab	3966	SRR14152810	12162	A	G	0,999617	2021-03-14	United States
ORF1ab_314_L	ORF1ab	314	SRR14152810	14408	C	T	0,999911	2021-03-14	United States
ORF1ab_1383_R	ORF1ab	1383	SRR14152810	17615	A	G	0,999593	2021-03-14	United States
ORF1ab_2557_R	ORF1ab	2557	SRR14152810	21137	A	G	0,999853	2021-03-14	United States
S_68_NA	S	68	SRR14152810	21764	A	-TACATG	0,662793	2021-03-14	United States
S_143_NA	S	143	SRR14152810	21990	T	-TTA	0,829108	2021-03-14	United States
S_501_Y	S	501	SRR14152810	23063	A	T	1	2021-03-14	United States
S_570_D	S	570	SRR14152810	23271	C	A	0,99989	2021-03-14	United States
S_614_G	S	614	SRR14152810	23403	A	G	0,999868	2021-03-14	United States
S_681_H	S	681	SRR14152810	23604	C	A	0,999748	2021-03-14	United States
S_716_I	S	716	SRR14152810	23709	C	T	0,999903	2021-03-14	United States
S_982_A	S	982	SRR14152810	24506	T	G	0,999863	2021-03-14	United States
S_1118_H	S	1118	SRR14152810	24914	G	C	0,999782	2021-03-14	United States
S_1191_N	S	1191	SRR14152810	25135	G	T	0,999977	2021-03-14	United States
ORF8_27_*	ORF8	27	SRR14152810	27972	C	T	0,999775	2021-03-14	United States
ORF8_52_I	ORF8	52	SRR14152810	28048	G	T	1	2021-03-14	United States
ORF8_73_C	ORF8	73	SRR14152810	28111	A	G	0,999945	2021-03-14	United States
N_3_H	N	3	SRR14152810	28280	G	C	0,999971	2021-03-14	United States
N_3_V	N	3	SRR14152810	28281	A	T	0,999912	2021-03-14	United States
N_3_E	N	3	SRR14152810	28282	T	A	0,999971	2021-03-14	United States
N_203_K	N	203	SRR14152810	28881	G	A	0,999877	2021-03-14	United States
N_204_R	N	204	SRR14152810	28883	G	C	0,999879	2021-03-14	United States
N_235_F	N	235	SRR14152810	28977	C	T	0,999824	2021-03-14	United States
ORF1ab_1001_I	ORF1ab	1001	SRR14152811	3267	C	T	0,994401	2021-03-14	United States
ORF1ab_1708_D	ORF1ab	1708	SRR14152811	5388	C	A	0,991661	2021-03-14	United States
ORF1ab_2230_T	ORF1ab	2230	SRR14152811	6954	T	C	0,9911	2021-03-14	United States
ORF1ab_3674_NA	ORF1ab	3674	SRR14152811	11287	G	-TCTGGTTTT	0,911766	2021-03-14	United States
ORF1ab_3676_S	ORF1ab	3676	SRR14152811	11291	G	A	1	2021-03-14	United States
ORF1ab_3677_L	ORF1ab	3677	SRR14152811	11296	T	G	1	2021-03-14	United States
ORF1ab_218_L	ORF1ab	218	SRR14152811	14120	C	T	0,987939	2021-03-14	United States
ORF1ab_314_L	ORF1ab	314	SRR14152811	14408	C	T	0,999942	2021-03-14	United States
ORF1ab_1975_S	ORF1ab	1975	SRR14152811	19390	C	T	0,981818	2021-03-14	United States
S_68_NA	S	68	SRR14152811	21764	A	-TACATG	0,651659	2021-03-14	United States
S_143_NA	S	143	SRR14152811	21990	T	-TTA	0,83774	2021-03-14	United States
S_501_Y	S	501	SRR14152811	23063	A	T	0,992395	2021-03-14	United States
S_570_D	S	570	SRR14152811	23271	C	A	0,983445	2021-03-14	United States
S_614_G	S	614	SRR14152811	23403	A	G	0,999765	2021-03-14	United States
S_681_H	S	681	SRR14152811	23604	C	A	0,984419	2021-03-14	United States
S_716_I	S	716	SRR14152811	23709	C	T	0,984887	2021-03-14	United States
S_982_A	S	982	SRR14152811	24506	T	G	0,991931	2021-03-14	United States
S_1118_H	S	1118	SRR14152811	24914	G	C	0,992507	2021-03-14	United States
ORF8_27_*	ORF8	27	SRR14152811	27972	C	T	0,9628	2021-03-14	United States
ORF8_52_I	ORF8	52	SRR14152811	28048	G	T	0,964268	2021-03-14	United States
ORF8_68_*	ORF8	68	SRR14152811	28095	A	T	0,950583	2021-03-14	United States
ORF8_72_H	ORF8	72	SRR14152811	28109	G	T	0,973957	2021-03-14	United States
ORF8_73_C	ORF8	73	SRR14152811	28111	A	G	0,974714	2021-03-14	United States
N_3_H	N	3	SRR14152811	28280	G	C	0,892106	2021-03-14	United States
N_3_V	N	3	SRR14152811	28281	A	T	0,892085	2021-03-14	United States
N_3_E	N	3	SRR14152811	28282	T	A	0,892188	2021-03-14	United States
N_203_K	N	203	SRR14152811	28881	G	A	0,922287	2021-03-14	United States
N_204_R	N	204	SRR14152811	28883	G	C	0,921931	2021-03-14	United States
N_235_F	N	235	SRR14152811	28977	C	T	0,958318	2021-03-14	United States
ORF1ab_1001_I	ORF1ab	1001	SRR14152812	3267	C	T	0,993921	2021-03-14	United States
ORF1ab_1708_D	ORF1ab	1708	SRR14152812	5388	C	A	1	2021-03-14	United States
ORF1ab_2230_T	ORF1ab	2230	SRR14152812	6954	T	C	0,999733	2021-03-14	United States
ORF1ab_3674_NA	ORF1ab	3674	SRR14152812	11287	G	-TCTGGTTTT	0,904031	2021-03-14	United States
ORF1ab_3676_S	ORF1ab	3676	SRR14152812	11291	G	A	0,996795	2021-03-14	United States
ORF1ab_3677_L	ORF1ab	3677	SRR14152812	11296	T	G	1	2021-03-14	United States
ORF1ab_218_L	ORF1ab	218	SRR14152812	14120	C	T	0,999742	2021-03-14	United States
ORF1ab_314_L	ORF1ab	314	SRR14152812	14408	C	T	0,999872	2021-03-14	United States
ORF1ab_1975_S	ORF1ab	1975	SRR14152812	19390	C	T	1	2021-03-14	United States
S_68_NA	S	68	SRR14152812	21764	A	-TACATG	0,681937	2021-03-14	United States
S_143_NA	S	143	SRR14152812	21990	T	-TTA	0,834044	2021-03-14	United States
S_501_Y	S	501	SRR14152812	23063	A	T	1	2021-03-14	United States
S_570_D	S	570	SRR14152812	23271	C	A	0,99986	2021-03-14	United States
S_614_G	S	614	SRR14152812	23403	A	G	0,999923	2021-03-14	United States
S_681_H	S	681	SRR14152812	23604	C	A	0,999846	2021-03-14	United States
S_716_I	S	716	SRR14152812	23709	C	T	0,999951	2021-03-14	United States
S_982_A	S	982	SRR14152812	24506	T	G	0,999829	2021-03-14	United States
S_1118_H	S	1118	SRR14152812	24914	G	C	0,999966	2021-03-14	United States
ORF8_27_*	ORF8	27	SRR14152812	27972	C	T	0,999562	2021-03-14	United States
ORF8_52_I	ORF8	52	SRR14152812	28048	G	T	0,999886	2021-03-14	United States
ORF8_68_*	ORF8	68	SRR14152812	28095	A	T	0,995459	2021-03-14	United States
ORF8_73_C	ORF8	73	SRR14152812	28111	A	G	0,999885	2021-03-14	United States
N_3_H	N	3	SRR14152812	28280	G	C	0,999929	2021-03-14	United States
N_3_V	N	3	SRR14152812	28281	A	T	0,999906	2021-03-14	United States
N_3_E	N	3	SRR14152812	28282	T	A	0,999812	2021-03-14	United States
N_203_K	N	203	SRR14152812	28881	G	A	1	2021-03-14	United States
N_204_R	N	204	SRR14152812	28883	G	C	0,999528	2021-03-14	United States
N_235_F	N	235	SRR14152812	28977	C	T	1	2021-03-14	United States
ORF1ab_398_C	ORF1ab	398	SRR14152813	1457	C	T	0,999546	2021-03-14	United States
ORF1ab_1001_I	ORF1ab	1001	SRR14152813	3267	C	T	0,999416	2021-03-14	United States
ORF1ab_1708_D	ORF1ab	1708	SRR14152813	5388	C	A	0,999209	2021-03-14	United States
ORF1ab_2230_T	ORF1ab	2230	SRR14152813	6954	T	C	0,999455	2021-03-14	United States
ORF1ab_3674_NA	ORF1ab	3674	SRR14152813	11287	G	-TCTGGTTTT	0,901334	2021-03-14	United States
ORF1ab_3676_S	ORF1ab	3676	SRR14152813	11291	G	A	0,987552	2021-03-14	United States
ORF1ab_3677_L	ORF1ab	3677	SRR14152813	11296	T	G	0,997465	2021-03-14	United States
ORF1ab_3966_R	ORF1ab	3966	SRR14152813	12162	A	G	0,998129	2021-03-14	United States
ORF1ab_4064_F	ORF1ab	4064	SRR14152813	12455	C	T	0,0633148	2021-03-14	United States
ORF1ab_314_L	ORF1ab	314	SRR14152813	14408	C	T	0,999876	2021-03-14	United States
ORF1ab_1003_G	ORF1ab	1003	SRR14152813	16474	A	G	0,999499	2021-03-14	United States
ORF1ab_1023_G	ORF1ab	1023	SRR14152813	16534	A	G	0,999735	2021-03-14	United States
ORF1ab_1383_R	ORF1ab	1383	SRR14152813	17615	A	G	0,999542	2021-03-14	United States
ORF1ab_2537_I	ORF1ab	2537	SRR14152813	21077	C	T	0,999338	2021-03-14	United States
ORF1ab_2557_R	ORF1ab	2557	SRR14152813	21137	A	G	0,999661	2021-03-14	United States
S_68_NA	S	68	SRR14152813	21764	A	-TACATG	0,660785	2021-03-14	United States
S_143_NA	S	143	SRR14152813	21990	T	-TTA	0,819029	2021-03-14	United States
S_501_Y	S	501	SRR14152813	23063	A	T	0,99949	2021-03-14	United States
S_570_D	S	570	SRR14152813	23271	C	A	0,999497	2021-03-14	United States
S_614_G	S	614	SRR14152813	23403	A	G	0,999945	2021-03-14	United States
S_681_H	S	681	SRR14152813	23604	C	A	0,99946	2021-03-14	United States
S_716_I	S	716	SRR14152813	23709	C	T	0,999566	2021-03-14	United States
S_982_A	S	982	SRR14152813	24506	T	G	0,99901	2021-03-14	United States
S_1118_H	S	1118	SRR14152813	24914	G	C	0,999682	2021-03-14	United States
S_1191_N	S	1191	SRR14152813	25135	G	T	0,999753	2021-03-14	United States
ORF8_27_*	ORF8	27	SRR14152813	27972	C	T	0,999492	2021-03-14	United States
ORF8_52_I	ORF8	52	SRR14152813	28048	G	T	0,999738	2021-03-14	United States
ORF8_73_C	ORF8	73	SRR14152813	28111	A	G	0,999448	2021-03-14	United States
N_3_H	N	3	SRR14152813	28280	G	C	0,997411	2021-03-14	United States
N_3_V	N	3	SRR14152813	28281	A	T	0,997411	2021-03-14	United States
N_3_E	N	3	SRR14152813	28282	T	A	0,997413	2021-03-14	United States
N_203_K	N	203	SRR14152813	28881	G	A	0,99786	2021-03-14	United States
N_204_R	N	204	SRR14152813	28883	G	C	0,997732	2021-03-14	United States
N_235_F	N	235	SRR14152813	28977	C	T	0,999347	2021-03-14	United States
ORF1ab_265_I	ORF1ab	265	SRR14152814	1059	C	T	0,999863	2021-03-14	United States
ORF1ab_959_S	ORF1ab	959	SRR14152814	3140	C	T	0,999877	2021-03-14	United States
ORF1ab_2242_F	ORF1ab	2242	SRR14152814	6990	C	T	0,999928	2021-03-14	United States
ORF1ab_3158_T	ORF1ab	3158	SRR14152814	9738	G	C	0,99994	2021-03-14	United States
ORF1ab_3449_F	ORF1ab	3449	SRR14152814	10610	G	T	0,999736	2021-03-14	United States
ORF1ab_4075_S	ORF1ab	4075	SRR14152814	12488	C	T	0,996406	2021-03-14	United States
ORF1ab_314_L	ORF1ab	314	SRR14152814	14408	C	T	0,99983	2021-03-14	United States
ORF1ab_976_L	ORF1ab	976	SRR14152814	16394	C	T	0,999841	2021-03-14	United States
ORF1ab_1183_Y	ORF1ab	1183	SRR14152814	17014	G	T	0,99766	2021-03-14	United States
S_9_L	S	9	SRR14152814	21588	C	T	0,999662	2021-03-14	United States
S_13_I	S	13	SRR14152814	21600	G	T	0,999898	2021-03-14	United States
S_152_C	S	152	SRR14152814	22018	G	T	0,999265	2021-03-14	United States
S_452_R	S	452	SRR14152814	22917	T	G	0,999579	2021-03-14	United States
S_614_G	S	614	SRR14152814	23403	A	G	0,999923	2021-03-14	United States
S_792_S	S	792	SRR14152814	23936	C	T	0,999894	2021-03-14	United States
ORF3a_57_H	ORF3a	57	SRR14152814	25563	G	T	0,999748	2021-03-14	United States
ORF3a_175_I	ORF3a	175	SRR14152814	25916	C	T	0,894481	2021-03-14	United States
N_205_I	N	205	SRR14152814	28887	C	T	0,994583	2021-03-14	United States
ORF1ab_1001_I	ORF1ab	1001	SRR14152815	3267	C	T	0,999964	2021-03-14	United States
ORF1ab_1708_D	ORF1ab	1708	SRR14152815	5388	C	A	1	2021-03-14	United States
ORF1ab_2230_T	ORF1ab	2230	SRR14152815	6954	T	C	0,999934	2021-03-14	United States
ORF1ab_2259_I	ORF1ab	2259	SRR14152815	7042	G	T	0,997769	2021-03-14	United States
ORF1ab_3674_NA	ORF1ab	3674	SRR14152815	11287	G	-TCTGGTTTT	0,908777	2021-03-14	United States
ORF1ab_3676_S	ORF1ab	3676	SRR14152815	11291	G	A	1	2021-03-14	United States
ORF1ab_3677_L	ORF1ab	3677	SRR14152815	11296	T	G	0,997712	2021-03-14	United States
ORF1ab_218_L	ORF1ab	218	SRR14152815	14120	C	T	0,999761	2021-03-14	United States
ORF1ab_314_L	ORF1ab	314	SRR14152815	14408	C	T	0,999605	2021-03-14	United States
S_68_NA	S	68	SRR14152815	21764	A	-TACATG	0,663735	2021-03-14	United States
S_143_NA	S	143	SRR14152815	21990	T	-TTA	0,837002	2021-03-14	United States
S_501_Y	S	501	SRR14152815	23063	A	T	1	2021-03-14	United States
S_570_D	S	570	SRR14152815	23271	C	A	0,99984	2021-03-14	United States
S_614_G	S	614	SRR14152815	23403	A	G	0,999845	2021-03-14	United States
S_681_H	S	681	SRR14152815	23604	C	A	0,99993	2021-03-14	United States
S_716_I	S	716	SRR14152815	23709	C	T	0,999733	2021-03-14	United States
S_982_A	S	982	SRR14152815	24506	T	G	1	2021-03-14	United States
S_1118_H	S	1118	SRR14152815	24914	G	C	0,999919	2021-03-14	United States
ORF3a_252_L	ORF3a	252	SRR14152815	26147	C	T	1	2021-03-14	United States
ORF8_27_*	ORF8	27	SRR14152815	27972	C	T	0,999869	2021-03-14	United States
ORF8_52_I	ORF8	52	SRR14152815	28048	G	T	1	2021-03-14	United States
ORF8_61_F	ORF8	61	SRR14152815	28075	G	T	0,999563	2021-03-14	United States
ORF8_68_*	ORF8	68	SRR14152815	28095	A	T	0,876284	2021-03-14	United States
ORF8_73_C	ORF8	73	SRR14152815	28111	A	G	1	2021-03-14	United States
N_3_H	N	3	SRR14152815	28280	G	C	0,999873	2021-03-14	United States
N_3_V	N	3	SRR14152815	28281	A	T	0,999873	2021-03-14	United States
N_3_E	N	3	SRR14152815	28282	T	A	0,999958	2021-03-14	United States
N_203_K	N	203	SRR14152815	28881	G	A	0,999856	2021-03-14	United States
N_204_R	N	204	SRR14152815	28883	G	C	1	2021-03-14	United States
N_235_F	N	235	SRR14152815	28977	C	T	0,999932	2021-03-14	United States
ORF1ab_265_I	ORF1ab	265	SRR14152816	1059	C	T	0,999887	2021-03-13	United States
ORF1ab_1158_S	ORF1ab	1158	SRR14152816	3737	C	T	0,999366	2021-03-13	United States
ORF1ab_1314_V	ORF1ab	1314	SRR14152816	4206	C	T	0,999656	2021-03-13	United States
ORF1ab_1397_V	ORF1ab	1397	SRR14152816	4455	C	T	0,999916	2021-03-13	United States
ORF1ab_2119_F	ORF1ab	2119	SRR14152816	6622	G	C	0,99996	2021-03-13	United States
ORF1ab_2606_I	ORF1ab	2606	SRR14152816	8083	G	A	0,999915	2021-03-13	United States
ORF1ab_3352_F	ORF1ab	3352	SRR14152816	10319	C	T	0,99957	2021-03-13	United States
ORF1ab_314_L	ORF1ab	314	SRR14152816	14408	C	T	0,999752	2021-03-13	United States
ORF1ab_1653_D	ORF1ab	1653	SRR14152816	18424	A	G	0,99991	2021-03-13	United States
ORF1ab_1701_F	ORF1ab	1701	SRR14152816	18568	C	T	0,999922	2021-03-13	United States
ORF1ab_2612_S	ORF1ab	2612	SRR14152816	21301	C	T	1	2021-03-13	United States
ORF1ab_2613_C	ORF1ab	2613	SRR14152816	21304	C	T	0,997365	2021-03-13	United States
S_494_P	S	494	SRR14152816	23042	T	C	1	2021-03-13	United States
S_614_G	S	614	SRR14152816	23403	A	G	0,999885	2021-03-13	United States
S_834_T	S	834	SRR14152816	24063	T	C	0,999959	2021-03-13	United States
ORF3a_57_H	ORF3a	57	SRR14152816	25563	G	T	0,999696	2021-03-13	United States
ORF3a_172_V	ORF3a	172	SRR14152816	25907	G	T	0,991808	2021-03-13	United States
ORF8_24_L	ORF8	24	SRR14152816	27964	C	T	0,99964	2021-03-13	United States
N_67_S	N	67	SRR14152816	28472	C	T	0,999767	2021-03-13	United States
N_199_L	N	199	SRR14152816	28869	C	T	0,999816	2021-03-13	United States
N_377_Y	N	377	SRR14152816	29402	G	T	0,999958	2021-03-13	United States
ORF1ab_1001_I	ORF1ab	1001	SRR14152817	3267	C	T	0,999883	2021-03-14	United States
ORF1ab_1708_D	ORF1ab	1708	SRR14152817	5388	C	A	0,999855	2021-03-14	United States
ORF1ab_2230_T	ORF1ab	2230	SRR14152817	6954	T	C	0,999962	2021-03-14	United States
ORF1ab_3674_NA	ORF1ab	3674	SRR14152817	11287	G	-TCTGGTTTT	0,910196	2021-03-14	United States
ORF1ab_3676_S	ORF1ab	3676	SRR14152817	11291	G	A	0,990244	2021-03-14	United States
ORF1ab_3677_L	ORF1ab	3677	SRR14152817	11296	T	G	0,995068	2021-03-14	United States
ORF1ab_3966_R	ORF1ab	3966	SRR14152817	12162	A	G	0,999265	2021-03-14	United States
ORF1ab_314_L	ORF1ab	314	SRR14152817	14408	C	T	0,999844	2021-03-14	United States
ORF1ab_1383_R	ORF1ab	1383	SRR14152817	17615	A	G	0,999755	2021-03-14	United States
ORF1ab_2557_R	ORF1ab	2557	SRR14152817	21137	A	G	0,999949	2021-03-14	United States
S_68_NA	S	68	SRR14152817	21764	A	-TACATG	0,671735	2021-03-14	United States
S_143_NA	S	143	SRR14152817	21990	T	-TTA	0,848685	2021-03-14	United States
S_501_Y	S	501	SRR14152817	23063	A	T	1	2021-03-14	United States
S_570_D	S	570	SRR14152817	23271	C	A	0,999795	2021-03-14	United States
S_614_G	S	614	SRR14152817	23403	A	G	0,999815	2021-03-14	United States
S_681_H	S	681	SRR14152817	23604	C	A	0,999831	2021-03-14	United States
S_716_I	S	716	SRR14152817	23709	C	T	1	2021-03-14	United States
S_940_F	S	940	SRR14152817	24381	C	T	1	2021-03-14	United States
S_982_A	S	982	SRR14152817	24506	T	G	0,999754	2021-03-14	United States
S_1118_H	S	1118	SRR14152817	24914	G	C	0,999906	2021-03-14	United States
S_1191_N	S	1191	SRR14152817	25135	G	T	0,999966	2021-03-14	United States
ORF8_27_*	ORF8	27	SRR14152817	27972	C	T	0,999794	2021-03-14	United States
ORF8_52_I	ORF8	52	SRR14152817	28048	G	T	0,999791	2021-03-14	United States
ORF8_73_C	ORF8	73	SRR14152817	28111	A	G	0,999839	2021-03-14	United States
N_3_H	N	3	SRR14152817	28280	G	C	0,999931	2021-03-14	United States
N_3_V	N	3	SRR14152817	28281	A	T	0,999839	2021-03-14	United States
N_3_E	N	3	SRR14152817	28282	T	A	0,999954	2021-03-14	United States
N_203_K	N	203	SRR14152817	28881	G	A	0,999963	2021-03-14	United States
N_204_R	N	204	SRR14152817	28883	G	C	0,999457	2021-03-14	United States
N_235_F	N	235	SRR14152817	28977	C	T	0,999608	2021-03-14	United States
ORF1ab_265_I	ORF1ab	265	SRR14152818	1059	C	T	0,999603	2021-03-16	United States
ORF1ab_1983_V	ORF1ab	1983	SRR14152818	6213	C	T	0,999881	2021-03-16	United States
ORF1ab_2196_P	ORF1ab	2196	SRR14152818	6851	A	C	0,997704	2021-03-16	United States
ORF1ab_2952_I	ORF1ab	2952	SRR14152818	9120	C	T	0,999819	2021-03-16	United States
ORF1ab_3022_N	ORF1ab	3022	SRR14152818	9329	G	A	0,999505	2021-03-16	United States
ORF1ab_3202_M	ORF1ab	3202	SRR14152818	9870	C	T	0,999615	2021-03-16	United States
ORF1ab_3580_Q	ORF1ab	3580	SRR14152818	11005	C	A	0,66595	2021-03-16	United States
ORF1ab_4197_S	ORF1ab	4197	SRR14152818	12854	C	T	0,999715	2021-03-16	United States
ORF1ab_4398_L	ORF1ab	4398	SRR14152818	13458	C	T	0,999935	2021-03-16	United States
ORF1ab_314_L	ORF1ab	314	SRR14152818	14408	C	T	0,999835	2021-03-16	United States
ORF1ab_729_Y	ORF1ab	729	SRR14152818	15652	G	T	0,999889	2021-03-16	United States
ORF1ab_734_S	ORF1ab	734	SRR14152818	15668	A	G	0,999769	2021-03-16	United States
ORF1ab_1242_D	ORF1ab	1242	SRR14152818	17193	G	T	0,999955	2021-03-16	United States
S_494_P	S	494	SRR14152818	23042	T	C	1	2021-03-16	United States
S_501_Y	S	501	SRR14152818	23063	A	T	0,999084	2021-03-16	United States
S_614_G	S	614	SRR14152818	23403	A	G	0,999731	2021-03-16	United States
S_681_H	S	681	SRR14152818	23604	C	A	0,999873	2021-03-16	United States
S_854_N	S	854	SRR14152818	24124	G	T	0,999783	2021-03-16	United States
S_1111_K	S	1111	SRR14152818	24893	G	A	0,999685	2021-03-16	United States
ORF3a_57_H	ORF3a	57	SRR14152818	25563	G	T	0,999775	2021-03-16	United States
ORF8_10_NA	ORF8	10	SRR14152818	27921	A	-TCACAACTGTAGCTGCATTTCACCAAGAATGTAGT	0,318656	2021-03-16	United States
N_234_I	N	234	SRR14152818	28975	G	A	0,999953	2021-03-16	United States
ORF1ab_1001_I	ORF1ab	1001	SRR14152819	3267	C	T	0,999943	2021-03-14	United States
ORF1ab_1708_D	ORF1ab	1708	SRR14152819	5388	C	A	1	2021-03-14	United States
ORF1ab_2230_T	ORF1ab	2230	SRR14152819	6954	T	C	0,999854	2021-03-14	United States
ORF1ab_2259_I	ORF1ab	2259	SRR14152819	7042	G	T	0,999773	2021-03-14	United States
ORF1ab_3674_NA	ORF1ab	3674	SRR14152819	11287	G	-TCTGGTTTT	0,909634	2021-03-14	United States
ORF1ab_3676_S	ORF1ab	3676	SRR14152819	11291	G	A	0,97786	2021-03-14	United States
ORF1ab_3677_L	ORF1ab	3677	SRR14152819	11296	T	G	0,997919	2021-03-14	United States
ORF1ab_218_L	ORF1ab	218	SRR14152819	14120	C	T	0,999734	2021-03-14	United States
ORF1ab_314_L	ORF1ab	314	SRR14152819	14408	C	T	1	2021-03-14	United States
ORF1ab_1432_V	ORF1ab	1432	SRR14152819	17762	C	T	1	2021-03-14	United States
S_68_NA	S	68	SRR14152819	21764	A	-TACATG	0,669181	2021-03-14	United States
S_143_NA	S	143	SRR14152819	21990	T	-TTA	0,837129	2021-03-14	United States
S_501_Y	S	501	SRR14152819	23063	A	T	1	2021-03-14	United States
S_570_D	S	570	SRR14152819	23271	C	A	0,99984	2021-03-14	United States
S_614_G	S	614	SRR14152819	23403	A	G	0,999921	2021-03-14	United States
S_681_H	S	681	SRR14152819	23604	C	A	0,999808	2021-03-14	United States
S_716_I	S	716	SRR14152819	23709	C	T	0,999953	2021-03-14	United States
S_982_A	S	982	SRR14152819	24506	T	G	0,998862	2021-03-14	United States
S_1118_H	S	1118	SRR14152819	24914	G	C	0,999923	2021-03-14	United States
ORF8_27_*	ORF8	27	SRR14152819	27972	C	T	0,999881	2021-03-14	United States
ORF8_52_I	ORF8	52	SRR14152819	28048	G	T	0,999938	2021-03-14	United States
ORF8_68_*	ORF8	68	SRR14152819	28095	A	T	0,988789	2021-03-14	United States
ORF8_73_C	ORF8	73	SRR14152819	28111	A	G	0,999854	2021-03-14	United States
N_3_H	N	3	SRR14152819	28280	G	C	0,999965	2021-03-14	United States
N_3_V	N	3	SRR14152819	28281	A	T	0,999895	2021-03-14	United States
N_3_E	N	3	SRR14152819	28282	T	A	0,99993	2021-03-14	United States
N_203_K	N	203	SRR14152819	28881	G	A	1	2021-03-14	United States
N_204_R	N	204	SRR14152819	28883	G	C	0,999718	2021-03-14	United States
N_235_F	N	235	SRR14152819	28977	C	T	0,998624	2021-03-14	United States
ORF1ab_114_T	ORF1ab	114	SRR14152820	606	T	C	0,999885	2021-03-14	United States
ORF1ab_1312_I	ORF1ab	1312	SRR14152820	4201	G	T	0,999803	2021-03-14	United States
ORF1ab_1473_V	ORF1ab	1473	SRR14152820	4683	C	T	0,988375	2021-03-14	United States
ORF1ab_4127_V	ORF1ab	4127	SRR14152820	12644	A	G	0,999904	2021-03-14	United States
ORF1ab_314_L	ORF1ab	314	SRR14152820	14408	C	T	0,999461	2021-03-14	United States
ORF1ab_1563_F	ORF1ab	1563	SRR14152820	18155	G	T	0,999766	2021-03-14	United States
S_614_G	S	614	SRR14152820	23403	A	G	0,999854	2021-03-14	United States
S_679_K	S	679	SRR14152820	23599	T	A	0,999941	2021-03-14	United States
ORF3a_44_E	ORF3a	44	SRR14152820	25523	G	A	0,999921	2021-03-14	United States
ORF3a_57_H	ORF3a	57	SRR14152820	25563	G	T	0,999252	2021-03-14	United States
ORF3a_223_I	ORF3a	223	SRR14152820	26060	C	T	0,999455	2021-03-14	United States
ORF8_57_S	ORF8	57	SRR14152820	28063	T	C	1	2021-03-14	United States
N_168_S	N	168	SRR14152820	28775	C	T	0,149169	2021-03-14	United States
N_205_I	N	205	SRR14152820	28887	C	T	0,999697	2021-03-14	United States
N_387_R	N	387	SRR14152820	29433	A	G	1	2021-03-14	United States
ORF1ab_265_I	ORF1ab	265	SRR14152821	1059	C	T	0,999825	2021-03-14	United States
ORF1ab_633_D	ORF1ab	633	SRR14152821	2164	G	T	0,999896	2021-03-14	United States
ORF1ab_2249_V	ORF1ab	2249	SRR14152821	7011	C	T	0,999444	2021-03-14	United States
ORF1ab_2606_I	ORF1ab	2606	SRR14152821	8083	G	A	0,999918	2021-03-14	United States
ORF1ab_3352_F	ORF1ab	3352	SRR14152821	10319	C	T	0,999921	2021-03-14	United States
ORF1ab_3683_I	ORF1ab	3683	SRR14152821	11312	G	A	0,996949	2021-03-14	United States
ORF1ab_3776_F	ORF1ab	3776	SRR14152821	11591	C	T	0,999882	2021-03-14	United States
ORF1ab_314_L	ORF1ab	314	SRR14152821	14408	C	T	0,999958	2021-03-14	United States
ORF1ab_1653_D	ORF1ab	1653	SRR14152821	18424	A	G	0,999898	2021-03-14	United States
ORF1ab_2613_C	ORF1ab	2613	SRR14152821	21304	C	T	1	2021-03-14	United States
S_173_K	S	173	SRR14152821	22079	C	A	1	2021-03-14	United States
S_614_G	S	614	SRR14152821	23403	A	G	0,999884	2021-03-14	United States
ORF3a_57_H	ORF3a	57	SRR14152821	25563	G	T	0,999878	2021-03-14	United States
ORF3a_172_V	ORF3a	172	SRR14152821	25907	G	T	0,995774	2021-03-14	United States
ORF8_24_L	ORF8	24	SRR14152821	27964	C	T	0,999771	2021-03-14	United States
N_67_S	N	67	SRR14152821	28472	C	T	1	2021-03-14	United States
N_199_L	N	199	SRR14152821	28869	C	T	0,9997	2021-03-14	United States
N_364_L	N	364	SRR14152821	29364	C	T	0,984455	2021-03-14	United States
ORF1ab_265_I	ORF1ab	265	SRR14152822	1059	C	T	0,999841	2021-03-14	United States
ORF1ab_1186_I	ORF1ab	1186	SRR14152822	3821	C	A	0,999905	2021-03-14	United States
ORF1ab_2606_I	ORF1ab	2606	SRR14152822	8083	G	A	0,999958	2021-03-14	United States
ORF1ab_3352_F	ORF1ab	3352	SRR14152822	10319	C	T	0,999878	2021-03-14	United States
ORF1ab_314_L	ORF1ab	314	SRR14152822	14408	C	T	0,999724	2021-03-14	United States
ORF1ab_1653_D	ORF1ab	1653	SRR14152822	18424	A	G	0,999946	2021-03-14	United States
ORF1ab_2613_C	ORF1ab	2613	SRR14152822	21304	C	T	1	2021-03-14	United States
S_614_G	S	614	SRR14152822	23403	A	G	0,999872	2021-03-14	United States
ORF3a_57_H	ORF3a	57	SRR14152822	25563	G	T	0,999851	2021-03-14	United States
ORF3a_172_V	ORF3a	172	SRR14152822	25907	G	T	0,990494	2021-03-14	United States
ORF8_24_L	ORF8	24	SRR14152822	27964	C	T	0,999859	2021-03-14	United States
N_67_S	N	67	SRR14152822	28472	C	T	0,99988	2021-03-14	United States
N_199_L	N	199	SRR14152822	28869	C	T	0,999617	2021-03-14	United States
N_377_Y	N	377	SRR14152822	29402	G	T	0,999603	2021-03-14	United States
ORF1ab_372_T	ORF1ab	372	SRR14152823	1379	G	A	0,999939	2021-03-14	United States
ORF1ab_1001_I	ORF1ab	1001	SRR14152823	3267	C	T	0,999932	2021-03-14	United States
ORF1ab_1708_D	ORF1ab	1708	SRR14152823	5388	C	A	0,999584	2021-03-14	United States
ORF1ab_2230_T	ORF1ab	2230	SRR14152823	6954	T	C	0,999934	2021-03-14	United States
ORF1ab_3674_NA	ORF1ab	3674	SRR14152823	11287	G	-TCTGGTTTT	0,911099	2021-03-14	United States
ORF1ab_3676_S	ORF1ab	3676	SRR14152823	11291	G	A	0,966387	2021-03-14	United States
ORF1ab_3677_L	ORF1ab	3677	SRR14152823	11296	T	G	0,994163	2021-03-14	United States
ORF1ab_3966_R	ORF1ab	3966	SRR14152823	12162	A	G	0,999697	2021-03-14	United States
ORF1ab_314_L	ORF1ab	314	SRR14152823	14408	C	T	0,999773	2021-03-14	United States
ORF1ab_1383_R	ORF1ab	1383	SRR14152823	17615	A	G	0,999835	2021-03-14	United States
ORF1ab_2432_I	ORF1ab	2432	SRR14152823	20762	C	T	0,999928	2021-03-14	United States
ORF1ab_2557_R	ORF1ab	2557	SRR14152823	21137	A	G	0,999907	2021-03-14	United States
S_68_NA	S	68	SRR14152823	21764	A	-TACATG	0,67618	2021-03-14	United States
S_143_NA	S	143	SRR14152823	21990	T	-TTA	0,821333	2021-03-14	United States
S_501_Y	S	501	SRR14152823	23063	A	T	0,999707	2021-03-14	United States
S_570_D	S	570	SRR14152823	23271	C	A	0,999938	2021-03-14	United States
S_614_G	S	614	SRR14152823	23403	A	G	0,999909	2021-03-14	United States
S_681_H	S	681	SRR14152823	23604	C	A	0,999917	2021-03-14	United States
S_716_I	S	716	SRR14152823	23709	C	T	0,999918	2021-03-14	United States
S_982_A	S	982	SRR14152823	24506	T	G	0,999879	2021-03-14	United States
S_1118_H	S	1118	SRR14152823	24914	G	C	0,999903	2021-03-14	United States
S_1191_N	S	1191	SRR14152823	25135	G	T	0,999969	2021-03-14	United States
ORF8_27_*	ORF8	27	SRR14152823	27972	C	T	1	2021-03-14	United States
ORF8_52_I	ORF8	52	SRR14152823	28048	G	T	1	2021-03-14	United States
ORF8_73_C	ORF8	73	SRR14152823	28111	A	G	0,999308	2021-03-14	United States
N_3_H	N	3	SRR14152823	28280	G	C	0,99983	2021-03-14	United States
N_3_V	N	3	SRR14152823	28281	A	T	0,999873	2021-03-14	United States
N_3_E	N	3	SRR14152823	28282	T	A	1	2021-03-14	United States
N_203_K	N	203	SRR14152823	28881	G	A	1	2021-03-14	United States
N_204_R	N	204	SRR14152823	28883	G	C	1	2021-03-14	United States
N_235_F	N	235	SRR14152823	28977	C	T	0,999498	2021-03-14	United States
ORF1ab_265_I	ORF1ab	265	SRR14152824	1059	C	T	0,993919	2021-03-14	United States
ORF1ab_992_Y	ORF1ab	992	SRR14152824	3239	G	T	0,257267	2021-03-14	United States
ORF1ab_2242_C	ORF1ab	2242	SRR14152824	6990	C	G	0,994788	2021-03-14	United States
ORF1ab_2606_I	ORF1ab	2606	SRR14152824	8083	G	A	0,994531	2021-03-14	United States
ORF1ab_3352_F	ORF1ab	3352	SRR14152824	10319	C	T	0,995931	2021-03-14	United States
ORF1ab_314_L	ORF1ab	314	SRR14152824	14408	C	T	0,999845	2021-03-14	United States
ORF1ab_899_I	ORF1ab	899	SRR14152824	16163	C	T	0,99348	2021-03-14	United States
ORF1ab_1653_D	ORF1ab	1653	SRR14152824	18424	A	G	0,994133	2021-03-14	United States
ORF1ab_2613_C	ORF1ab	2613	SRR14152824	21304	C	T	0,993294	2021-03-14	United States
S_3_NA	S	3	SRR14152824	21569	G	+T	0,0924231	2021-03-14	United States
S_5_F	S	5	SRR14152824	21575	C	T	0,990642	2021-03-14	United States
S_190_M	S	190	SRR14152824	22131	G	T	0,991788	2021-03-14	United States
S_614_G	S	614	SRR14152824	23403	A	G	0,999902	2021-03-14	United States
S_677_H	S	677	SRR14152824	23593	G	T	0,993015	2021-03-14	United States
ORF3a_57_H	ORF3a	57	SRR14152824	25563	G	T	0,995464	2021-03-14	United States
ORF3a_172_V	ORF3a	172	SRR14152824	25907	G	T	0,98281	2021-03-14	United States
ORF3a_223_I	ORF3a	223	SRR14152824	26060	C	T	0,981069	2021-03-14	United States
ORF8_24_L	ORF8	24	SRR14152824	27964	C	T	0,986639	2021-03-14	United States
N_67_S	N	67	SRR14152824	28472	C	T	0,994089	2021-03-14	United States
N_199_L	N	199	SRR14152824	28869	C	T	0,987788	2021-03-14	United States
N_377_Y	N	377	SRR14152824	29402	G	T	0,993606	2021-03-14	United States
ORF1ab_265_I	ORF1ab	265	SRR14152825	1059	C	T	0,999845	2021-03-13	United States
ORF1ab_3220_V	ORF1ab	3220	SRR14152825	9924	C	T	0,999875	2021-03-13	United States
ORF1ab_3221_I	ORF1ab	3221	SRR14152825	9928	G	T	0,999783	2021-03-13	United States
ORF1ab_3352_F	ORF1ab	3352	SRR14152825	10319	C	T	0,999962	2021-03-13	United States
ORF1ab_3603_NA	ORF1ab	3603	SRR14152825	11074	C	-T	0,0528746	2021-03-13	United States
ORF1ab_314_L	ORF1ab	314	SRR14152825	14408	C	T	0,999736	2021-03-13	United States
ORF1ab_1653_D	ORF1ab	1653	SRR14152825	18424	A	G	0,999615	2021-03-13	United States
ORF1ab_2613_C	ORF1ab	2613	SRR14152825	21304	C	T	0,9987	2021-03-13	United States
ORF1ab_2687_V	ORF1ab	2687	SRR14152825	21526	A	G	1	2021-03-13	United States
S_614_G	S	614	SRR14152825	23403	A	G	0,999894	2021-03-13	United States
ORF3a_57_H	ORF3a	57	SRR14152825	25563	G	T	0,999905	2021-03-13	United States
ORF3a_172_V	ORF3a	172	SRR14152825	25907	G	T	0,994573	2021-03-13	United States
ORF8_24_L	ORF8	24	SRR14152825	27964	C	T	1	2021-03-13	United States
N_67_S	N	67	SRR14152825	28472	C	T	0,999658	2021-03-13	United States
N_199_L	N	199	SRR14152825	28869	C	T	0,999692	2021-03-13	United States
ORF1ab_265_I	ORF1ab	265	SRR14152826	1059	C	T	0,994645	2021-03-13	United States
ORF1ab_3158_T	ORF1ab	3158	SRR14152826	9738	G	C	0,991761	2021-03-13	United States
ORF1ab_314_L	ORF1ab	314	SRR14152826	14408	C	T	0,999782	2021-03-13	United States
ORF1ab_976_L	ORF1ab	976	SRR14152826	16394	C	T	0,999832	2021-03-13	United States
ORF1ab_1183_Y	ORF1ab	1183	SRR14152826	17014	G	T	0,996349	2021-03-13	United States
S_13_I	S	13	SRR14152826	21600	G	T	0,987411	2021-03-13	United States
S_68_NA	S	68	SRR14152826	21764	A	-TACATG	0,512156	2021-03-13	United States
S_143_NA	S	143	SRR14152826	21990	T	-TTA	0,537445	2021-03-13	United States
S_152_C	S	152	SRR14152826	22018	G	T	0,815745	2021-03-13	United States
S_258_L	S	258	SRR14152826	22335	G	T	0,995787	2021-03-13	United States
S_452_R	S	452	SRR14152826	22917	T	G	1	2021-03-13	United States
S_614_G	S	614	SRR14152826	23403	A	G	0,999844	2021-03-13	United States
S_1251_V	S	1251	SRR14152826	25314	G	T	0,0500608	2021-03-13	United States
ORF3a_57_H	ORF3a	57	SRR14152826	25563	G	T	0,998258	2021-03-13	United States
ORF8_65_V	ORF8	65	SRR14152826	28087	C	T	0,988628	2021-03-13	United States
N_32_C	N	32	SRR14152826	28367	C	T	0,980269	2021-03-13	United States
N_205_I	N	205	SRR14152826	28887	C	T	0,997303	2021-03-13	United States
N_391_I	N	391	SRR14152826	29445	C	T	0,998798	2021-03-13	United States
ORF1ab_265_I	ORF1ab	265	SRR14152827	1059	C	T	0,999785	2021-03-13	United States
ORF1ab_365_I	ORF1ab	365	SRR14152827	1358	G	A	0,999834	2021-03-13	United States
ORF1ab_614_I	ORF1ab	614	SRR14152827	2106	C	T	0,67918	2021-03-13	United States
ORF1ab_2606_I	ORF1ab	2606	SRR14152827	8083	G	A	0,999917	2021-03-13	United States
ORF1ab_3045_T	ORF1ab	3045	SRR14152827	9398	G	A	0,999923	2021-03-13	United States
ORF1ab_3352_F	ORF1ab	3352	SRR14152827	10319	C	T	0,999953	2021-03-13	United States
ORF1ab_314_L	ORF1ab	314	SRR14152827	14408	C	T	0,999558	2021-03-13	United States
ORF1ab_604_Y	ORF1ab	604	SRR14152827	15277	C	T	0,999593	2021-03-13	United States
ORF1ab_1094_R	ORF1ab	1094	SRR14152827	16748	A	G	0,999957	2021-03-13	United States
ORF1ab_1653_D	ORF1ab	1653	SRR14152827	18424	A	G	0,999884	2021-03-13	United States
ORF1ab_2613_C	ORF1ab	2613	SRR14152827	21304	C	T	1	2021-03-13	United States
S_614_G	S	614	SRR14152827	23403	A	G	0,99989	2021-03-13	United States
ORF3a_57_H	ORF3a	57	SRR14152827	25563	G	T	0,999869	2021-03-13	United States
ORF3a_171_L	ORF3a	171	SRR14152827	25904	C	T	0,999328	2021-03-13	United States
ORF3a_172_V	ORF3a	172	SRR14152827	25907	G	T	0,999513	2021-03-13	United States
ORF8_24_L	ORF8	24	SRR14152827	27964	C	T	0,999429	2021-03-13	United States
N_67_S	N	67	SRR14152827	28472	C	T	0,999827	2021-03-13	United States
N_199_L	N	199	SRR14152827	28869	C	T	0,999488	2021-03-13	United States
ORF1ab_1207_S	ORF1ab	1207	SRR14152828	3884	C	T	0,999557	2021-03-14	United States
ORF1ab_2123_V	ORF1ab	2123	SRR14152828	6633	C	T	0,999867	2021-03-14	United States
ORF1ab_2249_V	ORF1ab	2249	SRR14152828	7011	C	T	0,999302	2021-03-14	United States
ORF1ab_2293_G	ORF1ab	2293	SRR14152828	7142	A	G	0,99997	2021-03-14	United States
ORF1ab_3117_A	ORF1ab	3117	SRR14152828	9614	A	G	0,999722	2021-03-14	United States
ORF1ab_3143_V	ORF1ab	3143	SRR14152828	9693	C	T	0,999673	2021-03-14	United States
ORF1ab_3163_S	ORF1ab	3163	SRR14152828	9754	A	C	0,999854	2021-03-14	United States
ORF1ab_3674_NA	ORF1ab	3674	SRR14152828	11287	G	-TCTGGTTTT	0,910359	2021-03-14	United States
ORF1ab_3676_S	ORF1ab	3676	SRR14152828	11291	G	A	0,825153	2021-03-14	United States
ORF1ab_3677_L	ORF1ab	3677	SRR14152828	11296	T	G	0,996982	2021-03-14	United States
ORF1ab_314_L	ORF1ab	314	SRR14152828	14408	C	T	0,999847	2021-03-14	United States
ORF1ab_520_V	ORF1ab	520	SRR14152828	15026	C	T	1	2021-03-14	United States
ORF1ab_662_S	ORF1ab	662	SRR14152828	15451	G	A	0,999795	2021-03-14	United States
ORF1ab_1000_L	ORF1ab	1000	SRR14152828	16466	C	T	0,999735	2021-03-14	United States
ORF1ab_2213_F	ORF1ab	2213	SRR14152828	20104	C	T	0,999916	2021-03-14	United States
S_18_R	S	18	SRR14152828	21615	T	G	0,99958	2021-03-14	United States
S_95_I	S	95	SRR14152828	21846	C	T	0,999844	2021-03-14	United States
S_158_S	S	158	SRR14152828	22036	A	C	0,999763	2021-03-14	United States
S_440_K	S	440	SRR14152828	22882	T	A	0,952491	2021-03-14	United States
S_614_G	S	614	SRR14152828	23403	A	G	0,999693	2021-03-14	United States
S_681_H	S	681	SRR14152828	23604	C	A	0,999939	2021-03-14	United States
S_688_V	S	688	SRR14152828	23625	C	T	0,999589	2021-03-14	United States
S_735_A	S	735	SRR14152828	23765	T	G	0,999621	2021-03-14	United States
S_1027_I	S	1027	SRR14152828	24642	C	T	0,99986	2021-03-14	United States
ORF3a_255_NA	ORF3a	255	SRR14152828	26157	T	-GTTA	0,905611	2021-03-14	United States
ORF7a_43_S	ORF7a	43	SRR14152828	27521	A	G	0,934913	2021-03-14	United States
ORF7b_5_L	ORF7b	5	SRR14152828	27769	C	T	0,99972	2021-03-14	United States
ORF8_51_V	ORF8	51	SRR14152828	28045	C	T	1	2021-03-14	United States
ORF8_52_K	ORF8	52	SRR14152828	28048	G	A	0,999905	2021-03-14	United States
N_194_L	N	194	SRR14152828	28854	C	T	0,99965	2021-03-14	United States
N_213_Y	N	213	SRR14152828	28910	A	T	0,999715	2021-03-14	United States
ORF1ab_265_I	ORF1ab	265	SRR14152829	1059	C	T	0,999796	2021-03-13	United States
ORF1ab_552_F	ORF1ab	552	SRR14152829	1919	C	T	1	2021-03-13	United States
ORF1ab_1428_E	ORF1ab	1428	SRR14152829	4547	A	G	0,999802	2021-03-13	United States
ORF1ab_2224_F	ORF1ab	2224	SRR14152829	6936	C	T	1	2021-03-13	United States
ORF1ab_3255_I	ORF1ab	3255	SRR14152829	10029	C	T	0,999911	2021-03-13	United States
ORF1ab_3419_R	ORF1ab	3419	SRR14152829	10520	T	C	0,053492	2021-03-13	United States
ORF1ab_3603_NA	ORF1ab	3603	SRR14152829	11074	C	-T	0,0611797	2021-03-13	United States
ORF1ab_3750_I	ORF1ab	3750	SRR14152829	11514	C	T	0,999567	2021-03-13	United States
ORF1ab_4371_N	ORF1ab	4371	SRR14152829	13377	C	A	0,0603675	2021-03-13	United States
ORF1ab_314_L	ORF1ab	314	SRR14152829	14408	C	T	0,999878	2021-03-13	United States
ORF1ab_970_S	ORF1ab	970	SRR14152829	16375	C	T	1	2021-03-13	United States
S_30_H	S	30	SRR14152829	21650	A	C	0,0537135	2021-03-13	United States
S_494_P	S	494	SRR14152829	23042	T	C	1	2021-03-13	United States
S_614_G	S	614	SRR14152829	23403	A	G	0,999894	2021-03-13	United States
S_681_H	S	681	SRR14152829	23604	C	A	0,999875	2021-03-13	United States
S_716_I	S	716	SRR14152829	23709	C	T	1	2021-03-13	United States
ORF3a_57_H	ORF3a	57	SRR14152829	25563	G	T	0,999828	2021-03-13	United States
M_82_T	M	82	SRR14152829	26767	T	C	0,999862	2021-03-13	United States
ORF7a_24_F	ORF7a	24	SRR14152829	27463	G	T	0,999166	2021-03-13	United States
N_178_S	N	178	SRR14152829	28805	G	A	0,999777	2021-03-13	United States
N_205_I	N	205	SRR14152829	28887	C	T	0,999887	2021-03-13	United States
ORF1ab_859_V	ORF1ab	859	SRR14152830	2841	C	T	0,995773	2021-03-13	United States
ORF1ab_1234_V	ORF1ab	1234	SRR14152830	3966	C	T	0,999941	2021-03-13	United States
ORF1ab_1626_I	ORF1ab	1626	SRR14152830	5142	C	T	0,999768	2021-03-13	United States
ORF1ab_2007_I	ORF1ab	2007	SRR14152830	6285	C	T	0,999643	2021-03-13	United States
ORF1ab_2480_S	ORF1ab	2480	SRR14152830	7703	C	T	1	2021-03-13	United States
ORF1ab_2589_R	ORF1ab	2589	SRR14152830	8031	A	G	0,999679	2021-03-13	United States
ORF1ab_3603_NA	ORF1ab	3603	SRR14152830	11074	C	-T	0,053617	2021-03-13	United States
ORF1ab_3674_NA	ORF1ab	3674	SRR14152830	11287	G	-TCTGGTTTT	0,910617	2021-03-13	United States
ORF1ab_3676_S	ORF1ab	3676	SRR14152830	11291	G	A	0,993266	2021-03-13	United States
ORF1ab_3677_L	ORF1ab	3677	SRR14152830	11296	T	G	0,99665	2021-03-13	United States
ORF1ab_314_S	ORF1ab	314	SRR14152830	14407	C	T	0,999863	2021-03-13	United States
ORF1ab_314_L	ORF1ab	314	SRR14152830	14408	C	T	0,999954	2021-03-13	United States
S_52_R	S	52	SRR14152830	21717	A	G	0,999021	2021-03-13	United States
S_67_V	S	67	SRR14152830	21762	C	T	0,998204	2021-03-13	United States
S_68_NA	S	68	SRR14152830	21764	A	-TACATG	0,87116	2021-03-13	United States
S_143_NA	S	143	SRR14152830	21990	T	-TTA	0,829639	2021-03-13	United States
S_484_K	S	484	SRR14152830	23012	G	A	1	2021-03-13	United States
S_614_G	S	614	SRR14152830	23403	A	G	0,999942	2021-03-13	United States
S_677_H	S	677	SRR14152830	23593	G	C	0,999409	2021-03-13	United States
S_888_L	S	888	SRR14152830	24224	T	C	0,999866	2021-03-13	United States
E_21_F	E	21	SRR14152830	26305	C	T	0,998679	2021-03-13	United States
M_82_T	M	82	SRR14152830	26767	T	C	0,999919	2021-03-13	United States
ORF6_1_NA	ORF6	1	SRR14152830	27204	G	-TTT	0,994873	2021-03-13	United States
N_2_NA	N	2	SRR14152830	28277	T	-CTG	0,912307	2021-03-13	United States
N_12_G	N	12	SRR14152830	28308	C	G	0,999611	2021-03-13	United States
N_205_I	N	205	SRR14152830	28887	C	T	0,999679	2021-03-13	United States
ORF1ab_265_I	ORF1ab	265	SRR14152831	1059	C	T	0,999853	2021-03-13	United States
ORF1ab_989_V	ORF1ab	989	SRR14152831	3231	G	T	0,999782	2021-03-13	United States
ORF1ab_2232_C	ORF1ab	2232	SRR14152831	6961	G	T	0,999946	2021-03-13	United States
ORF1ab_2497_N	ORF1ab	2497	SRR14152831	7756	G	T	1	2021-03-13	United States
ORF1ab_218_L	ORF1ab	218	SRR14152831	14120	C	T	0,999776	2021-03-13	United States
ORF1ab_314_L	ORF1ab	314	SRR14152831	14408	C	T	1	2021-03-13	United States
ORF1ab_2633_S	ORF1ab	2633	SRR14152831	21364	C	T	1	2021-03-13	United States
S_67_V	S	67	SRR14152831	21762	C	T	0,461518	2021-03-13	United States
S_252_V	S	252	SRR14152831	22317	G	T	0,999887	2021-03-13	United States
S_501_T	S	501	SRR14152831	23064	A	C	0,99955	2021-03-13	United States
S_614_G	S	614	SRR14152831	23403	A	G	0,999865	2021-03-13	United States
ORF3a_57_H	ORF3a	57	SRR14152831	25563	G	T	0,999073	2021-03-13	United States
N_206_F	N	206	SRR14152831	28890	C	T	0,999804	2021-03-13	United States
ORF1ab_159_D	ORF1ab	159	SRR14152832	742	A	C	0,999928	2021-03-14	United States
ORF1ab_265_I	ORF1ab	265	SRR14152832	1059	C	T	1	2021-03-14	United States
ORF1ab_1414_C	ORF1ab	1414	SRR14152832	4505	G	T	0,108007	2021-03-14	United States
ORF1ab_2995_V	ORF1ab	2995	SRR14152832	9249	G	T	0,061961	2021-03-14	United States
ORF1ab_3603_NA	ORF1ab	3603	SRR14152832	11074	C	-T	0,0538097	2021-03-14	United States
ORF1ab_3892_F	ORF1ab	3892	SRR14152832	11939	G	T	0,0525788	2021-03-14	United States
ORF1ab_4105_Y	ORF1ab	4105	SRR14152832	12578	G	T	0,185763	2021-03-14	United States
ORF1ab_4205_V	ORF1ab	4205	SRR14152832	12878	A	G	0,989181	2021-03-14	United States
ORF1ab_35_V	ORF1ab	35	SRR14152832	13571	G	T	0,398198	2021-03-14	United States
ORF1ab_270_S	ORF1ab	270	SRR14152832	14277	G	T	0,0780082	2021-03-14	United States
ORF1ab_314_L	ORF1ab	314	SRR14152832	14408	C	T	0,999979	2021-03-14	United States
ORF1ab_997_L	ORF1ab	997	SRR14152832	16457	C	T	1	2021-03-14	United States
ORF1ab_1014_V	ORF1ab	1014	SRR14152832	16508	G	T	0,189954	2021-03-14	United States
ORF1ab_1091_*	ORF1ab	1091	SRR14152832	16738	G	T	0,0981486	2021-03-14	United States
ORF1ab_1183_Y	ORF1ab	1183	SRR14152832	17014	G	T	0,996044	2021-03-14	United States
ORF1ab_1954_S	ORF1ab	1954	SRR14152832	19327	G	T	0,06	2021-03-14	United States
ORF1ab_1977_D	ORF1ab	1977	SRR14152832	19398	G	T	0,0606061	2021-03-14	United States
ORF1ab_1993_N	ORF1ab	1993	SRR14152832	19446	G	T	0,0534351	2021-03-14	United States
ORF1ab_2071_V	ORF1ab	2071	SRR14152832	19679	G	T	0,0777351	2021-03-14	United States
ORF1ab_2371_L	ORF1ab	2371	SRR14152832	20578	G	T	0,0525674	2021-03-14	United States
ORF1ab_2387_V	ORF1ab	2387	SRR14152832	20627	G	T	0,0567055	2021-03-14	United States
ORF1ab_2485_C	ORF1ab	2485	SRR14152832	20922	G	T	0,0931882	2021-03-14	United States
ORF1ab_2486_F	ORF1ab	2486	SRR14152832	20925	G	T	0,0557174	2021-03-14	United States
S_13_I	S	13	SRR14152832	21600	G	T	0,999817	2021-03-14	United States
S_152_C	S	152	SRR14152832	22018	G	T	0,974256	2021-03-14	United States
S_446_V	S	446	SRR14152832	22899	G	T	0,0510204	2021-03-14	United States
S_452_R	S	452	SRR14152832	22917	T	G	1	2021-03-14	United States
S_614_G	S	614	SRR14152832	23403	A	G	0,993671	2021-03-14	United States
ORF3a_57_H	ORF3a	57	SRR14152832	25563	G	T	0,999864	2021-03-14	United States
M_2_S	M	2	SRR14152832	26526	G	T	0,0554772	2021-03-14	United States
ORF8_100_L	ORF8	100	SRR14152832	28191	G	T	0,999926	2021-03-14	United States
N_205_I	N	205	SRR14152832	28887	C	T	0,999919	2021-03-14	United States
N_234_I	N	234	SRR14152832	28975	G	T	0,999911	2021-03-14	United States
N_289_H	N	289	SRR14152832	29140	G	T	0,0993926	2021-03-14	United States
ORF1ab_7_V	ORF1ab	7	SRR14152833	285	G	T	0,0673516	2021-03-15	United States
ORF1ab_265_I	ORF1ab	265	SRR14152833	1059	C	T	0,99965	2021-03-15	United States
ORF1ab_780_V	ORF1ab	780	SRR14152833	2604	G	T	0,0506716	2021-03-15	United States
ORF1ab_848_S	ORF1ab	848	SRR14152833	2809	G	T	0,0704875	2021-03-15	United States
ORF1ab_972_*	ORF1ab	972	SRR14152833	3179	G	T	0,0692275	2021-03-15	United States
ORF1ab_995_D	ORF1ab	995	SRR14152833	3250	G	T	0,999882	2021-03-15	United States
ORF1ab_1311_*	ORF1ab	1311	SRR14152833	4196	G	T	0,0714529	2021-03-15	United States
ORF1ab_1414_C	ORF1ab	1414	SRR14152833	4505	G	T	0,132794	2021-03-15	United States
ORF1ab_1946_S	ORF1ab	1946	SRR14152833	6101	G	A	0,99927	2021-03-15	United States
ORF1ab_2144_NA	ORF1ab	2144	SRR14152833	6696	C	+T	0,0581093	2021-03-15	United States
ORF1ab_2953_P	ORF1ab	2953	SRR14152833	9123	G	C	0,0662779	2021-03-15	United States
ORF1ab_2995_V	ORF1ab	2995	SRR14152833	9249	G	T	0,155794	2021-03-15	United States
ORF1ab_3129_I	ORF1ab	3129	SRR14152833	9652	G	T	0,0579957	2021-03-15	United States
ORF1ab_3201_P	ORF1ab	3201	SRR14152833	9867	T	C	0,999908	2021-03-15	United States
ORF1ab_3674_NA	ORF1ab	3674	SRR14152833	11287	G	-TCTGGTTTT	0,906338	2021-03-15	United States
ORF1ab_3676_S	ORF1ab	3676	SRR14152833	11291	G	A	0,98556	2021-03-15	United States
ORF1ab_3677_L	ORF1ab	3677	SRR14152833	11296	T	G	0,99883	2021-03-15	United States
ORF1ab_3757_V	ORF1ab	3757	SRR14152833	11535	G	T	0,0518124	2021-03-15	United States
ORF1ab_4105_Y	ORF1ab	4105	SRR14152833	12578	G	T	0,234746	2021-03-15	United States
ORF1ab_35_R	ORF1ab	35	SRR14152833	13570	G	C	0,0916667	2021-03-15	United States
ORF1ab_35_V	ORF1ab	35	SRR14152833	13571	G	T	0,327869	2021-03-15	United States
ORF1ab_270_S	ORF1ab	270	SRR14152833	14277	G	T	0,0707631	2021-03-15	United States
ORF1ab_314_L	ORF1ab	314	SRR14152833	14408	C	T	0,999865	2021-03-15	United States
ORF1ab_767_L	ORF1ab	767	SRR14152833	15766	G	T	0,0537904	2021-03-15	United States
ORF1ab_1011_H	ORF1ab	1011	SRR14152833	16500	A	C	0,999434	2021-03-15	United States
ORF1ab_1014_V	ORF1ab	1014	SRR14152833	16508	G	T	0,230023	2021-03-15	United States
ORF1ab_1093_C	ORF1ab	1093	SRR14152833	16744	G	T	0,0616958	2021-03-15	United States
ORF1ab_1471_P	ORF1ab	1471	SRR14152833	17879	A	C	0,134276	2021-03-15	United States
ORF1ab_2172_NA	ORF1ab	2172	SRR14152833	19983	C	+T	0,0867769	2021-03-15	United States
ORF1ab_2387_V	ORF1ab	2387	SRR14152833	20627	G	T	0,055981	2021-03-15	United States
ORF1ab_2485_C	ORF1ab	2485	SRR14152833	20922	G	T	0,157816	2021-03-15	United States
ORF1ab_2486_F	ORF1ab	2486	SRR14152833	20925	G	T	0,141659	2021-03-15	United States
S_3_NA	S	3	SRR14152833	21569	G	+T	0,0684423	2021-03-15	United States
S_5_F	S	5	SRR14152833	21575	C	T	0,991806	2021-03-15	United States
S_95_I	S	95	SRR14152833	21846	C	T	0,999957	2021-03-15	United States
S_193_L	S	193	SRR14152833	22139	G	C	0,0977115	2021-03-15	United States
S_253_G	S	253	SRR14152833	22320	A	G	1	2021-03-15	United States
S_614_G	S	614	SRR14152833	23403	A	G	0,999926	2021-03-15	United States
S_957_R	S	957	SRR14152833	24432	A	G	0,950299	2021-03-15	United States
S_999_C	S	999	SRR14152833	24557	G	T	0,0547069	2021-03-15	United States
ORF3a_42_L	ORF3a	42	SRR14152833	25517	C	T	0,999401	2021-03-15	United States
ORF3a_57_H	ORF3a	57	SRR14152833	25563	G	T	1	2021-03-15	United States
ORF3a_179_N	ORF3a	179	SRR14152833	25928	T	A	0,0557203	2021-03-15	United States
ORF7a_116_F	ORF7a	116	SRR14152833	27739	C	T	1	2021-03-15	United States
ORF8_11_I	ORF8	11	SRR14152833	27925	C	T	1	2021-03-15	United States
ORF8_66_C	ORF8	66	SRR14152833	28089	G	T	0,0772944	2021-03-15	United States
N_13_L	N	13	SRR14152833	28311	C	T	0,999935	2021-03-15	United States
N_202_R	N	202	SRR14152833	28879	T	G	0,999835	2021-03-15	United States
N_289_H	N	289	SRR14152833	29140	G	T	0,0938407	2021-03-15	United States
N_391_I	N	391	SRR14152833	29445	C	T	1	2021-03-15	United States
ORF1ab_114_T	ORF1ab	114	SRR14152834	606	T	C	0,999598	2021-03-13	United States
ORF1ab_1312_I	ORF1ab	1312	SRR14152834	4201	G	T	0,999892	2021-03-13	United States
ORF1ab_1473_V	ORF1ab	1473	SRR14152834	4683	C	T	0,841282	2021-03-13	United States
ORF1ab_4127_V	ORF1ab	4127	SRR14152834	12644	A	G	0,999724	2021-03-13	United States
ORF1ab_314_L	ORF1ab	314	SRR14152834	14408	C	T	0,999902	2021-03-13	United States
ORF1ab_1563_F	ORF1ab	1563	SRR14152834	18155	G	T	0,999965	2021-03-13	United States
S_614_G	S	614	SRR14152834	23403	A	G	0,999848	2021-03-13	United States
S_679_K	S	679	SRR14152834	23599	T	A	1	2021-03-13	United States
ORF3a_44_E	ORF3a	44	SRR14152834	25523	G	A	0,999876	2021-03-13	United States
ORF3a_57_H	ORF3a	57	SRR14152834	25563	G	T	0,999958	2021-03-13	United States
ORF3a_223_I	ORF3a	223	SRR14152834	26060	C	T	0,999649	2021-03-13	United States
ORF8_57_S	ORF8	57	SRR14152834	28063	T	C	0,999394	2021-03-13	United States
N_205_I	N	205	SRR14152834	28887	C	T	0,999752	2021-03-13	United States
N_387_R	N	387	SRR14152834	29433	A	G	0,999933	2021-03-13	United States
ORF1ab_265_I	ORF1ab	265	SRR14152835	1059	C	T	0,999965	2021-03-13	United States
ORF1ab_3221_I	ORF1ab	3221	SRR14152835	9928	G	T	0,999872	2021-03-13	United States
ORF1ab_3352_F	ORF1ab	3352	SRR14152835	10319	C	T	0,99998	2021-03-13	United States
ORF1ab_314_L	ORF1ab	314	SRR14152835	14408	C	T	0,999803	2021-03-13	United States
ORF1ab_764_R	ORF1ab	764	SRR14152835	15758	A	G	0,999897	2021-03-13	United States
ORF1ab_839_L	ORF1ab	839	SRR14152835	15982	G	T	0,999902	2021-03-13	United States
ORF1ab_1653_D	ORF1ab	1653	SRR14152835	18424	A	G	0,999935	2021-03-13	United States
ORF1ab_2613_C	ORF1ab	2613	SRR14152835	21304	C	T	1	2021-03-13	United States
S_614_G	S	614	SRR14152835	23403	A	G	0,999891	2021-03-13	United States
ORF3a_57_H	ORF3a	57	SRR14152835	25563	G	T	0,999884	2021-03-13	United States
ORF3a_94_F	ORF3a	94	SRR14152835	25672	C	T	0,999815	2021-03-13	United States
ORF3a_172_V	ORF3a	172	SRR14152835	25907	G	T	0,99261	2021-03-13	United States
ORF7a_85_*	ORF7a	85	SRR14152835	27646	A	T	0,999183	2021-03-13	United States
ORF8_24_L	ORF8	24	SRR14152835	27964	C	T	0,999888	2021-03-13	United States
N_67_S	N	67	SRR14152835	28472	C	T	0,999845	2021-03-13	United States
N_199_L	N	199	SRR14152835	28869	C	T	0,999896	2021-03-13	United States
N_377_Y	N	377	SRR14152835	29402	G	T	0,999909	2021-03-13	United States
ORF1ab_265_I	ORF1ab	265	SRR14152836	1059	C	T	0,999913	2021-03-13	United States
ORF1ab_289_D	ORF1ab	289	SRR14152836	1132	A	T	0,997048	2021-03-13	United States
ORF1ab_868_L	ORF1ab	868	SRR14152836	2867	G	T	0,994792	2021-03-13	United States
ORF1ab_1946_S	ORF1ab	1946	SRR14152836	6101	G	A	0,997143	2021-03-13	United States
ORF1ab_3201_P	ORF1ab	3201	SRR14152836	9867	T	C	0,997432	2021-03-13	United States
ORF1ab_3674_NA	ORF1ab	3674	SRR14152836	11287	G	-TCTGGTTTT	0,908105	2021-03-13	United States
ORF1ab_3676_S	ORF1ab	3676	SRR14152836	11291	G	A	0,449327	2021-03-13	United States
ORF1ab_3677_L	ORF1ab	3677	SRR14152836	11296	T	G	0,745156	2021-03-13	United States
ORF1ab_248_A	ORF1ab	248	SRR14152836	14210	T	C	0,991846	2021-03-13	United States
ORF1ab_314_L	ORF1ab	314	SRR14152836	14408	C	T	0,999606	2021-03-13	United States
ORF1ab_511_N	ORF1ab	511	SRR14152836	14999	G	A	0,0876018	2021-03-13	United States
ORF1ab_1011_H	ORF1ab	1011	SRR14152836	16500	A	C	0,992617	2021-03-13	United States
S_3_NA	S	3	SRR14152836	21569	G	+T	0,090403	2021-03-13	United States
S_5_F	S	5	SRR14152836	21575	C	T	0,998218	2021-03-13	United States
S_95_I	S	95	SRR14152836	21846	C	T	0,996834	2021-03-13	United States
S_253_G	S	253	SRR14152836	22320	A	G	0,997383	2021-03-13	United States
S_477_N	S	477	SRR14152836	22992	G	A	0,992481	2021-03-13	United States
S_614_G	S	614	SRR14152836	23403	A	G	0,999907	2021-03-13	United States
S_957_R	S	957	SRR14152836	24432	A	G	0,99428	2021-03-13	United States
ORF3a_42_L	ORF3a	42	SRR14152836	25517	C	T	0,993298	2021-03-13	United States
ORF3a_57_H	ORF3a	57	SRR14152836	25563	G	T	0,999897	2021-03-13	United States
ORF7a_116_F	ORF7a	116	SRR14152836	27739	C	T	0,995112	2021-03-13	United States
ORF8_11_I	ORF8	11	SRR14152836	27925	C	T	0,988968	2021-03-13	United States
ORF8_38_S	ORF8	38	SRR14152836	28005	C	T	0,991771	2021-03-13	United States
N_13_L	N	13	SRR14152836	28311	C	T	0,994443	2021-03-13	United States
N_202_R	N	202	SRR14152836	28879	T	G	0,995664	2021-03-13	United States
ORF1ab_265_I	ORF1ab	265	SRR14152837	1059	C	T	0,999778	2021-03-14	United States
ORF1ab_989_V	ORF1ab	989	SRR14152837	3231	G	T	0,999565	2021-03-14	United States
ORF1ab_2120_E	ORF1ab	2120	SRR14152837	6623	A	G	0,999918	2021-03-14	United States
ORF1ab_2152_I	ORF1ab	2152	SRR14152837	6720	C	T	0,0568494	2021-03-14	United States
ORF1ab_314_L	ORF1ab	314	SRR14152837	14408	C	T	0,99975	2021-03-14	United States
ORF1ab_640_L	ORF1ab	640	SRR14152837	15386	C	T	0,999375	2021-03-14	United States
ORF1ab_1383_R	ORF1ab	1383	SRR14152837	17615	A	G	0,999434	2021-03-14	United States
ORF1ab_2633_S	ORF1ab	2633	SRR14152837	21364	C	T	0,997333	2021-03-14	United States
S_501_T	S	501	SRR14152837	23064	A	C	1	2021-03-14	United States
S_614_G	S	614	SRR14152837	23403	A	G	0,999843	2021-03-14	United States
ORF3a_57_H	ORF3a	57	SRR14152837	25563	G	T	0,999915	2021-03-14	United States
N_206_F	N	206	SRR14152837	28890	C	T	0,999864	2021-03-14	United States
ORF1ab_265_I	ORF1ab	265	SRR14152838	1059	C	T	0,999924	2021-03-13	United States
ORF1ab_621_C	ORF1ab	621	SRR14152838	2127	A	G	0,999724	2021-03-13	United States
ORF1ab_3930_F	ORF1ab	3930	SRR14152838	12053	C	T	0,99983	2021-03-13	United States
ORF1ab_4205_V	ORF1ab	4205	SRR14152838	12878	A	G	1	2021-03-13	United States
ORF1ab_314_L	ORF1ab	314	SRR14152838	14408	C	T	0,999914	2021-03-13	United States
ORF1ab_634_I	ORF1ab	634	SRR14152838	15368	C	T	0,995653	2021-03-13	United States
ORF1ab_1183_Y	ORF1ab	1183	SRR14152838	17014	G	T	0,999838	2021-03-13	United States
S_13_I	S	13	SRR14152838	21600	G	T	1	2021-03-13	United States
S_152_C	S	152	SRR14152838	22018	G	T	0,985434	2021-03-13	United States
S_452_R	S	452	SRR14152838	22917	T	G	1	2021-03-13	United States
S_614_G	S	614	SRR14152838	23403	A	G	0,999892	2021-03-13	United States
ORF3a_57_H	ORF3a	57	SRR14152838	25563	G	T	0,999859	2021-03-13	United States
M_109_I	M	109	SRR14152838	26849	G	T	0,974448	2021-03-13	United States
ORF8_100_L	ORF8	100	SRR14152838	28191	G	T	0,999928	2021-03-13	United States
N_205_I	N	205	SRR14152838	28887	C	T	1	2021-03-13	United States
N_234_I	N	234	SRR14152838	28975	G	T	0,999748	2021-03-13	United States
ORF1ab_1001_I	ORF1ab	1001	SRR14152839	3267	C	T	0,991288	2021-03-13	United States
ORF1ab_1708_D	ORF1ab	1708	SRR14152839	5388	C	A	0,975604	2021-03-13	United States
ORF1ab_2230_T	ORF1ab	2230	SRR14152839	6954	T	C	0,98961	2021-03-13	United States
ORF1ab_3674_NA	ORF1ab	3674	SRR14152839	11287	G	-TCTGGTTTT	0,889213	2021-03-13	United States
ORF1ab_3676_S	ORF1ab	3676	SRR14152839	11291	G	A	0,176681	2021-03-13	United States
ORF1ab_3677_L	ORF1ab	3677	SRR14152839	11296	T	G	0,444955	2021-03-13	United States
ORF1ab_3966_R	ORF1ab	3966	SRR14152839	12162	A	G	0,992549	2021-03-13	United States
ORF1ab_314_L	ORF1ab	314	SRR14152839	14408	C	T	0,999775	2021-03-13	United States
ORF1ab_1383_R	ORF1ab	1383	SRR14152839	17615	A	G	0,985903	2021-03-13	United States
ORF1ab_2557_R	ORF1ab	2557	SRR14152839	21137	A	G	0,987548	2021-03-13	United States
S_68_NA	S	68	SRR14152839	21764	A	-TACATG	0,662803	2021-03-13	United States
S_70_I	S	70	SRR14152839	21770	G	A	0,106383	2021-03-13	United States
S_143_NA	S	143	SRR14152839	21990	T	-TTA	0,818752	2021-03-13	United States
S_501_Y	S	501	SRR14152839	23063	A	T	0,984301	2021-03-13	United States
S_570_D	S	570	SRR14152839	23271	C	A	0,977877	2021-03-13	United States
S_614_G	S	614	SRR14152839	23403	A	G	0,999867	2021-03-13	United States
S_681_H	S	681	SRR14152839	23604	C	A	0,994709	2021-03-13	United States
S_716_I	S	716	SRR14152839	23709	C	T	0,995305	2021-03-13	United States
S_982_A	S	982	SRR14152839	24506	T	G	0,985387	2021-03-13	United States
S_1118_H	S	1118	SRR14152839	24914	G	C	0,991849	2021-03-13	United States
S_1191_N	S	1191	SRR14152839	25135	G	T	0,981375	2021-03-13	United States
ORF8_27_*	ORF8	27	SRR14152839	27972	C	T	0,949402	2021-03-13	United States
ORF8_52_I	ORF8	52	SRR14152839	28048	G	T	0,952043	2021-03-13	United States
ORF8_73_C	ORF8	73	SRR14152839	28111	A	G	0,967419	2021-03-13	United States
N_3_H	N	3	SRR14152839	28280	G	C	0,923329	2021-03-13	United States
N_3_V	N	3	SRR14152839	28281	A	T	0,923086	2021-03-13	United States
N_3_E	N	3	SRR14152839	28282	T	A	0,923201	2021-03-13	United States
N_203_K	N	203	SRR14152839	28881	G	A	0,939223	2021-03-13	United States
N_204_R	N	204	SRR14152839	28883	G	C	0,944098	2021-03-13	United States
N_235_F	N	235	SRR14152839	28977	C	T	0,969688	2021-03-13	United States
ORF1ab_1001_I	ORF1ab	1001	SRR14152840	3267	C	T	0,999882	2021-03-13	United States
ORF1ab_1171_A	ORF1ab	1171	SRR14152840	3776	A	G	0,804769	2021-03-13	United States
ORF1ab_1708_D	ORF1ab	1708	SRR14152840	5388	C	A	0,999944	2021-03-13	United States
ORF1ab_2230_T	ORF1ab	2230	SRR14152840	6954	T	C	0,999836	2021-03-13	United States
ORF1ab_2345_V	ORF1ab	2345	SRR14152840	7299	C	T	0,999781	2021-03-13	United States
ORF1ab_3674_NA	ORF1ab	3674	SRR14152840	11287	G	-TCTGGTTTT	0,90988	2021-03-13	United States
ORF1ab_3676_S	ORF1ab	3676	SRR14152840	11291	G	A	0,979798	2021-03-13	United States
ORF1ab_3677_L	ORF1ab	3677	SRR14152840	11296	T	G	0,994553	2021-03-13	United States
ORF1ab_3829_F	ORF1ab	3829	SRR14152840	11750	C	T	0,999443	2021-03-13	United States
ORF1ab_218_L	ORF1ab	218	SRR14152840	14120	C	T	0,999701	2021-03-13	United States
ORF1ab_314_L	ORF1ab	314	SRR14152840	14408	C	T	0,999664	2021-03-13	United States
ORF1ab_1465_N	ORF1ab	1465	SRR14152840	17860	G	A	0,999695	2021-03-13	United States
ORF1ab_1818_T	ORF1ab	1818	SRR14152840	18920	T	C	0,441269	2021-03-13	United States
S_68_NA	S	68	SRR14152840	21764	A	-TACATG	0,656618	2021-03-13	United States
S_143_NA	S	143	SRR14152840	21990	T	-TTA	0,829999	2021-03-13	United States
S_501_Y	S	501	SRR14152840	23063	A	T	0,999417	2021-03-13	United States
S_570_D	S	570	SRR14152840	23271	C	A	0,999927	2021-03-13	United States
S_614_G	S	614	SRR14152840	23403	A	G	0,999897	2021-03-13	United States
S_681_H	S	681	SRR14152840	23604	C	A	0,999832	2021-03-13	United States
S_716_I	S	716	SRR14152840	23709	C	T	0,999968	2021-03-13	United States
S_982_A	S	982	SRR14152840	24506	T	G	0,999597	2021-03-13	United States
S_1118_H	S	1118	SRR14152840	24914	G	C	0,999741	2021-03-13	United States
ORF3a_223_I	ORF3a	223	SRR14152840	26060	C	T	0,999436	2021-03-13	United States
M_23_L	M	23	SRR14152840	26589	G	C	0,999454	2021-03-13	United States
ORF8_27_*	ORF8	27	SRR14152840	27972	C	T	0,999838	2021-03-13	United States
ORF8_52_I	ORF8	52	SRR14152840	28048	G	T	0,999945	2021-03-13	United States
ORF8_68_*	ORF8	68	SRR14152840	28095	A	T	0,941953	2021-03-13	United States
ORF8_73_C	ORF8	73	SRR14152840	28111	A	G	0,999885	2021-03-13	United States
N_3_H	N	3	SRR14152840	28280	G	C	0,999873	2021-03-13	United States
N_3_V	N	3	SRR14152840	28281	A	T	0,999852	2021-03-13	United States
N_3_E	N	3	SRR14152840	28282	T	A	0,999894	2021-03-13	United States
N_203_K	N	203	SRR14152840	28881	G	A	0,999753	2021-03-13	United States
N_204_R	N	204	SRR14152840	28883	G	C	0,99988	2021-03-13	United States
N_235_F	N	235	SRR14152840	28977	C	T	0,99966	2021-03-13	United States
ORF1ab_265_I	ORF1ab	265	SRR14152841	1059	C	T	0,999929	2021-03-14	United States
ORF1ab_397_F	ORF1ab	397	SRR14152841	1454	C	T	0,999845	2021-03-14	United States
ORF1ab_627_F	ORF1ab	627	SRR14152841	2144	G	T	0,999644	2021-03-14	United States
ORF1ab_1429_I	ORF1ab	1429	SRR14152841	4551	C	T	0,999868	2021-03-14	United States
ORF1ab_2606_I	ORF1ab	2606	SRR14152841	8083	G	A	0,999808	2021-03-14	United States
ORF1ab_2944_V	ORF1ab	2944	SRR14152841	9096	C	T	0,117618	2021-03-14	United States
ORF1ab_3352_F	ORF1ab	3352	SRR14152841	10319	C	T	0,99988	2021-03-14	United States
ORF1ab_3603_NA	ORF1ab	3603	SRR14152841	11074	C	-T	0,0537723	2021-03-14	United States
ORF1ab_3718_F	ORF1ab	3718	SRR14152841	11417	G	T	0,999882	2021-03-14	United States
ORF1ab_314_L	ORF1ab	314	SRR14152841	14408	C	T	0,999363	2021-03-14	United States
ORF1ab_1452_L	ORF1ab	1452	SRR14152841	17822	C	T	0,999872	2021-03-14	United States
ORF1ab_1653_D	ORF1ab	1653	SRR14152841	18424	A	G	0,999877	2021-03-14	United States
ORF1ab_2613_C	ORF1ab	2613	SRR14152841	21304	C	T	1	2021-03-14	United States
S_614_G	S	614	SRR14152841	23403	A	G	0,999924	2021-03-14	United States
S_679_K	S	679	SRR14152841	23599	T	G	0,999862	2021-03-14	United States
ORF3a_57_H	ORF3a	57	SRR14152841	25563	G	T	0,999882	2021-03-14	United States
ORF3a_73_I	ORF3a	73	SRR14152841	25609	C	A	0,962553	2021-03-14	United States
ORF3a_172_V	ORF3a	172	SRR14152841	25907	G	T	0,933832	2021-03-14	United States
ORF8_24_L	ORF8	24	SRR14152841	27964	C	T	1	2021-03-14	United States
N_67_S	N	67	SRR14152841	28472	C	T	0,999496	2021-03-14	United States
N_199_L	N	199	SRR14152841	28869	C	T	0,999803	2021-03-14	United States
ORF1ab_265_I	ORF1ab	265	SRR14152842	1059	C	T	0,9999	2021-03-14	United States
ORF1ab_771_C	ORF1ab	771	SRR14152842	2576	A	T	0,995816	2021-03-14	United States
ORF1ab_2249_V	ORF1ab	2249	SRR14152842	7011	C	T	0,126706	2021-03-14	United States
ORF1ab_2495_I	ORF1ab	2495	SRR14152842	7749	C	T	0,999832	2021-03-14	United States
ORF1ab_2745_T	ORF1ab	2745	SRR14152842	8498	G	A	0,999715	2021-03-14	United States
ORF1ab_3353_R	ORF1ab	3353	SRR14152842	10323	A	G	0,999764	2021-03-14	United States
ORF1ab_314_L	ORF1ab	314	SRR14152842	14408	C	T	0,999707	2021-03-14	United States
S_614_G	S	614	SRR14152842	23403	A	G	0,999908	2021-03-14	United States
ORF3a_57_H	ORF3a	57	SRR14152842	25563	G	T	0,999901	2021-03-14	United States
ORF3a_171_L	ORF3a	171	SRR14152842	25904	C	T	0,999918	2021-03-14	United States
ORF3a_174_D	ORF3a	174	SRR14152842	25913	G	A	0,973103	2021-03-14	United States
ORF7b_18_V	ORF7b	18	SRR14152842	27807	C	G	0,999669	2021-03-14	United States
N_5_E	N	5	SRR14152842	28287	G	A	0,999717	2021-03-14	United States
N_190_I	N	190	SRR14152842	28842	G	T	0,996515	2021-03-14	United States
ORF1ab_265_I	ORF1ab	265	SRR14152843	1059	C	T	0,999884	2021-03-13	United States
ORF1ab_1229_NA	ORF1ab	1229	SRR14152843	3950	G	-ATA	0,968093	2021-03-13	United States
ORF1ab_2606_I	ORF1ab	2606	SRR14152843	8083	G	A	0,999984	2021-03-13	United States
ORF1ab_3352_F	ORF1ab	3352	SRR14152843	10319	C	T	0,999818	2021-03-13	United States
ORF1ab_109_C	ORF1ab	109	SRR14152843	13792	C	T	1	2021-03-13	United States
ORF1ab_314_L	ORF1ab	314	SRR14152843	14408	C	T	0,998554	2021-03-13	United States
ORF1ab_1653_D	ORF1ab	1653	SRR14152843	18424	A	G	0,999938	2021-03-13	United States
ORF1ab_2613_C	ORF1ab	2613	SRR14152843	21304	C	T	1	2021-03-13	United States
S_614_G	S	614	SRR14152843	23403	A	G	0,999878	2021-03-13	United States
S_1070_V	S	1070	SRR14152843	24771	C	T	0,983927	2021-03-13	United States
ORF3a_57_H	ORF3a	57	SRR14152843	25563	G	T	0,999892	2021-03-13	United States
ORF3a_131_C	ORF3a	131	SRR14152843	25785	G	T	1	2021-03-13	United States
ORF3a_172_V	ORF3a	172	SRR14152843	25907	G	T	0,997753	2021-03-13	United States
ORF8_24_L	ORF8	24	SRR14152843	27964	C	T	0,996791	2021-03-13	United States
N_67_S	N	67	SRR14152843	28472	C	T	0,999919	2021-03-13	United States
N_199_L	N	199	SRR14152843	28869	C	T	0,999802	2021-03-13	United States
ORF1ab_1001_I	ORF1ab	1001	SRR14152844	3267	C	T	0,999923	2021-03-15	United States
ORF1ab_1708_D	ORF1ab	1708	SRR14152844	5388	C	A	0,999946	2021-03-15	United States
ORF1ab_2230_T	ORF1ab	2230	SRR14152844	6954	T	C	0,999751	2021-03-15	United States
ORF1ab_2259_I	ORF1ab	2259	SRR14152844	7042	G	T	0,998646	2021-03-15	United States
ORF1ab_3674_NA	ORF1ab	3674	SRR14152844	11287	G	-TCTGGTTTT	0,913002	2021-03-15	United States
ORF1ab_3676_S	ORF1ab	3676	SRR14152844	11291	G	A	0,960245	2021-03-15	United States
ORF1ab_3677_L	ORF1ab	3677	SRR14152844	11296	T	G	0,988072	2021-03-15	United States
ORF1ab_3829_F	ORF1ab	3829	SRR14152844	11750	C	T	0,999687	2021-03-15	United States
ORF1ab_218_L	ORF1ab	218	SRR14152844	14120	C	T	0,999755	2021-03-15	United States
ORF1ab_314_L	ORF1ab	314	SRR14152844	14408	C	T	0,999955	2021-03-15	United States
S_68_NA	S	68	SRR14152844	21764	A	-TACATG	0,658813	2021-03-15	United States
S_143_NA	S	143	SRR14152844	21990	T	-TTA	0,831188	2021-03-15	United States
S_501_Y	S	501	SRR14152844	23063	A	T	1	2021-03-15	United States
S_570_D	S	570	SRR14152844	23271	C	A	0,999912	2021-03-15	United States
S_614_G	S	614	SRR14152844	23403	A	G	0,99974	2021-03-15	United States
S_681_H	S	681	SRR14152844	23604	C	A	0,99988	2021-03-15	United States
S_716_I	S	716	SRR14152844	23709	C	T	1	2021-03-15	United States
S_982_A	S	982	SRR14152844	24506	T	G	0,9999	2021-03-15	United States
S_1118_H	S	1118	SRR14152844	24914	G	C	0,999946	2021-03-15	United States
ORF8_27_*	ORF8	27	SRR14152844	27972	C	T	0,999739	2021-03-15	United States
ORF8_52_I	ORF8	52	SRR14152844	28048	G	T	0,999911	2021-03-15	United States
ORF8_68_*	ORF8	68	SRR14152844	28095	A	T	0,97789	2021-03-15	United States
ORF8_73_C	ORF8	73	SRR14152844	28111	A	G	0,999942	2021-03-15	United States
N_3_H	N	3	SRR14152844	28280	G	C	0,999934	2021-03-15	United States
N_3_V	N	3	SRR14152844	28281	A	T	0,999918	2021-03-15	United States
N_3_E	N	3	SRR14152844	28282	T	A	0,999869	2021-03-15	United States
N_203_K	N	203	SRR14152844	28881	G	A	0,999882	2021-03-15	United States
N_204_R	N	204	SRR14152844	28883	G	C	0,999884	2021-03-15	United States
N_235_F	N	235	SRR14152844	28977	C	T	0,999773	2021-03-15	United States
ORF1ab_73_L	ORF1ab	73	SRR14152845	483	G	T	0,0706379	2021-03-13	United States
ORF1ab_82_NA	ORF1ab	82	SRR14152845	509	G	-GTCATGTTATGGTT	0,0506596	2021-03-13	United States
ORF1ab_675_NA	ORF1ab	675	SRR14152845	2288	G	-T	0,101907	2021-03-13	United States
ORF1ab_1001_I	ORF1ab	1001	SRR14152845	3267	C	T	1	2021-03-13	United States
ORF1ab_1708_D	ORF1ab	1708	SRR14152845	5388	C	A	1	2021-03-13	United States
ORF1ab_2008_R	ORF1ab	2008	SRR14152845	6287	T	C	0,118109	2021-03-13	United States
ORF1ab_2230_T	ORF1ab	2230	SRR14152845	6954	T	C	1	2021-03-13	United States
ORF1ab_3128_R	ORF1ab	3128	SRR14152845	9647	T	C	0,0840103	2021-03-13	United States
ORF1ab_3603_S	ORF1ab	3603	SRR14152845	11073	T	C	0,119044	2021-03-13	United States
ORF1ab_3674_NA	ORF1ab	3674	SRR14152845	11287	G	-TCTGGTTTT	0,88433	2021-03-13	United States
ORF1ab_3676_S	ORF1ab	3676	SRR14152845	11291	G	A	0,996396	2021-03-13	United States
ORF1ab_3677_L	ORF1ab	3677	SRR14152845	11296	T	G	0,99923	2021-03-13	United States
ORF1ab_4087_I	ORF1ab	4087	SRR14152845	12525	C	T	0,999647	2021-03-13	United States
ORF1ab_218_L	ORF1ab	218	SRR14152845	14120	C	T	0,999905	2021-03-13	United States
ORF1ab_314_L	ORF1ab	314	SRR14152845	14408	C	T	0,999783	2021-03-13	United States
ORF1ab_926_E	ORF1ab	926	SRR14152845	16244	G	A	0,0984743	2021-03-13	United States
ORF1ab_936_P	ORF1ab	936	SRR14152845	16273	T	C	0,155072	2021-03-13	United States
ORF1ab_1681_F	ORF1ab	1681	SRR14152845	18508	C	T	0,999914	2021-03-13	United States
S_68_NA	S	68	SRR14152845	21764	A	-TACATG	0,689468	2021-03-13	United States
S_143_NA	S	143	SRR14152845	21990	T	-TTA	0,805746	2021-03-13	United States
S_501_Y	S	501	SRR14152845	23063	A	T	1	2021-03-13	United States
S_570_D	S	570	SRR14152845	23271	C	A	0,999885	2021-03-13	United States
S_614_G	S	614	SRR14152845	23403	A	G	0,999893	2021-03-13	United States
S_681_H	S	681	SRR14152845	23604	C	A	1	2021-03-13	United States
S_716_I	S	716	SRR14152845	23709	C	T	1	2021-03-13	United States
S_982_A	S	982	SRR14152845	24506	T	G	0,999916	2021-03-13	United States
S_1024_F	S	1024	SRR14152845	24632	C	T	0,0790471	2021-03-13	United States
S_1118_H	S	1118	SRR14152845	24914	G	C	0,999969	2021-03-13	United States
M_88_NA	M	88	SRR14152845	26784	G	-TA	0,0731195	2021-03-13	United States
ORF8_27_*	ORF8	27	SRR14152845	27972	C	T	1	2021-03-13	United States
ORF8_52_I	ORF8	52	SRR14152845	28048	G	T	1	2021-03-13	United States
ORF8_68_*	ORF8	68	SRR14152845	28095	A	T	0,997273	2021-03-13	United States
ORF8_73_C	ORF8	73	SRR14152845	28111	A	G	0,999987	2021-03-13	United States
N_3_H	N	3	SRR14152845	28280	G	C	0,999917	2021-03-13	United States
N_3_V	N	3	SRR14152845	28281	A	T	0,999928	2021-03-13	United States
N_3_E	N	3	SRR14152845	28282	T	A	0,999979	2021-03-13	United States
N_60_C	N	60	SRR14152845	28451	G	T	0,204065	2021-03-13	United States
N_203_K	N	203	SRR14152845	28881	G	A	1	2021-03-13	United States
N_204_R	N	204	SRR14152845	28883	G	C	1	2021-03-13	United States
N_235_F	N	235	SRR14152845	28977	C	T	1	2021-03-13	United States
ORF1ab_372_T	ORF1ab	372	SRR14152846	1379	G	A	0,999911	2021-03-13	United States
ORF1ab_1001_I	ORF1ab	1001	SRR14152846	3267	C	T	0,999969	2021-03-13	United States
ORF1ab_1708_D	ORF1ab	1708	SRR14152846	5388	C	A	1	2021-03-13	United States
ORF1ab_2230_T	ORF1ab	2230	SRR14152846	6954	T	C	1	2021-03-13	United States
ORF1ab_3674_NA	ORF1ab	3674	SRR14152846	11287	G	-TCTGGTTTT	0,91077	2021-03-13	United States
ORF1ab_3676_S	ORF1ab	3676	SRR14152846	11291	G	A	0,727273	2021-03-13	United States
ORF1ab_3677_L	ORF1ab	3677	SRR14152846	11296	T	G	0,998327	2021-03-13	United States
ORF1ab_3966_R	ORF1ab	3966	SRR14152846	12162	A	G	0,999682	2021-03-13	United States
ORF1ab_88_V	ORF1ab	88	SRR14152846	13730	C	T	0,999851	2021-03-13	United States
ORF1ab_314_L	ORF1ab	314	SRR14152846	14408	C	T	0,999793	2021-03-13	United States
ORF1ab_1383_R	ORF1ab	1383	SRR14152846	17615	A	G	1	2021-03-13	United States
ORF1ab_2557_R	ORF1ab	2557	SRR14152846	21137	A	G	0,999721	2021-03-13	United States
S_18_F	S	18	SRR14152846	21614	C	T	1	2021-03-13	United States
S_68_NA	S	68	SRR14152846	21764	A	-TACATG	0,655118	2021-03-13	United States
S_143_NA	S	143	SRR14152846	21990	T	-TTA	0,827802	2021-03-13	United States
S_501_Y	S	501	SRR14152846	23063	A	T	1	2021-03-13	United States
S_570_D	S	570	SRR14152846	23271	C	A	0,999875	2021-03-13	United States
S_614_G	S	614	SRR14152846	23403	A	G	0,999807	2021-03-13	United States
S_681_H	S	681	SRR14152846	23604	C	A	0,999317	2021-03-13	United States
S_716_I	S	716	SRR14152846	23709	C	T	0,999917	2021-03-13	United States
S_982_A	S	982	SRR14152846	24506	T	G	0,999879	2021-03-13	United States
S_1118_H	S	1118	SRR14152846	24914	G	C	0,999919	2021-03-13	United States
S_1191_N	S	1191	SRR14152846	25135	G	T	0,999945	2021-03-13	United States
ORF8_27_*	ORF8	27	SRR14152846	27972	C	T	0,999379	2021-03-13	United States
ORF8_52_I	ORF8	52	SRR14152846	28048	G	T	1	2021-03-13	United States
ORF8_73_C	ORF8	73	SRR14152846	28111	A	G	0,999916	2021-03-13	United States
N_3_H	N	3	SRR14152846	28280	G	C	0,999976	2021-03-13	United States
N_3_V	N	3	SRR14152846	28281	A	T	0,999752	2021-03-13	United States
N_3_E	N	3	SRR14152846	28282	T	A	0,999894	2021-03-13	United States
N_203_K	N	203	SRR14152846	28881	G	A	0,999932	2021-03-13	United States
N_204_R	N	204	SRR14152846	28883	G	C	0,999472	2021-03-13	United States
N_235_F	N	235	SRR14152846	28977	C	T	0,999368	2021-03-13	United States
ORF1ab_265_I	ORF1ab	265	SRR14152847	1059	C	T	1	2021-03-12	United States
ORF1ab_804_R	ORF1ab	804	SRR14152847	2676	C	G	0,0618812	2021-03-12	United States
ORF1ab_999_I	ORF1ab	999	SRR14152847	3261	C	T	0,854807	2021-03-12	United States
ORF1ab_1074_V	ORF1ab	1074	SRR14152847	3486	C	T	0,879105	2021-03-12	United States
ORF1ab_2859_A	ORF1ab	2859	SRR14152847	8840	A	G	0,0573248	2021-03-12	United States
ORF1ab_2896_S	ORF1ab	2896	SRR14152847	8952	G	C	0,201062	2021-03-12	United States
ORF1ab_3352_F	ORF1ab	3352	SRR14152847	10319	C	T	0,976726	2021-03-12	United States
ORF1ab_4199_T	ORF1ab	4199	SRR14152847	12861	G	C	0,0655738	2021-03-12	United States
ORF1ab_314_L	ORF1ab	314	SRR14152847	14408	C	T	0,999759	2021-03-12	United States
ORF1ab_491_E	ORF1ab	491	SRR14152847	14938	A	G	0,104575	2021-03-12	United States
ORF1ab_1095_L	ORF1ab	1095	SRR14152847	16751	C	T	0,064419	2021-03-12	United States
ORF1ab_1653_D	ORF1ab	1653	SRR14152847	18424	A	G	0,926967	2021-03-12	United States
ORF1ab_2333_G	ORF1ab	2333	SRR14152847	20465	A	G	0,189655	2021-03-12	United States
S_13_I	S	13	SRR14152847	21600	G	T	0,155251	2021-03-12	United States
S_138_Y	S	138	SRR14152847	21974	G	T	0,991768	2021-03-12	United States
S_614_G	S	614	SRR14152847	23403	A	G	0,999987	2021-03-12	United States
S_1169_NA	S	1169	SRR14152847	25067	A	-TC	0,0762686	2021-03-12	United States
ORF3a_43_NA	ORF3a	43	SRR14152847	25520	T	-C	0,0530363	2021-03-12	United States
ORF3a_57_H	ORF3a	57	SRR14152847	25563	G	T	0,999878	2021-03-12	United States
ORF3a_172_V	ORF3a	172	SRR14152847	25907	G	T	0,983083	2021-03-12	United States
ORF8_24_L	ORF8	24	SRR14152847	27964	C	T	0,939704	2021-03-12	United States
N_67_S	N	67	SRR14152847	28472	C	T	0,999686	2021-03-12	United States
N_199_L	N	199	SRR14152847	28869	C	T	0,985951	2021-03-12	United States
N_270_L	N	270	SRR14152847	29081	G	T	0,059322	2021-03-12	United States
N_358_Y	N	358	SRR14152847	29345	G	T	0,0620985	2021-03-12	United States
ORF1ab_1001_I	ORF1ab	1001	SRR14152848	3267	C	T	0,999522	2021-03-13	United States
ORF1ab_1708_D	ORF1ab	1708	SRR14152848	5388	C	A	0,999859	2021-03-13	United States
ORF1ab_2230_T	ORF1ab	2230	SRR14152848	6954	T	C	0,99952	2021-03-13	United States
ORF1ab_2259_I	ORF1ab	2259	SRR14152848	7042	G	T	0,997147	2021-03-13	United States
ORF1ab_3674_NA	ORF1ab	3674	SRR14152848	11287	G	-TCTGGTTTT	0,910859	2021-03-13	United States
ORF1ab_3676_S	ORF1ab	3676	SRR14152848	11291	G	A	0,874494	2021-03-13	United States
ORF1ab_3677_L	ORF1ab	3677	SRR14152848	11296	T	G	0,993639	2021-03-13	United States
ORF1ab_218_L	ORF1ab	218	SRR14152848	14120	C	T	0,999663	2021-03-13	United States
ORF1ab_314_L	ORF1ab	314	SRR14152848	14408	C	T	0,999794	2021-03-13	United States
S_68_NA	S	68	SRR14152848	21764	A	-TACATG	0,660277	2021-03-13	United States
S_143_NA	S	143	SRR14152848	21990	T	-TTA	0,826622	2021-03-13	United States
S_501_Y	S	501	SRR14152848	23063	A	T	0,99985	2021-03-13	United States
S_570_D	S	570	SRR14152848	23271	C	A	0,999825	2021-03-13	United States
S_614_G	S	614	SRR14152848	23403	A	G	0,999791	2021-03-13	United States
S_681_H	S	681	SRR14152848	23604	C	A	0,999893	2021-03-13	United States
S_716_I	S	716	SRR14152848	23709	C	T	0,999789	2021-03-13	United States
S_982_A	S	982	SRR14152848	24506	T	G	0,999877	2021-03-13	United States
S_1118_H	S	1118	SRR14152848	24914	G	C	0,99991	2021-03-13	United States
ORF3a_252_L	ORF3a	252	SRR14152848	26147	C	T	0,999792	2021-03-13	United States
ORF8_27_*	ORF8	27	SRR14152848	27972	C	T	0,99991	2021-03-13	United States
ORF8_52_I	ORF8	52	SRR14152848	28048	G	T	0,999864	2021-03-13	United States
ORF8_61_F	ORF8	61	SRR14152848	28075	G	T	0,999857	2021-03-13	United States
ORF8_68_*	ORF8	68	SRR14152848	28095	A	T	0,948114	2021-03-13	United States
ORF8_73_C	ORF8	73	SRR14152848	28111	A	G	0,999525	2021-03-13	United States
N_3_H	N	3	SRR14152848	28280	G	C	0,999926	2021-03-13	United States
N_3_V	N	3	SRR14152848	28281	A	T	0,999914	2021-03-13	United States
N_3_E	N	3	SRR14152848	28282	T	A	0,999841	2021-03-13	United States
N_203_K	N	203	SRR14152848	28881	G	A	0,999749	2021-03-13	United States
N_204_R	N	204	SRR14152848	28883	G	C	0,999711	2021-03-13	United States
N_235_F	N	235	SRR14152848	28977	C	T	0,999774	2021-03-13	United States
ORF1ab_913_D	ORF1ab	913	SRR14152849	3004	G	T	0,999885	2021-03-13	United States
ORF1ab_1001_I	ORF1ab	1001	SRR14152849	3267	C	T	0,999901	2021-03-13	United States
ORF1ab_1708_D	ORF1ab	1708	SRR14152849	5388	C	A	0,999922	2021-03-13	United States
ORF1ab_2230_T	ORF1ab	2230	SRR14152849	6954	T	C	0,999975	2021-03-13	United States
ORF1ab_2259_I	ORF1ab	2259	SRR14152849	7042	G	T	0,998459	2021-03-13	United States
ORF1ab_2980_N	ORF1ab	2980	SRR14152849	9203	G	A	0,999966	2021-03-13	United States
ORF1ab_3454_T	ORF1ab	3454	SRR14152849	10625	G	A	0,999964	2021-03-13	United States
ORF1ab_3674_NA	ORF1ab	3674	SRR14152849	11287	G	-TCTGGTTTT	0,910309	2021-03-13	United States
ORF1ab_3676_S	ORF1ab	3676	SRR14152849	11291	G	A	0,867061	2021-03-13	United States
ORF1ab_3677_L	ORF1ab	3677	SRR14152849	11296	T	G	0,991849	2021-03-13	United States
ORF1ab_3836_E	ORF1ab	3836	SRR14152849	11773	T	A	0,317168	2021-03-13	United States
ORF1ab_218_L	ORF1ab	218	SRR14152849	14120	C	T	0,999703	2021-03-13	United States
ORF1ab_314_L	ORF1ab	314	SRR14152849	14408	C	T	0,999447	2021-03-13	United States
S_68_NA	S	68	SRR14152849	21764	A	-TACATG	0,654083	2021-03-13	United States
S_143_NA	S	143	SRR14152849	21990	T	-TTA	0,83159	2021-03-13	United States
S_501_Y	S	501	SRR14152849	23063	A	T	0,999621	2021-03-13	United States
S_570_D	S	570	SRR14152849	23271	C	A	0,999865	2021-03-13	United States
S_614_G	S	614	SRR14152849	23403	A	G	0,999789	2021-03-13	United States
S_681_H	S	681	SRR14152849	23604	C	A	0,999971	2021-03-13	United States
S_716_I	S	716	SRR14152849	23709	C	T	0,999915	2021-03-13	United States
S_982_A	S	982	SRR14152849	24506	T	G	0,999875	2021-03-13	United States
S_1118_H	S	1118	SRR14152849	24914	G	C	0,999504	2021-03-13	United States
ORF8_27_*	ORF8	27	SRR14152849	27972	C	T	0,999405	2021-03-13	United States
ORF8_52_I	ORF8	52	SRR14152849	28048	G	T	0,999862	2021-03-13	United States
ORF8_68_*	ORF8	68	SRR14152849	28095	A	T	0,941816	2021-03-13	United States
ORF8_73_C	ORF8	73	SRR14152849	28111	A	G	0,999706	2021-03-13	United States
N_3_H	N	3	SRR14152849	28280	G	C	0,999896	2021-03-13	United States
N_3_V	N	3	SRR14152849	28281	A	T	0,999886	2021-03-13	United States
N_3_E	N	3	SRR14152849	28282	T	A	0,999886	2021-03-13	United States
N_203_K	N	203	SRR14152849	28881	G	A	0,999776	2021-03-13	United States
N_204_R	N	204	SRR14152849	28883	G	C	0,999869	2021-03-13	United States
N_235_F	N	235	SRR14152849	28977	C	T	0,9997	2021-03-13	United States
ORF1ab_486_V	ORF1ab	486	SRR14152850	1722	C	T	0,999408	2021-03-13	United States
ORF1ab_498_V	ORF1ab	498	SRR14152850	1758	C	T	0,999579	2021-03-13	United States
ORF1ab_1588_R	ORF1ab	1588	SRR14152850	5028	T	G	0,9995	2021-03-13	United States
ORF1ab_2474_A	ORF1ab	2474	SRR14152850	7685	T	G	0,994843	2021-03-13	United States
ORF1ab_4009_I	ORF1ab	4009	SRR14152850	12292	G	A	0,999738	2021-03-13	United States
ORF1ab_314_L	ORF1ab	314	SRR14152850	14408	C	T	0,99989	2021-03-13	United States
ORF1ab_1362_R	ORF1ab	1362	SRR14152850	17551	G	A	0,999942	2021-03-13	United States
ORF1ab_1936_H	ORF1ab	1936	SRR14152850	19274	C	A	0,999674	2021-03-13	United States
S_152_L	S	152	SRR14152850	22017	G	T	0,996302	2021-03-13	United States
S_222_V	S	222	SRR14152850	22227	C	T	0,997949	2021-03-13	United States
S_255_F	S	255	SRR14152850	22326	C	T	0,999361	2021-03-13	United States
S_484_K	S	484	SRR14152850	23012	G	A	1	2021-03-13	United States
S_614_G	S	614	SRR14152850	23403	A	G	0,999669	2021-03-13	United States
S_769_V	S	769	SRR14152850	23868	G	T	0,99987	2021-03-13	United States
M_13_F	M	13	SRR14152850	26559	C	T	0,999621	2021-03-13	United States
M_28_L	M	28	SRR14152850	26604	T	C	0,999599	2021-03-13	United States
N_187_L	N	187	SRR14152850	28833	C	T	0,998841	2021-03-13	United States
N_203_K	N	203	SRR14152850	28881	G	A	0,99774	2021-03-13	United States
N_204_R	N	204	SRR14152850	28883	G	C	0,997774	2021-03-13	United States
N_418_H	N	418	SRR14152850	29527	G	T	0,99964	2021-03-13	United States
ORF1ab_265_I	ORF1ab	265	SRR14152851	1059	C	T	1	2021-03-13	United States
ORF1ab_2196_P	ORF1ab	2196	SRR14152851	6851	A	C	0,985748	2021-03-13	United States
ORF1ab_2952_I	ORF1ab	2952	SRR14152851	9120	C	T	0,999766	2021-03-13	United States
ORF1ab_3202_M	ORF1ab	3202	SRR14152851	9870	C	T	0,999859	2021-03-13	United States
ORF1ab_3580_Q	ORF1ab	3580	SRR14152851	11005	C	A	0,634867	2021-03-13	United States
ORF1ab_4197_S	ORF1ab	4197	SRR14152851	12854	C	T	0,999837	2021-03-13	United States
ORF1ab_4398_L	ORF1ab	4398	SRR14152851	13458	C	T	0,999808	2021-03-13	United States
ORF1ab_314_L	ORF1ab	314	SRR14152851	14408	C	T	0,999771	2021-03-13	United States
ORF1ab_1242_D	ORF1ab	1242	SRR14152851	17193	G	T	0,999785	2021-03-13	United States
S_494_P	S	494	SRR14152851	23042	T	C	1	2021-03-13	United States
S_501_Y	S	501	SRR14152851	23063	A	T	0,999715	2021-03-13	United States
S_614_G	S	614	SRR14152851	23403	A	G	0,999853	2021-03-13	United States
S_681_H	S	681	SRR14152851	23604	C	A	1	2021-03-13	United States
S_854_N	S	854	SRR14152851	24124	G	T	0,999873	2021-03-13	United States
S_1111_K	S	1111	SRR14152851	24893	G	A	0,999952	2021-03-13	United States
ORF3a_57_H	ORF3a	57	SRR14152851	25563	G	T	0,999817	2021-03-13	United States
ORF8_10_NA	ORF8	10	SRR14152851	27921	A	-TCACAACTGTAGCTGCATTTCACCAAGAATGTAGT	0,313572	2021-03-13	United States
N_46_S	N	46	SRR14152851	28409	C	T	0,951209	2021-03-13	United States
N_234_I	N	234	SRR14152851	28975	G	A	0,999925	2021-03-13	United States
ORF1ab_1001_I	ORF1ab	1001	SRR14152852	3267	C	T	0,999926	2021-03-13	United States
ORF1ab_1708_D	ORF1ab	1708	SRR14152852	5388	C	A	0,999926	2021-03-13	United States
ORF1ab_2230_T	ORF1ab	2230	SRR14152852	6954	T	C	0,999855	2021-03-13	United States
ORF1ab_2259_I	ORF1ab	2259	SRR14152852	7042	G	T	0,997433	2021-03-13	United States
ORF1ab_3603_NA	ORF1ab	3603	SRR14152852	11074	C	-T	0,0536106	2021-03-13	United States
ORF1ab_3674_NA	ORF1ab	3674	SRR14152852	11287	G	-TCTGGTTTT	0,908099	2021-03-13	United States
ORF1ab_3676_S	ORF1ab	3676	SRR14152852	11291	G	A	0,975057	2021-03-13	United States
ORF1ab_3677_L	ORF1ab	3677	SRR14152852	11296	T	G	0,997279	2021-03-13	United States
ORF1ab_218_L	ORF1ab	218	SRR14152852	14120	C	T	0,999773	2021-03-13	United States
ORF1ab_314_L	ORF1ab	314	SRR14152852	14408	C	T	0,999913	2021-03-13	United States
S_68_NA	S	68	SRR14152852	21764	A	-TACATG	0,652776	2021-03-13	United States
S_143_NA	S	143	SRR14152852	21990	T	-TTA	0,822524	2021-03-13	United States
S_501_Y	S	501	SRR14152852	23063	A	T	0,999858	2021-03-13	United States
S_570_D	S	570	SRR14152852	23271	C	A	0,999906	2021-03-13	United States
S_614_G	S	614	SRR14152852	23403	A	G	0,999827	2021-03-13	United States
S_681_H	S	681	SRR14152852	23604	C	A	0,999838	2021-03-13	United States
S_716_I	S	716	SRR14152852	23709	C	T	0,999881	2021-03-13	United States
S_982_A	S	982	SRR14152852	24506	T	G	0,999658	2021-03-13	United States
S_1118_H	S	1118	SRR14152852	24914	G	C	0,99995	2021-03-13	United States
ORF3a_252_L	ORF3a	252	SRR14152852	26147	C	T	0,99969	2021-03-13	United States
ORF8_27_*	ORF8	27	SRR14152852	27972	C	T	0,99953	2021-03-13	United States
ORF8_52_I	ORF8	52	SRR14152852	28048	G	T	1	2021-03-13	United States
ORF8_61_F	ORF8	61	SRR14152852	28075	G	T	0,999857	2021-03-13	United States
ORF8_68_*	ORF8	68	SRR14152852	28095	A	T	0,867783	2021-03-13	United States
ORF8_73_C	ORF8	73	SRR14152852	28111	A	G	0,999941	2021-03-13	United States
N_3_H	N	3	SRR14152852	28280	G	C	0,999985	2021-03-13	United States
N_3_V	N	3	SRR14152852	28281	A	T	0,999924	2021-03-13	United States
N_3_E	N	3	SRR14152852	28282	T	A	0,999833	2021-03-13	United States
N_203_K	N	203	SRR14152852	28881	G	A	0,999784	2021-03-13	United States
N_204_R	N	204	SRR14152852	28883	G	C	0,999873	2021-03-13	United States
N_235_F	N	235	SRR14152852	28977	C	T	0,999856	2021-03-13	United States
ORF1ab_265_I	ORF1ab	265	SRR14152853	1059	C	T	0,999957	2021-03-13	United States
ORF1ab_3162_E	ORF1ab	3162	SRR14152853	9749	A	G	1	2021-03-13	United States
ORF1ab_3201_P	ORF1ab	3201	SRR14152853	9867	T	C	0,999933	2021-03-13	United States
ORF1ab_3209_V	ORF1ab	3209	SRR14152853	9891	C	T	0,999821	2021-03-13	United States
ORF1ab_3674_NA	ORF1ab	3674	SRR14152853	11287	G	-TCTGGTTTT	0,907004	2021-03-13	United States
ORF1ab_3676_S	ORF1ab	3676	SRR14152853	11291	G	A	0,992537	2021-03-13	United States
ORF1ab_3677_L	ORF1ab	3677	SRR14152853	11296	T	G	0,999461	2021-03-13	United States
ORF1ab_3847_I	ORF1ab	3847	SRR14152853	11804	G	A	0,999857	2021-03-13	United States
ORF1ab_3966_H	ORF1ab	3966	SRR14152853	12163	G	T	0,999849	2021-03-13	United States
ORF1ab_314_L	ORF1ab	314	SRR14152853	14408	C	T	0,999835	2021-03-13	United States
S_157_S	S	157	SRR14152853	22032	T	C	0,995466	2021-03-13	United States
S_452_R	S	452	SRR14152853	22917	T	G	1	2021-03-13	United States
S_614_G	S	614	SRR14152853	23403	A	G	0,999766	2021-03-13	United States
S_859_N	S	859	SRR14152853	24138	C	A	0,999954	2021-03-13	United States
S_950_H	S	950	SRR14152853	24410	G	C	0,995116	2021-03-13	United States
ORF3a_42_L	ORF3a	42	SRR14152853	25517	C	T	0,993249	2021-03-13	United States
ORF3a_57_H	ORF3a	57	SRR14152853	25563	G	T	0,999863	2021-03-13	United States
ORF8_11_I	ORF8	11	SRR14152853	27925	C	T	0,996994	2021-03-13	United States
ORF8_51_S	ORF8	51	SRR14152853	28044	G	T	0,999828	2021-03-13	United States
N_205_I	N	205	SRR14152853	28887	C	T	0,999632	2021-03-13	United States
N_234_I	N	234	SRR14152853	28975	G	A	0,999636	2021-03-13	United States
ORF1ab_431_M	ORF1ab	431	SRR14152854	1558	A	G	0,999912	2021-03-13	United States
ORF1ab_1001_I	ORF1ab	1001	SRR14152854	3267	C	T	0,99985	2021-03-13	United States
ORF1ab_1708_D	ORF1ab	1708	SRR14152854	5388	C	A	0,99993	2021-03-13	United States
ORF1ab_2230_T	ORF1ab	2230	SRR14152854	6954	T	C	0,999864	2021-03-13	United States
ORF1ab_3284_I	ORF1ab	3284	SRR14152854	10116	C	T	0,257223	2021-03-13	United States
ORF1ab_3674_NA	ORF1ab	3674	SRR14152854	11287	G	-TCTGGTTTT	0,910647	2021-03-13	United States
ORF1ab_3676_S	ORF1ab	3676	SRR14152854	11291	G	A	0,970297	2021-03-13	United States
ORF1ab_3677_L	ORF1ab	3677	SRR14152854	11296	T	G	0,998405	2021-03-13	United States
ORF1ab_218_L	ORF1ab	218	SRR14152854	14120	C	T	0,999664	2021-03-13	United States
ORF1ab_314_L	ORF1ab	314	SRR14152854	14408	C	T	0,99954	2021-03-13	United States
ORF1ab_1975_S	ORF1ab	1975	SRR14152854	19390	C	T	1	2021-03-13	United States
S_5_F	S	5	SRR14152854	21575	C	T	0,538602	2021-03-13	United States
S_68_NA	S	68	SRR14152854	21764	A	-TACATG	0,657295	2021-03-13	United States
S_143_NA	S	143	SRR14152854	21990	T	-TTA	0,82952	2021-03-13	United States
S_246_T	S	246	SRR14152854	22299	G	C	0,999905	2021-03-13	United States
S_501_Y	S	501	SRR14152854	23063	A	T	0,999749	2021-03-13	United States
S_570_D	S	570	SRR14152854	23271	C	A	0,999849	2021-03-13	United States
S_614_G	S	614	SRR14152854	23403	A	G	0,999889	2021-03-13	United States
S_681_H	S	681	SRR14152854	23604	C	A	1	2021-03-13	United States
S_716_I	S	716	SRR14152854	23709	C	T	0,999925	2021-03-13	United States
S_982_A	S	982	SRR14152854	24506	T	G	0,999804	2021-03-13	United States
S_1118_H	S	1118	SRR14152854	24914	G	C	0,999655	2021-03-13	United States
ORF8_27_*	ORF8	27	SRR14152854	27972	C	T	1	2021-03-13	United States
ORF8_52_I	ORF8	52	SRR14152854	28048	G	T	0,999795	2021-03-13	United States
ORF8_68_*	ORF8	68	SRR14152854	28095	A	T	0,85646	2021-03-13	United States
ORF8_73_C	ORF8	73	SRR14152854	28111	A	G	0,999836	2021-03-13	United States
N_3_H	N	3	SRR14152854	28280	G	C	0,999967	2021-03-13	United States
N_3_V	N	3	SRR14152854	28281	A	T	0,999967	2021-03-13	United States
N_3_E	N	3	SRR14152854	28282	T	A	0,999819	2021-03-13	United States
N_203_K	N	203	SRR14152854	28881	G	A	0,999792	2021-03-13	United States
N_204_R	N	204	SRR14152854	28883	G	C	0,999846	2021-03-13	United States
N_235_F	N	235	SRR14152854	28977	C	T	0,99973	2021-03-13	United States
ORF1ab_265_I	ORF1ab	265	SRR14152855	1059	C	T	1	2021-03-15	United States
ORF1ab_1473_V	ORF1ab	1473	SRR14152855	4683	C	T	0,87184	2021-03-15	United States
ORF1ab_3595_G	ORF1ab	3595	SRR14152855	11049	T	G	0,999707	2021-03-15	United States
ORF1ab_3789_L	ORF1ab	3789	SRR14152855	11632	T	A	0,999872	2021-03-15	United States
ORF1ab_3790_F	ORF1ab	3790	SRR14152855	11634	G	T	0,999897	2021-03-15	United States
ORF1ab_4205_V	ORF1ab	4205	SRR14152855	12878	A	G	0,999914	2021-03-15	United States
ORF1ab_314_L	ORF1ab	314	SRR14152855	14408	C	T	0,999757	2021-03-15	United States
ORF1ab_1183_Y	ORF1ab	1183	SRR14152855	17014	G	T	0,998324	2021-03-15	United States
S_13_I	S	13	SRR14152855	21600	G	T	0,999915	2021-03-15	United States
S_152_C	S	152	SRR14152855	22018	G	T	0,998218	2021-03-15	United States
S_452_R	S	452	SRR14152855	22917	T	G	0,999739	2021-03-15	United States
S_614_G	S	614	SRR14152855	23403	A	G	0,999881	2021-03-15	United States
ORF3a_57_H	ORF3a	57	SRR14152855	25563	G	T	1	2021-03-15	United States
ORF7a_39_I	ORF7a	39	SRR14152855	27509	C	T	0,999822	2021-03-15	United States
N_205_I	N	205	SRR14152855	28887	C	T	0,999813	2021-03-15	United States
ORF1ab_265_I	ORF1ab	265	SRR14152856	1059	C	T	0,999811	2021-03-16	United States
ORF1ab_2737_S	ORF1ab	2737	SRR14152856	8475	A	G	0,999877	2021-03-16	United States
ORF1ab_3201_P	ORF1ab	3201	SRR14152856	9867	T	C	0,999891	2021-03-16	United States
ORF1ab_3674_NA	ORF1ab	3674	SRR14152856	11287	G	-TCTGGTTTT	0,907816	2021-03-16	United States
ORF1ab_3676_S	ORF1ab	3676	SRR14152856	11291	G	A	0,919101	2021-03-16	United States
ORF1ab_3677_L	ORF1ab	3677	SRR14152856	11296	T	G	1	2021-03-16	United States
ORF1ab_314_L	ORF1ab	314	SRR14152856	14408	C	T	0,999842	2021-03-16	United States
ORF1ab_1011_H	ORF1ab	1011	SRR14152856	16500	A	C	0,986449	2021-03-16	United States
ORF1ab_1499_I	ORF1ab	1499	SRR14152856	17964	G	T	0,262237	2021-03-16	United States
S_3_NA	S	3	SRR14152856	21569	G	+T	0,0804602	2021-03-16	United States
S_5_F	S	5	SRR14152856	21575	C	T	0,999904	2021-03-16	United States
S_95_I	S	95	SRR14152856	21846	C	T	0,999959	2021-03-16	United States
S_253_G	S	253	SRR14152856	22320	A	G	0,999924	2021-03-16	United States
S_484_K	S	484	SRR14152856	23012	G	A	0,999625	2021-03-16	United States
S_614_G	S	614	SRR14152856	23403	A	G	0,999775	2021-03-16	United States
S_701_V	S	701	SRR14152856	23664	C	T	0,999847	2021-03-16	United States
ORF3a_42_L	ORF3a	42	SRR14152856	25517	C	T	0,999191	2021-03-16	United States
ORF3a_57_H	ORF3a	57	SRR14152856	25563	G	T	0,999826	2021-03-16	United States
ORF8_11_I	ORF8	11	SRR14152856	27925	C	T	0,999516	2021-03-16	United States
N_199_L	N	199	SRR14152856	28869	C	T	0,999667	2021-03-16	United States
N_226_K	N	226	SRR14152856	28950	G	A	0,999722	2021-03-16	United States
N_234_I	N	234	SRR14152856	28975	G	A	0,999733	2021-03-16	United States
ORF10_10_L	ORF10	10	SRR14152856	29586	C	T	0,999846	2021-03-16	United States
ORF1ab_110_Y	ORF1ab	110	SRR14152857	593	C	T	0,99957	2021-03-16	United States
ORF1ab_265_I	ORF1ab	265	SRR14152857	1059	C	T	0,999783	2021-03-16	United States
ORF1ab_592_I	ORF1ab	592	SRR14152857	2040	C	T	0,999973	2021-03-16	United States
ORF1ab_3143_V	ORF1ab	3143	SRR14152857	9693	C	T	0,999758	2021-03-16	United States
ORF1ab_3459_M	ORF1ab	3459	SRR14152857	10641	C	T	0,999349	2021-03-16	United States
ORF1ab_4205_V	ORF1ab	4205	SRR14152857	12878	A	G	0,999473	2021-03-16	United States
ORF1ab_314_L	ORF1ab	314	SRR14152857	14408	C	T	0,999781	2021-03-16	United States
ORF1ab_1050_I	ORF1ab	1050	SRR14152857	16616	C	T	0,999795	2021-03-16	United States
ORF1ab_1183_Y	ORF1ab	1183	SRR14152857	17014	G	T	0,998012	2021-03-16	United States
S_13_I	S	13	SRR14152857	21600	G	T	0,999884	2021-03-16	United States
S_152_C	S	152	SRR14152857	22018	G	T	0,996527	2021-03-16	United States
S_452_R	S	452	SRR14152857	22917	T	G	1	2021-03-16	United States
S_614_G	S	614	SRR14152857	23403	A	G	0,999815	2021-03-16	United States
ORF3a_57_H	ORF3a	57	SRR14152857	25563	G	T	0,999927	2021-03-16	United States
N_205_I	N	205	SRR14152857	28887	C	T	0,999718	2021-03-16	United States
ORF1ab_207_C	ORF1ab	207	SRR14152858	884	C	T	0,109412	2021-03-16	United States
ORF1ab_265_I	ORF1ab	265	SRR14152858	1059	C	T	1	2021-03-16	United States
ORF1ab_1176_V	ORF1ab	1176	SRR14152858	3792	C	T	0,996387	2021-03-16	United States
ORF1ab_314_L	ORF1ab	314	SRR14152858	14408	C	T	0,999725	2021-03-16	United States
S_614_G	S	614	SRR14152858	23403	A	G	0,999763	2021-03-16	United States
S_1176_F	S	1176	SRR14152858	25088	G	T	0,999939	2021-03-16	United States
ORF3a_57_H	ORF3a	57	SRR14152858	25563	G	T	0,999621	2021-03-16	United States
ORF7b_18_Q	ORF7b	18	SRR14152858	27808	T	A	0,998072	2021-03-16	United States
N_206_F	N	206	SRR14152858	28890	C	T	0,999723	2021-03-16	United States
ORF1ab_687_V	ORF1ab	687	SRR14152859	2325	C	T	0,999916	2021-03-15	United States
ORF1ab_959_S	ORF1ab	959	SRR14152859	3140	C	T	1	2021-03-15	United States
ORF1ab_1143_F	ORF1ab	1143	SRR14152859	3692	G	T	1	2021-03-15	United States
ORF1ab_1202_N	ORF1ab	1202	SRR14152859	3871	G	T	1	2021-03-15	United States
ORF1ab_1205_D	ORF1ab	1205	SRR14152859	3880	G	T	1	2021-03-15	United States
ORF1ab_3255_I	ORF1ab	3255	SRR14152859	10029	C	T	0,999886	2021-03-15	United States
ORF1ab_3618_V	ORF1ab	3618	SRR14152859	11117	A	G	0,999912	2021-03-15	United States
ORF1ab_4175_I	ORF1ab	4175	SRR14152859	12789	C	T	0,971646	2021-03-15	United States
ORF1ab_314_L	ORF1ab	314	SRR14152859	14408	C	T	0,99979	2021-03-15	United States
S_478_K	S	478	SRR14152859	22995	C	A	1	2021-03-15	United States
S_614_G	S	614	SRR14152859	23403	A	G	0,9987	2021-03-15	United States
S_681_H	S	681	SRR14152859	23604	C	A	0,99971	2021-03-15	United States
S_732_A	S	732	SRR14152859	23756	A	G	0,99977	2021-03-15	United States
ORF8_4_P	ORF8	4	SRR14152859	27904	T	C	0,999893	2021-03-15	United States
N_203_K	N	203	SRR14152859	28881	G	A	0,999573	2021-03-15	United States
N_204_R	N	204	SRR14152859	28883	G	C	1	2021-03-15	United States
ORF1ab_194_Y	ORF1ab	194	SRR14152860	845	G	T	0,257982	2021-03-15	United States
ORF1ab_265_I	ORF1ab	265	SRR14152860	1059	C	T	1	2021-03-15	United States
ORF1ab_348_NA	ORF1ab	348	SRR14152860	1308	A	-T	0,0523252	2021-03-15	United States
ORF1ab_516_NA	ORF1ab	516	SRR14152860	1813	T	+A	0,0663842	2021-03-15	United States
ORF1ab_1473_V	ORF1ab	1473	SRR14152860	4683	C	T	0,878136	2021-03-15	United States
ORF1ab_1619_*	ORF1ab	1619	SRR14152860	5122	T	G	0,0926533	2021-03-15	United States
ORF1ab_1736_L	ORF1ab	1736	SRR14152860	5471	T	C	0,174646	2021-03-15	United States
ORF1ab_2700_Y	ORF1ab	2700	SRR14152860	8363	A	T	0,127807	2021-03-15	United States
ORF1ab_3553_NA	ORF1ab	3553	SRR14152860	10924	A	+T	0,10947	2021-03-15	United States
ORF1ab_3595_G	ORF1ab	3595	SRR14152860	11049	T	G	0,99997	2021-03-15	United States
ORF1ab_3789_L	ORF1ab	3789	SRR14152860	11632	T	A	0,999973	2021-03-15	United States
ORF1ab_3790_F	ORF1ab	3790	SRR14152860	11634	G	T	0,999893	2021-03-15	United States
ORF1ab_4065_A	ORF1ab	4065	SRR14152860	12458	A	G	0,0780488	2021-03-15	United States
ORF1ab_4205_V	ORF1ab	4205	SRR14152860	12878	A	G	1	2021-03-15	United States
ORF1ab_87_A	ORF1ab	87	SRR14152860	13727	T	C	0,0605184	2021-03-15	United States
ORF1ab_314_L	ORF1ab	314	SRR14152860	14408	C	T	0,999781	2021-03-15	United States
ORF1ab_1061_NA	ORF1ab	1061	SRR14152860	16650	C	-A	0,102214	2021-03-15	United States
ORF1ab_1183_Y	ORF1ab	1183	SRR14152860	17014	G	T	1	2021-03-15	United States
ORF1ab_2018_H	ORF1ab	2018	SRR14152860	19519	T	C	0,0571429	2021-03-15	United States
ORF1ab_2172_NA	ORF1ab	2172	SRR14152860	19983	C	+T	0,0829493	2021-03-15	United States
ORF1ab_2545_NA	ORF1ab	2545	SRR14152860	21101	G	+T	0,0909309	2021-03-15	United States
S_13_I	S	13	SRR14152860	21600	G	T	1	2021-03-15	United States
S_152_C	S	152	SRR14152860	22018	G	T	0,93609	2021-03-15	United States
S_614_G	S	614	SRR14152860	23403	A	G	0,999802	2021-03-15	United States
S_1255_NA	S	1255	SRR14152860	25327	A	+T	0,0877008	2021-03-15	United States
ORF3a_57_H	ORF3a	57	SRR14152860	25563	G	T	0,99978	2021-03-15	United States
ORF3a_256_NA	ORF3a	256	SRR14152860	26160	T	-A	0,169118	2021-03-15	United States
ORF6_37_NA	ORF6	37	SRR14152860	27310	A	-T	0,0717102	2021-03-15	United States
N_142_S	N	142	SRR14152860	28697	C	T	0,998961	2021-03-15	United States
N_256_*	N	256	SRR14152860	29039	A	T	0,0703125	2021-03-15	United States
ORF1ab_1001_I	ORF1ab	1001	SRR14152861	3267	C	T	0,999929	2021-03-15	United States
ORF1ab_1708_D	ORF1ab	1708	SRR14152861	5388	C	A	0,999522	2021-03-15	United States
ORF1ab_2230_T	ORF1ab	2230	SRR14152861	6954	T	C	0,998813	2021-03-15	United States
ORF1ab_3032_I	ORF1ab	3032	SRR14152861	9360	C	T	0,999952	2021-03-15	United States
ORF1ab_3674_NA	ORF1ab	3674	SRR14152861	11287	G	-TCTGGTTTT	0,909917	2021-03-15	United States
ORF1ab_3676_S	ORF1ab	3676	SRR14152861	11291	G	A	0,967254	2021-03-15	United States
ORF1ab_3677_L	ORF1ab	3677	SRR14152861	11296	T	G	0,97619	2021-03-15	United States
ORF1ab_3966_R	ORF1ab	3966	SRR14152861	12162	A	G	0,999729	2021-03-15	United States
ORF1ab_314_L	ORF1ab	314	SRR14152861	14408	C	T	0,999915	2021-03-15	United States
ORF1ab_1261_V	ORF1ab	1261	SRR14152861	17249	C	T	0,999785	2021-03-15	United States
ORF1ab_1383_R	ORF1ab	1383	SRR14152861	17615	A	G	1	2021-03-15	United States
ORF1ab_2557_R	ORF1ab	2557	SRR14152861	21137	A	G	0,999595	2021-03-15	United States
S_68_NA	S	68	SRR14152861	21764	A	-TACATG	0,652843	2021-03-15	United States
S_143_NA	S	143	SRR14152861	21990	T	-TTA	0,841858	2021-03-15	United States
S_501_Y	S	501	SRR14152861	23063	A	T	1	2021-03-15	United States
S_570_D	S	570	SRR14152861	23271	C	A	0,999867	2021-03-15	United States
S_614_G	S	614	SRR14152861	23403	A	G	0,999909	2021-03-15	United States
S_681_H	S	681	SRR14152861	23604	C	A	1	2021-03-15	United States
S_716_I	S	716	SRR14152861	23709	C	T	0,999941	2021-03-15	United States
S_982_A	S	982	SRR14152861	24506	T	G	0,999918	2021-03-15	United States
S_1118_H	S	1118	SRR14152861	24914	G	C	0,999727	2021-03-15	United States
S_1191_N	S	1191	SRR14152861	25135	G	T	0,999955	2021-03-15	United States
ORF8_27_*	ORF8	27	SRR14152861	27972	C	T	0,999878	2021-03-15	United States
ORF8_52_I	ORF8	52	SRR14152861	28048	G	T	1	2021-03-15	United States
ORF8_73_C	ORF8	73	SRR14152861	28111	A	G	0,999013	2021-03-15	United States
N_3_H	N	3	SRR14152861	28280	G	C	0,997341	2021-03-15	United States
N_3_V	N	3	SRR14152861	28281	A	T	0,998143	2021-03-15	United States
N_3_E	N	3	SRR14152861	28282	T	A	0,998105	2021-03-15	United States
N_203_K	N	203	SRR14152861	28881	G	A	0,999709	2021-03-15	United States
N_204_R	N	204	SRR14152861	28883	G	C	1	2021-03-15	United States
N_235_F	N	235	SRR14152861	28977	C	T	0,999583	2021-03-15	United States
ORF1ab_1001_I	ORF1ab	1001	SRR14152862	3267	C	T	0,999921	2021-03-15	United States
ORF1ab_1314_V	ORF1ab	1314	SRR14152862	4206	C	T	0,999914	2021-03-15	United States
ORF1ab_1708_D	ORF1ab	1708	SRR14152862	5388	C	A	0,999785	2021-03-15	United States
ORF1ab_2230_T	ORF1ab	2230	SRR14152862	6954	T	C	0,9995	2021-03-15	United States
ORF1ab_2345_V	ORF1ab	2345	SRR14152862	7299	C	T	0,999595	2021-03-15	United States
ORF1ab_3674_NA	ORF1ab	3674	SRR14152862	11287	G	-TCTGGTTTT	0,910558	2021-03-15	United States
ORF1ab_3676_S	ORF1ab	3676	SRR14152862	11291	G	A	0,874759	2021-03-15	United States
ORF1ab_3677_L	ORF1ab	3677	SRR14152862	11296	T	G	0,99537	2021-03-15	United States
ORF1ab_3829_F	ORF1ab	3829	SRR14152862	11750	C	T	0,999475	2021-03-15	United States
ORF1ab_314_L	ORF1ab	314	SRR14152862	14408	C	T	0,999575	2021-03-15	United States
S_68_NA	S	68	SRR14152862	21764	A	-TACATG	0,658804	2021-03-15	United States
S_143_NA	S	143	SRR14152862	21990	T	-TTA	0,82797	2021-03-15	United States
S_501_Y	S	501	SRR14152862	23063	A	T	1	2021-03-15	United States
S_570_D	S	570	SRR14152862	23271	C	A	0,999822	2021-03-15	United States
S_614_G	S	614	SRR14152862	23403	A	G	0,999933	2021-03-15	United States
S_681_H	S	681	SRR14152862	23604	C	A	0,999584	2021-03-15	United States
S_716_I	S	716	SRR14152862	23709	C	T	0,999788	2021-03-15	United States
S_982_A	S	982	SRR14152862	24506	T	G	0,999855	2021-03-15	United States
S_1118_H	S	1118	SRR14152862	24914	G	C	0,999429	2021-03-15	United States
ORF8_27_*	ORF8	27	SRR14152862	27972	C	T	0,999825	2021-03-15	United States
ORF8_52_I	ORF8	52	SRR14152862	28048	G	T	0,999696	2021-03-15	United States
ORF8_68_*	ORF8	68	SRR14152862	28095	A	T	0,972478	2021-03-15	United States
ORF8_73_C	ORF8	73	SRR14152862	28111	A	G	0,999539	2021-03-15	United States
N_3_H	N	3	SRR14152862	28280	G	C	0,999732	2021-03-15	United States
N_3_V	N	3	SRR14152862	28281	A	T	0,999722	2021-03-15	United States
N_3_E	N	3	SRR14152862	28282	T	A	0,999765	2021-03-15	United States
N_203_K	N	203	SRR14152862	28881	G	A	0,999773	2021-03-15	United States
N_204_R	N	204	SRR14152862	28883	G	C	0,99989	2021-03-15	United States
N_235_F	N	235	SRR14152862	28977	C	T	0,999847	2021-03-15	United States
ORF1ab_372_T	ORF1ab	372	SRR14152863	1379	G	A	0,994191	2021-03-15	United States
ORF1ab_396_S	ORF1ab	396	SRR14152863	1452	T	G	0,993949	2021-03-15	United States
ORF1ab_842_N	ORF1ab	842	SRR14152863	2790	C	A	0,999842	2021-03-15	United States
ORF1ab_1001_I	ORF1ab	1001	SRR14152863	3267	C	T	0,999464	2021-03-15	United States
ORF1ab_1708_D	ORF1ab	1708	SRR14152863	5388	C	A	1	2021-03-15	United States
ORF1ab_2230_T	ORF1ab	2230	SRR14152863	6954	T	C	1	2021-03-15	United States
ORF1ab_3674_NA	ORF1ab	3674	SRR14152863	11287	G	-TCTGGTTTT	0,904781	2021-03-15	United States
ORF1ab_3676_S	ORF1ab	3676	SRR14152863	11291	G	A	0,985748	2021-03-15	United States
ORF1ab_3677_L	ORF1ab	3677	SRR14152863	11296	T	G	0,994992	2021-03-15	United States
ORF1ab_3966_R	ORF1ab	3966	SRR14152863	12162	A	G	0,998066	2021-03-15	United States
ORF1ab_314_L	ORF1ab	314	SRR14152863	14408	C	T	0,999752	2021-03-15	United States
ORF1ab_1383_R	ORF1ab	1383	SRR14152863	17615	A	G	0,999892	2021-03-15	United States
ORF1ab_2557_R	ORF1ab	2557	SRR14152863	21137	A	G	0,999637	2021-03-15	United States
S_68_NA	S	68	SRR14152863	21764	A	-TACATG	0,663136	2021-03-15	United States
S_143_NA	S	143	SRR14152863	21990	T	-TTA	0,840057	2021-03-15	United States
S_501_Y	S	501	SRR14152863	23063	A	T	1	2021-03-15	United States
S_570_D	S	570	SRR14152863	23271	C	A	0,995474	2021-03-15	United States
S_614_G	S	614	SRR14152863	23403	A	G	0,999945	2021-03-15	United States
S_681_H	S	681	SRR14152863	23604	C	A	0,999795	2021-03-15	United States
S_716_I	S	716	SRR14152863	23709	C	T	0,999871	2021-03-15	United States
S_982_A	S	982	SRR14152863	24506	T	G	0,999779	2021-03-15	United States
S_1118_H	S	1118	SRR14152863	24914	G	C	0,999967	2021-03-15	United States
S_1191_N	S	1191	SRR14152863	25135	G	T	0,999747	2021-03-15	United States
ORF8_27_*	ORF8	27	SRR14152863	27972	C	T	0,996177	2021-03-15	United States
ORF8_52_I	ORF8	52	SRR14152863	28048	G	T	0,996943	2021-03-15	United States
ORF8_73_C	ORF8	73	SRR14152863	28111	A	G	0,999658	2021-03-15	United States
N_3_H	N	3	SRR14152863	28280	G	C	0,999952	2021-03-15	United States
N_3_V	N	3	SRR14152863	28281	A	T	0,999924	2021-03-15	United States
N_3_E	N	3	SRR14152863	28282	T	A	0,999905	2021-03-15	United States
N_203_K	N	203	SRR14152863	28881	G	A	1	2021-03-15	United States
N_204_R	N	204	SRR14152863	28883	G	C	0,99958	2021-03-15	United States
N_235_F	N	235	SRR14152863	28977	C	T	0,999824	2021-03-15	United States
ORF1ab_1001_I	ORF1ab	1001	SRR14152864	3267	C	T	0,999961	2021-03-15	United States
ORF1ab_1708_D	ORF1ab	1708	SRR14152864	5388	C	A	0,999955	2021-03-15	United States
ORF1ab_2230_T	ORF1ab	2230	SRR14152864	6954	T	C	0,99934	2021-03-15	United States
ORF1ab_3674_NA	ORF1ab	3674	SRR14152864	11287	G	-TCTGGTTTT	0,912459	2021-03-15	United States
ORF1ab_3676_S	ORF1ab	3676	SRR14152864	11291	G	A	0,972509	2021-03-15	United States
ORF1ab_3677_L	ORF1ab	3677	SRR14152864	11296	T	G	0,997436	2021-03-15	United States
ORF1ab_3966_R	ORF1ab	3966	SRR14152864	12162	A	G	0,999743	2021-03-15	United States
ORF1ab_314_L	ORF1ab	314	SRR14152864	14408	C	T	0,999854	2021-03-15	United States
ORF1ab_1383_R	ORF1ab	1383	SRR14152864	17615	A	G	0,999946	2021-03-15	United States
ORF1ab_2557_R	ORF1ab	2557	SRR14152864	21137	A	G	0,999903	2021-03-15	United States
S_68_NA	S	68	SRR14152864	21764	A	-TACATG	0,651195	2021-03-15	United States
S_143_NA	S	143	SRR14152864	21990	T	-TTA	0,83076	2021-03-15	United States
S_501_Y	S	501	SRR14152864	23063	A	T	0,999335	2021-03-15	United States
S_570_D	S	570	SRR14152864	23271	C	A	0,999818	2021-03-15	United States
S_614_G	S	614	SRR14152864	23403	A	G	0,999886	2021-03-15	United States
S_681_H	S	681	SRR14152864	23604	C	A	0,999946	2021-03-15	United States
S_716_I	S	716	SRR14152864	23709	C	T	1	2021-03-15	United States
S_982_A	S	982	SRR14152864	24506	T	G	0,99982	2021-03-15	United States
S_1118_H	S	1118	SRR14152864	24914	G	C	0,99994	2021-03-15	United States
S_1191_N	S	1191	SRR14152864	25135	G	T	0,999967	2021-03-15	United States
ORF8_27_*	ORF8	27	SRR14152864	27972	C	T	0,999872	2021-03-15	United States
ORF8_52_I	ORF8	52	SRR14152864	28048	G	T	1	2021-03-15	United States
ORF8_73_C	ORF8	73	SRR14152864	28111	A	G	0,999886	2021-03-15	United States
N_3_H	N	3	SRR14152864	28280	G	C	0,999916	2021-03-15	United States
N_3_V	N	3	SRR14152864	28281	A	T	0,999958	2021-03-15	United States
N_3_E	N	3	SRR14152864	28282	T	A	0,999853	2021-03-15	United States
N_203_K	N	203	SRR14152864	28881	G	A	0,999831	2021-03-15	United States
N_204_R	N	204	SRR14152864	28883	G	C	0,99989	2021-03-15	United States
N_235_F	N	235	SRR14152864	28977	C	T	1	2021-03-15	United States
ORF1ab_1188_L	ORF1ab	1188	SRR14152865	3828	C	T	1	2021-03-15	United States
ORF1ab_1795_Q	ORF1ab	1795	SRR14152865	5648	A	C	0,999958	2021-03-15	United States
ORF1ab_2941_S	ORF1ab	2941	SRR14152865	9086	G	A	0,999934	2021-03-15	United States
ORF1ab_3613_S	ORF1ab	3613	SRR14152865	11102	C	T	0,999896	2021-03-15	United States
ORF1ab_3674_NA	ORF1ab	3674	SRR14152865	11287	G	-TCTGGTTTT	0,912537	2021-03-15	United States
ORF1ab_3676_S	ORF1ab	3676	SRR14152865	11291	G	A	0,986425	2021-03-15	United States
ORF1ab_3677_L	ORF1ab	3677	SRR14152865	11296	T	G	0,998641	2021-03-15	United States
ORF1ab_314_L	ORF1ab	314	SRR14152865	14408	C	T	0,999883	2021-03-15	United States
ORF1ab_1219_S	ORF1ab	1219	SRR14152865	17122	G	T	0,998858	2021-03-15	United States
ORF1ab_1264_D	ORF1ab	1264	SRR14152865	17259	G	T	0,998372	2021-03-15	United States
S_18_F	S	18	SRR14152865	21614	C	T	1	2021-03-15	United States
S_20_N	S	20	SRR14152865	21621	C	A	1	2021-03-15	United States
S_26_S	S	26	SRR14152865	21638	C	T	0,999579	2021-03-15	United States
S_138_Y	S	138	SRR14152865	21974	G	T	0,989197	2021-03-15	United States
S_190_S	S	190	SRR14152865	22132	G	T	0,990354	2021-03-15	United States
S_417_T	S	417	SRR14152865	22812	A	C	0,999872	2021-03-15	United States
S_614_G	S	614	SRR14152865	23403	A	G	0,999911	2021-03-15	United States
S_655_Y	S	655	SRR14152865	23525	C	T	0,999863	2021-03-15	United States
S_1027_I	S	1027	SRR14152865	24642	C	T	0,999923	2021-03-15	United States
S_1176_F	S	1176	SRR14152865	25088	G	T	0,999929	2021-03-15	United States
ORF3a_57_H	ORF3a	57	SRR14152865	25563	G	T	0,999924	2021-03-15	United States
ORF3a_253_P	ORF3a	253	SRR14152865	26149	T	C	0,997796	2021-03-15	United States
ORF8_92_K	ORF8	92	SRR14152865	28167	G	A	0,999841	2021-03-15	United States
N_80_R	N	80	SRR14152865	28512	C	G	1	2021-03-15	United States
N_202_C	N	202	SRR14152865	28877	A	T	0,999313	2021-03-15	United States
N_202_T	N	202	SRR14152865	28878	G	C	1	2021-03-15	United States
N_203_K	N	203	SRR14152865	28881	G	A	1	2021-03-15	United States
N_204_R	N	204	SRR14152865	28883	G	C	1	2021-03-15	United States
N_253_G	N	253	SRR14152865	29031	A	G	0,0726947	2021-03-15	United States
ORF1ab_265_I	ORF1ab	265	SRR14152866	1059	C	T	0,999903	2021-03-15	United States
ORF1ab_853_F	ORF1ab	853	SRR14152866	2822	C	T	0,253399	2021-03-15	United States
ORF1ab_1649_S	ORF1ab	1649	SRR14152866	5210	G	T	0,999855	2021-03-15	United States
ORF1ab_2203_I	ORF1ab	2203	SRR14152866	6872	G	A	0,99995	2021-03-15	United States
ORF1ab_3352_F	ORF1ab	3352	SRR14152866	10319	C	T	0,999756	2021-03-15	United States
ORF1ab_86_S	ORF1ab	86	SRR14152866	13723	G	T	0,118389	2021-03-15	United States
ORF1ab_314_L	ORF1ab	314	SRR14152866	14408	C	T	0,999827	2021-03-15	United States
ORF1ab_767_L	ORF1ab	767	SRR14152866	15766	G	T	0,999884	2021-03-15	United States
ORF1ab_1653_D	ORF1ab	1653	SRR14152866	18424	A	G	0,999676	2021-03-15	United States
ORF1ab_1691_L	ORF1ab	1691	SRR14152866	18538	G	T	0,999382	2021-03-15	United States
ORF1ab_2613_C	ORF1ab	2613	SRR14152866	21304	C	T	1	2021-03-15	United States
S_520_S	S	520	SRR14152866	23120	G	T	1	2021-03-15	United States
S_614_G	S	614	SRR14152866	23403	A	G	0,999887	2021-03-15	United States
ORF3a_57_H	ORF3a	57	SRR14152866	25563	G	T	0,999695	2021-03-15	United States
ORF3a_172_V	ORF3a	172	SRR14152866	25907	G	T	0,986892	2021-03-15	United States
ORF3a_180_P	ORF3a	180	SRR14152866	25930	T	C	0,999906	2021-03-15	United States
ORF8_24_L	ORF8	24	SRR14152866	27964	C	T	0,999898	2021-03-15	United States
N_67_S	N	67	SRR14152866	28472	C	T	0,999646	2021-03-15	United States
N_199_L	N	199	SRR14152866	28869	C	T	0,999663	2021-03-15	United States
N_389_L	N	389	SRR14152866	29439	A	T	1	2021-03-15	United States
ORF1ab_265_I	ORF1ab	265	SRR14152867	1059	C	T	1	2021-03-16	United States
ORF1ab_3158_T	ORF1ab	3158	SRR14152867	9738	G	C	0,996793	2021-03-16	United States
ORF1ab_3333_T	ORF1ab	3333	SRR14152867	10262	G	A	0,997469	2021-03-16	United States
ORF1ab_3694_F	ORF1ab	3694	SRR14152867	11345	C	T	0,999331	2021-03-16	United States
ORF1ab_314_L	ORF1ab	314	SRR14152867	14408	C	T	0,999915	2021-03-16	United States
ORF1ab_976_L	ORF1ab	976	SRR14152867	16394	C	T	0,998987	2021-03-16	United States
ORF1ab_1183_Y	ORF1ab	1183	SRR14152867	17014	G	T	0,995648	2021-03-16	United States
S_3_NA	S	3	SRR14152867	21569	G	+T	0,0718788	2021-03-16	United States
S_5_F	S	5	SRR14152867	21575	C	T	0,995488	2021-03-16	United States
S_13_I	S	13	SRR14152867	21600	G	T	0,995052	2021-03-16	United States
S_80_G	S	80	SRR14152867	21801	A	G	0,692308	2021-03-16	United States
S_150_N	S	150	SRR14152867	22012	A	T	0,358124	2021-03-16	United States
S_152_C	S	152	SRR14152867	22018	G	T	0,99118	2021-03-16	United States
S_452_R	S	452	SRR14152867	22917	T	G	0,997972	2021-03-16	United States
S_614_G	S	614	SRR14152867	23403	A	G	0,999869	2021-03-16	United States
ORF3a_57_H	ORF3a	57	SRR14152867	25563	G	T	0,999783	2021-03-16	United States
ORF3a_175_I	ORF3a	175	SRR14152867	25916	C	T	0,972933	2021-03-16	United States
ORF3a_254_NA	ORF3a	254	SRR14152867	26154	A	-GTT	0,80467	2021-03-16	United States
N_205_I	N	205	SRR14152867	28887	C	T	0,998894	2021-03-16	United States
ORF1ab_265_I	ORF1ab	265	SRR14152868	1059	C	T	0,999893	2021-03-16	United States
ORF1ab_2877_I	ORF1ab	2877	SRR14152868	8895	C	T	0,980767	2021-03-16	United States
ORF1ab_3158_T	ORF1ab	3158	SRR14152868	9738	G	C	0,999961	2021-03-16	United States
ORF1ab_89_R	ORF1ab	89	SRR14152868	13733	A	G	0,999934	2021-03-16	United States
ORF1ab_314_L	ORF1ab	314	SRR14152868	14408	C	T	0,999894	2021-03-16	United States
ORF1ab_976_L	ORF1ab	976	SRR14152868	16394	C	T	1	2021-03-16	United States
ORF1ab_1183_Y	ORF1ab	1183	SRR14152868	17014	G	T	0,99908	2021-03-16	United States
ORF1ab_1240_I	ORF1ab	1240	SRR14152868	17185	C	A	0,999693	2021-03-16	United States
ORF1ab_1499_I	ORF1ab	1499	SRR14152868	17964	G	T	1	2021-03-16	United States
ORF1ab_1954_NA	ORF1ab	1954	SRR14152868	19328	C	-TT	0,140541	2021-03-16	United States
ORF1ab_2305_I	ORF1ab	2305	SRR14152868	20380	C	A	1	2021-03-16	United States
S_13_I	S	13	SRR14152868	21600	G	T	1	2021-03-16	United States
S_152_C	S	152	SRR14152868	22018	G	T	0,983366	2021-03-16	United States
S_258_L	S	258	SRR14152868	22335	G	T	0,996928	2021-03-16	United States
S_452_R	S	452	SRR14152868	22917	T	G	0,999492	2021-03-16	United States
S_614_G	S	614	SRR14152868	23403	A	G	0,999339	2021-03-16	United States
ORF3a_57_H	ORF3a	57	SRR14152868	25563	G	T	0,999866	2021-03-16	United States
ORF8_65_V	ORF8	65	SRR14152868	28087	C	T	0,958554	2021-03-16	United States
N_205_I	N	205	SRR14152868	28887	C	T	0,999668	2021-03-16	United States
ORF1ab_2235_P	ORF1ab	2235	SRR14152869	6969	T	C	0,999902	2021-03-15	United States
ORF1ab_2522_F	ORF1ab	2522	SRR14152869	7829	G	T	0,999821	2021-03-15	United States
ORF1ab_3885_F	ORF1ab	3885	SRR14152869	11919	C	T	0,999798	2021-03-15	United States
ORF1ab_314_L	ORF1ab	314	SRR14152869	14408	C	T	0,999965	2021-03-15	United States
ORF1ab_1220_F	ORF1ab	1220	SRR14152869	17125	C	T	0,999886	2021-03-15	United States
S_614_G	S	614	SRR14152869	23403	A	G	0,999876	2021-03-15	United States
S_681_H	S	681	SRR14152869	23604	C	A	0,999952	2021-03-15	United States
S_886_*	S	886	SRR14152869	24220	G	A	0,0521327	2021-03-15	United States
ORF3a_44_R	ORF3a	44	SRR14152869	25522	G	A	0,999812	2021-03-15	United States
ORF3a_111_S	ORF3a	111	SRR14152869	25724	T	C	0,999948	2021-03-15	United States
M_68_S	M	68	SRR14152869	26724	G	T	0,999173	2021-03-15	United States
N_203_K	N	203	SRR14152869	28881	G	A	0,999191	2021-03-15	United States
N_204_R	N	204	SRR14152869	28883	G	C	0,99988	2021-03-15	United States
N_377_Y	N	377	SRR14152869	29402	G	T	0,999919	2021-03-15	United States
ORF1ab_372_T	ORF1ab	372	SRR14152870	1379	G	A	0,999786	2021-03-16	United States
ORF1ab_1001_I	ORF1ab	1001	SRR14152870	3267	C	T	0,999855	2021-03-16	United States
ORF1ab_1160_Y	ORF1ab	1160	SRR14152870	3743	C	T	0,99989	2021-03-16	United States
ORF1ab_1708_D	ORF1ab	1708	SRR14152870	5388	C	A	0,999938	2021-03-16	United States
ORF1ab_2230_T	ORF1ab	2230	SRR14152870	6954	T	C	0,999716	2021-03-16	United States
ORF1ab_3674_NA	ORF1ab	3674	SRR14152870	11287	G	-TCTGGTTTT	0,910266	2021-03-16	United States
ORF1ab_3676_S	ORF1ab	3676	SRR14152870	11291	G	A	0,963855	2021-03-16	United States
ORF1ab_3677_L	ORF1ab	3677	SRR14152870	11296	T	G	0,999314	2021-03-16	United States
ORF1ab_3966_R	ORF1ab	3966	SRR14152870	12162	A	G	0,999228	2021-03-16	United States
ORF1ab_314_L	ORF1ab	314	SRR14152870	14408	C	T	0,999927	2021-03-16	United States
ORF1ab_1383_R	ORF1ab	1383	SRR14152870	17615	A	G	0,999826	2021-03-16	United States
ORF1ab_2557_R	ORF1ab	2557	SRR14152870	21137	A	G	0,999887	2021-03-16	United States
S_68_NA	S	68	SRR14152870	21764	A	-TACATG	0,666639	2021-03-16	United States
S_143_NA	S	143	SRR14152870	21990	T	-TTA	0,82488	2021-03-16	United States
S_501_Y	S	501	SRR14152870	23063	A	T	1	2021-03-16	United States
S_570_D	S	570	SRR14152870	23271	C	A	0,999856	2021-03-16	United States
S_614_G	S	614	SRR14152870	23403	A	G	0,999899	2021-03-16	United States
S_681_H	S	681	SRR14152870	23604	C	A	0,999932	2021-03-16	United States
S_716_I	S	716	SRR14152870	23709	C	T	0,999967	2021-03-16	United States
S_982_A	S	982	SRR14152870	24506	T	G	0,999896	2021-03-16	United States
S_1118_H	S	1118	SRR14152870	24914	G	C	0,999972	2021-03-16	United States
S_1191_N	S	1191	SRR14152870	25135	G	T	0,999973	2021-03-16	United States
ORF8_27_*	ORF8	27	SRR14152870	27972	C	T	0,999869	2021-03-16	United States
ORF8_52_I	ORF8	52	SRR14152870	28048	G	T	0,999509	2021-03-16	United States
ORF8_73_C	ORF8	73	SRR14152870	28111	A	G	0,999737	2021-03-16	United States
N_3_H	N	3	SRR14152870	28280	G	C	0,999971	2021-03-16	United States
N_3_V	N	3	SRR14152870	28281	A	T	0,999912	2021-03-16	United States
N_3_E	N	3	SRR14152870	28282	T	A	0,999883	2021-03-16	United States
N_203_K	N	203	SRR14152870	28881	G	A	0,999756	2021-03-16	United States
N_204_R	N	204	SRR14152870	28883	G	C	0,999841	2021-03-16	United States
N_235_F	N	235	SRR14152870	28977	C	T	0,999648	2021-03-16	United States
ORF1ab_265_I	ORF1ab	265	SRR14152871	1059	C	T	0,999793	2021-03-15	United States
ORF1ab_3201_P	ORF1ab	3201	SRR14152871	9867	T	C	0,999957	2021-03-15	United States
ORF1ab_3504_S	ORF1ab	3504	SRR14152871	10775	C	T	0,999834	2021-03-15	United States
ORF1ab_3674_NA	ORF1ab	3674	SRR14152871	11287	G	-TCTGGTTTT	0,90831	2021-03-15	United States
ORF1ab_3676_S	ORF1ab	3676	SRR14152871	11291	G	A	0,952381	2021-03-15	United States
ORF1ab_3677_L	ORF1ab	3677	SRR14152871	11296	T	G	0,996409	2021-03-15	United States
ORF1ab_3718_I	ORF1ab	3718	SRR14152871	11417	G	A	0,0630717	2021-03-15	United States
ORF1ab_4161_I	ORF1ab	4161	SRR14152871	12747	C	T	0,999744	2021-03-15	United States
ORF1ab_4387_S	ORF1ab	4387	SRR14152871	13424	C	A	0,999836	2021-03-15	United States
ORF1ab_314_L	ORF1ab	314	SRR14152871	14408	C	T	0,999732	2021-03-15	United States
ORF1ab_1011_H	ORF1ab	1011	SRR14152871	16500	A	C	0,976464	2021-03-15	United States
S_3_NA	S	3	SRR14152871	21569	G	+T	0,0806487	2021-03-15	United States
S_5_F	S	5	SRR14152871	21575	C	T	0,999896	2021-03-15	United States
S_95_I	S	95	SRR14152871	21846	C	T	0,999892	2021-03-15	United States
S_253_G	S	253	SRR14152871	22320	A	G	0,999842	2021-03-15	United States
S_477_N	S	477	SRR14152871	22992	G	A	0,999892	2021-03-15	United States
S_614_G	S	614	SRR14152871	23403	A	G	0,999779	2021-03-15	United States
S_701_V	S	701	SRR14152871	23664	C	T	0,999683	2021-03-15	United States
S_769_V	S	769	SRR14152871	23868	G	T	0,999823	2021-03-15	United States
ORF3a_42_L	ORF3a	42	SRR14152871	25517	C	T	0,998469	2021-03-15	United States
ORF3a_57_H	ORF3a	57	SRR14152871	25563	G	T	0,999854	2021-03-15	United States
ORF8_11_I	ORF8	11	SRR14152871	27925	C	T	0,999772	2021-03-15	United States
N_199_L	N	199	SRR14152871	28869	C	T	0,999851	2021-03-15	United States
N_234_I	N	234	SRR14152871	28975	G	A	0,999923	2021-03-15	United States
ORF1ab_265_I	ORF1ab	265	SRR14152872	1059	C	T	1	2021-03-16	United States
ORF1ab_346_I	ORF1ab	346	SRR14152872	1302	C	T	0,999899	2021-03-16	United States
ORF1ab_1062_S	ORF1ab	1062	SRR14152872	3450	A	G	0,999901	2021-03-16	United States
ORF1ab_2606_I	ORF1ab	2606	SRR14152872	8083	G	A	0,999914	2021-03-16	United States
ORF1ab_3352_F	ORF1ab	3352	SRR14152872	10319	C	T	0,999937	2021-03-16	United States
ORF1ab_314_L	ORF1ab	314	SRR14152872	14408	C	T	0,999889	2021-03-16	United States
ORF1ab_1093_S	ORF1ab	1093	SRR14152872	16744	G	A	0,999794	2021-03-16	United States
ORF1ab_1653_D	ORF1ab	1653	SRR14152872	18424	A	G	0,9999	2021-03-16	United States
ORF1ab_2613_C	ORF1ab	2613	SRR14152872	21304	C	T	1	2021-03-16	United States
S_614_G	S	614	SRR14152872	23403	A	G	0,999803	2021-03-16	United States
S_1264_L	S	1264	SRR14152872	25352	G	T	0,98998	2021-03-16	United States
ORF3a_57_H	ORF3a	57	SRR14152872	25563	G	T	0,999951	2021-03-16	United States
ORF3a_172_V	ORF3a	172	SRR14152872	25907	G	T	0,9944	2021-03-16	United States
ORF8_24_L	ORF8	24	SRR14152872	27964	C	T	0,999019	2021-03-16	United States
N_67_S	N	67	SRR14152872	28472	C	T	0,99992	2021-03-16	United States
N_199_L	N	199	SRR14152872	28869	C	T	0,999883	2021-03-16	United States
ORF1ab_265_I	ORF1ab	265	SRR14152873	1059	C	T	0,999531	2021-03-15	United States
ORF1ab_1616_R	ORF1ab	1616	SRR14152873	5112	A	G	0,999453	2021-03-15	United States
ORF1ab_2832_V	ORF1ab	2832	SRR14152873	8760	C	T	0,999568	2021-03-15	United States
ORF1ab_3352_F	ORF1ab	3352	SRR14152873	10319	C	T	0,99993	2021-03-15	United States
ORF1ab_314_L	ORF1ab	314	SRR14152873	14408	C	T	0,999747	2021-03-15	United States
ORF1ab_730_I	ORF1ab	730	SRR14152873	15656	C	T	0,999933	2021-03-15	United States
ORF1ab_1653_D	ORF1ab	1653	SRR14152873	18424	A	G	0,999114	2021-03-15	United States
ORF1ab_2613_C	ORF1ab	2613	SRR14152873	21304	C	T	1	2021-03-15	United States
S_199_R	S	199	SRR14152873	22157	G	C	0,99992	2021-03-15	United States
S_614_G	S	614	SRR14152873	23403	A	G	0,999898	2021-03-15	United States
ORF3a_57_H	ORF3a	57	SRR14152873	25563	G	T	0,999899	2021-03-15	United States
ORF3a_172_V	ORF3a	172	SRR14152873	25907	G	T	0,990527	2021-03-15	United States
ORF7a_39_I	ORF7a	39	SRR14152873	27509	C	T	0,999848	2021-03-15	United States
ORF8_24_L	ORF8	24	SRR14152873	27964	C	T	0,999876	2021-03-15	United States
N_67_S	N	67	SRR14152873	28472	C	T	0,999887	2021-03-15	United States
N_199_L	N	199	SRR14152873	28869	C	T	0,999834	2021-03-15	United States
ORF1ab_265_I	ORF1ab	265	SRR14152874	1059	C	T	0,999852	2021-03-16	United States
ORF1ab_989_V	ORF1ab	989	SRR14152874	3231	G	T	0,999917	2021-03-16	United States
ORF1ab_1803_L	ORF1ab	1803	SRR14152874	5673	C	T	0,999077	2021-03-16	United States
ORF1ab_1957_I	ORF1ab	1957	SRR14152874	6134	G	A	0,99983	2021-03-16	United States
ORF1ab_314_L	ORF1ab	314	SRR14152874	14408	C	T	0,999832	2021-03-16	United States
ORF1ab_2633_S	ORF1ab	2633	SRR14152874	21364	C	T	0,99929	2021-03-16	United States
S_501_T	S	501	SRR14152874	23064	A	C	0,999761	2021-03-16	United States
S_614_G	S	614	SRR14152874	23403	A	G	0,999951	2021-03-16	United States
S_1026_S	S	1026	SRR14152874	24638	G	T	0,999935	2021-03-16	United States
ORF3a_57_H	ORF3a	57	SRR14152874	25563	G	T	0,99982	2021-03-16	United States
ORF3a_85_F	ORF3a	85	SRR14152874	25647	G	T	0,998804	2021-03-16	United States
M_44_S	M	44	SRR14152874	26654	G	T	0,999805	2021-03-16	United States
ORF7b_21_G	ORF7b	21	SRR14152874	27817	T	G	0,999861	2021-03-16	United States
N_206_F	N	206	SRR14152874	28890	C	T	0,999652	2021-03-16	United States
ORF1ab_265_I	ORF1ab	265	SRR14152875	1059	C	T	0,999206	2021-03-15	United States
ORF1ab_999_I	ORF1ab	999	SRR14152875	3261	C	T	0,999933	2021-03-15	United States
ORF1ab_1074_V	ORF1ab	1074	SRR14152875	3486	C	T	0,999832	2021-03-15	United States
ORF1ab_3352_F	ORF1ab	3352	SRR14152875	10319	C	T	0,999217	2021-03-15	United States
ORF1ab_314_L	ORF1ab	314	SRR14152875	14408	C	T	0,999915	2021-03-15	United States
ORF1ab_1653_D	ORF1ab	1653	SRR14152875	18424	A	G	0,999928	2021-03-15	United States
ORF1ab_2613_C	ORF1ab	2613	SRR14152875	21304	C	T	1	2021-03-15	United States
S_501_Y	S	501	SRR14152875	23063	A	T	1	2021-03-15	United States
S_614_G	S	614	SRR14152875	23403	A	G	0,99986	2021-03-15	United States
S_658_D	S	658	SRR14152875	23534	A	G	0,999805	2021-03-15	United States
ORF3a_57_H	ORF3a	57	SRR14152875	25563	G	T	0,999582	2021-03-15	United States
ORF3a_172_V	ORF3a	172	SRR14152875	25907	G	T	0,987668	2021-03-15	United States
ORF6_27_R	ORF6	27	SRR14152875	27280	T	C	0,999415	2021-03-15	United States
ORF7a_120_I	ORF7a	120	SRR14152875	27752	C	T	0,999718	2021-03-15	United States
ORF8_24_L	ORF8	24	SRR14152875	27964	C	T	0,999832	2021-03-15	United States
ORF8_120_NA	ORF8	120	SRR14152875	28253	C	-A	0,990064	2021-03-15	United States
N_67_S	N	67	SRR14152875	28472	C	T	1	2021-03-15	United States
N_199_L	N	199	SRR14152875	28869	C	T	0,999485	2021-03-15	United States
N_414_S	N	414	SRR14152875	29513	G	T	0,12736	2021-03-15	United States
ORF1ab_265_I	ORF1ab	265	SRR14152876	1059	C	T	1	2021-03-15	United States
ORF1ab_498_T	ORF1ab	498	SRR14152876	1757	G	A	1	2021-03-15	United States
ORF1ab_2606_I	ORF1ab	2606	SRR14152876	8083	G	A	0,999966	2021-03-15	United States
ORF1ab_3024_I	ORF1ab	3024	SRR14152876	9335	G	A	1	2021-03-15	United States
ORF1ab_3352_F	ORF1ab	3352	SRR14152876	10319	C	T	0,999863	2021-03-15	United States
ORF1ab_314_L	ORF1ab	314	SRR14152876	14408	C	T	1	2021-03-15	United States
ORF1ab_905_K	ORF1ab	905	SRR14152876	16181	G	A	0,999839	2021-03-15	United States
ORF1ab_1213_Y	ORF1ab	1213	SRR14152876	17104	C	T	0,999896	2021-03-15	United States
ORF1ab_1653_D	ORF1ab	1653	SRR14152876	18424	A	G	0,999887	2021-03-15	United States
ORF1ab_2541_Y	ORF1ab	2541	SRR14152876	21088	G	T	0,999709	2021-03-15	United States
S_193_L	S	193	SRR14152876	22139	G	C	0,0660962	2021-03-15	United States
S_580_L	S	580	SRR14152876	23301	A	T	0,0532108	2021-03-15	United States
S_614_G	S	614	SRR14152876	23403	A	G	0,999823	2021-03-15	United States
S_884_F	S	884	SRR14152876	24213	C	T	0,999863	2021-03-15	United States
S_1020_S	S	1020	SRR14152876	24620	G	T	0,114651	2021-03-15	United States
ORF3a_57_H	ORF3a	57	SRR14152876	25563	G	T	0,999907	2021-03-15	United States
ORF3a_172_V	ORF3a	172	SRR14152876	25907	G	T	0,998005	2021-03-15	United States
M_155_Y	M	155	SRR14152876	26985	C	T	0,999233	2021-03-15	United States
ORF7a_88_V	ORF7a	88	SRR14152876	27655	A	G	1	2021-03-15	United States
ORF8_24_L	ORF8	24	SRR14152876	27964	C	T	1	2021-03-15	United States
N_67_S	N	67	SRR14152876	28472	C	T	1	2021-03-15	United States
N_199_L	N	199	SRR14152876	28869	C	T	0,999625	2021-03-15	United States
N_203_K	N	203	SRR14152876	28881	G	A	0,998956	2021-03-15	United States
ORF1ab_265_I	ORF1ab	265	SRR14152877	1059	C	T	0,999929	2021-03-15	United States
ORF1ab_971_S	ORF1ab	971	SRR14152877	3176	C	T	0,999981	2021-03-15	United States
ORF1ab_2096_V	ORF1ab	2096	SRR14152877	6551	A	G	0,999957	2021-03-15	United States
ORF1ab_3353_R	ORF1ab	3353	SRR14152877	10323	A	G	0,999956	2021-03-15	United States
ORF1ab_4064_I	ORF1ab	4064	SRR14152877	12455	C	A	0,999911	2021-03-15	United States
ORF1ab_314_L	ORF1ab	314	SRR14152877	14408	C	T	0,999963	2021-03-15	United States
ORF1ab_735_D	ORF1ab	735	SRR14152877	15672	G	T	0,999961	2021-03-15	United States
ORF1ab_1339_I	ORF1ab	1339	SRR14152877	17483	C	T	0,999923	2021-03-15	United States
S_614_G	S	614	SRR14152877	23403	A	G	0,999861	2021-03-15	United States
ORF3a_57_H	ORF3a	57	SRR14152877	25563	G	T	0,999912	2021-03-15	United States
ORF3a_174_D	ORF3a	174	SRR14152877	25913	G	A	0,959888	2021-03-15	United States
ORF8_8_V	ORF8	8	SRR14152877	27916	G	T	0,99986	2021-03-15	United States
N_190_I	N	190	SRR14152877	28842	G	T	0,999909	2021-03-15	United States
ORF1ab_265_I	ORF1ab	265	SRR14152878	1059	C	T	0,999664	2021-03-15	United States
ORF1ab_2087_I	ORF1ab	2087	SRR14152878	6525	C	T	0,99996	2021-03-15	United States
ORF1ab_3162_E	ORF1ab	3162	SRR14152878	9749	A	G	0,999815	2021-03-15	United States
ORF1ab_3201_P	ORF1ab	3201	SRR14152878	9867	T	C	0,99981	2021-03-15	United States
ORF1ab_3209_V	ORF1ab	3209	SRR14152878	9891	C	T	0,999891	2021-03-15	United States
ORF1ab_3359_S	ORF1ab	3359	SRR14152878	10340	C	T	0,999919	2021-03-15	United States
ORF1ab_3674_NA	ORF1ab	3674	SRR14152878	11287	G	-TCTGGTTTT	0,903705	2021-03-15	United States
ORF1ab_3676_S	ORF1ab	3676	SRR14152878	11291	G	A	0,954286	2021-03-15	United States
ORF1ab_3677_L	ORF1ab	3677	SRR14152878	11296	T	G	0,997755	2021-03-15	United States
ORF1ab_3847_I	ORF1ab	3847	SRR14152878	11804	G	A	0,999723	2021-03-15	United States
ORF1ab_314_L	ORF1ab	314	SRR14152878	14408	C	T	0,999787	2021-03-15	United States
ORF1ab_1884_S	ORF1ab	1884	SRR14152878	19117	G	T	0,999828	2021-03-15	United States
S_80_G	S	80	SRR14152878	21801	A	G	0,999692	2021-03-15	United States
S_143_NA	S	143	SRR14152878	21990	T	-TTA	0,834102	2021-03-15	United States
S_157_S	S	157	SRR14152878	22032	T	C	0,997249	2021-03-15	United States
S_452_R	S	452	SRR14152878	22917	T	G	0,999707	2021-03-15	United States
S_614_G	S	614	SRR14152878	23403	A	G	0,9999	2021-03-15	United States
S_791_I	S	791	SRR14152878	23934	C	T	0,999758	2021-03-15	United States
S_859_N	S	859	SRR14152878	24138	C	A	0,999042	2021-03-15	United States
S_913_H	S	913	SRR14152878	24301	G	T	0,0551784	2021-03-15	United States
S_950_H	S	950	SRR14152878	24410	G	C	0,753647	2021-03-15	United States
S_986_N	S	986	SRR14152878	24520	A	C	0,999872	2021-03-15	United States
ORF3a_42_L	ORF3a	42	SRR14152878	25517	C	T	0,998949	2021-03-15	United States
ORF3a_57_H	ORF3a	57	SRR14152878	25563	G	T	0,999607	2021-03-15	United States
ORF8_11_I	ORF8	11	SRR14152878	27925	C	T	0,999801	2021-03-15	United States
ORF8_51_S	ORF8	51	SRR14152878	28044	G	T	0,999613	2021-03-15	United States
ORF8_101_C	ORF8	101	SRR14152878	28194	C	T	0,999819	2021-03-15	United States
N_205_I	N	205	SRR14152878	28887	C	T	0,99958	2021-03-15	United States
N_234_I	N	234	SRR14152878	28975	G	A	0,999687	2021-03-15	United States
ORF1ab_265_I	ORF1ab	265	SRR14152879	1059	C	T	0,998885	2021-03-15	United States
ORF1ab_1352_V	ORF1ab	1352	SRR14152879	4320	C	T	0,0769746	2021-03-15	United States
ORF1ab_1946_S	ORF1ab	1946	SRR14152879	6101	G	A	1	2021-03-15	United States
ORF1ab_3201_P	ORF1ab	3201	SRR14152879	9867	T	C	1	2021-03-15	United States
ORF1ab_3674_NA	ORF1ab	3674	SRR14152879	11287	G	-TCTGGTTTT	0,910954	2021-03-15	United States
ORF1ab_3677_L	ORF1ab	3677	SRR14152879	11296	T	G	0,997475	2021-03-15	United States
ORF1ab_314_L	ORF1ab	314	SRR14152879	14408	C	T	0,999792	2021-03-15	United States
ORF1ab_1011_H	ORF1ab	1011	SRR14152879	16500	A	C	0,99949	2021-03-15	United States
ORF1ab_2531_S	ORF1ab	2531	SRR14152879	21058	C	T	0,999892	2021-03-15	United States
S_3_NA	S	3	SRR14152879	21569	G	+T	0,0527473	2021-03-15	United States
S_5_F	S	5	SRR14152879	21575	C	T	1	2021-03-15	United States
S_95_I	S	95	SRR14152879	21846	C	T	1	2021-03-15	United States
S_253_G	S	253	SRR14152879	22320	A	G	1	2021-03-15	United States
S_614_G	S	614	SRR14152879	23403	A	G	0,999929	2021-03-15	United States
S_701_V	S	701	SRR14152879	23664	C	T	1	2021-03-15	United States
ORF3a_42_L	ORF3a	42	SRR14152879	25517	C	T	0,999393	2021-03-15	United States
ORF3a_57_H	ORF3a	57	SRR14152879	25563	G	T	0,999624	2021-03-15	United States
ORF8_11_I	ORF8	11	SRR14152879	27925	C	T	0,99981	2021-03-15	United States
N_199_L	N	199	SRR14152879	28869	C	T	1	2021-03-15	United States
N_234_I	N	234	SRR14152879	28975	G	A	0,999485	2021-03-15	United States
N_237_R	N	237	SRR14152879	28983	A	G	1	2021-03-15	United States
ORF1ab_372_T	ORF1ab	372	SRR14152880	1379	G	A	1	2021-03-15	United States
ORF1ab_550_S	ORF1ab	550	SRR14152880	1913	C	A	1	2021-03-15	United States
ORF1ab_708_I	ORF1ab	708	SRR14152880	2388	C	T	0,0512412	2021-03-15	United States
ORF1ab_863_Q	ORF1ab	863	SRR14152880	2852	G	C	0,0782426	2021-03-15	United States
ORF1ab_1001_I	ORF1ab	1001	SRR14152880	3267	C	T	0,999853	2021-03-15	United States
ORF1ab_1292_*	ORF1ab	1292	SRR14152880	4139	C	T	0,0522456	2021-03-15	United States
ORF1ab_1708_D	ORF1ab	1708	SRR14152880	5388	C	A	1	2021-03-15	United States
ORF1ab_2230_T	ORF1ab	2230	SRR14152880	6954	T	C	1	2021-03-15	United States
ORF1ab_2451_K	ORF1ab	2451	SRR14152880	7618	T	G	0,0553938	2021-03-15	United States
ORF1ab_3674_NA	ORF1ab	3674	SRR14152880	11287	G	-TCTGGTTTT	0,903057	2021-03-15	United States
ORF1ab_3676_S	ORF1ab	3676	SRR14152880	11291	G	A	0,990148	2021-03-15	United States
ORF1ab_3677_L	ORF1ab	3677	SRR14152880	11296	T	G	0,997167	2021-03-15	United States
ORF1ab_3966_R	ORF1ab	3966	SRR14152880	12162	A	G	0,999877	2021-03-15	United States
ORF1ab_3993_C	ORF1ab	3993	SRR14152880	12242	C	T	0,717524	2021-03-15	United States
ORF1ab_88_V	ORF1ab	88	SRR14152880	13730	C	T	0,999876	2021-03-15	United States
ORF1ab_113_H	ORF1ab	113	SRR14152880	13804	T	C	0,0578739	2021-03-15	United States
ORF1ab_314_L	ORF1ab	314	SRR14152880	14408	C	T	0,999882	2021-03-15	United States
ORF1ab_1220_I	ORF1ab	1220	SRR14152880	17125	C	A	0,0682616	2021-03-15	United States
ORF1ab_1383_R	ORF1ab	1383	SRR14152880	17615	A	G	0,99993	2021-03-15	United States
ORF1ab_2172_NA	ORF1ab	2172	SRR14152880	19983	C	+T	0,0880503	2021-03-15	United States
ORF1ab_2557_R	ORF1ab	2557	SRR14152880	21137	A	G	0,999928	2021-03-15	United States
S_68_NA	S	68	SRR14152880	21764	A	-TACATG	0,681502	2021-03-15	United States
S_143_NA	S	143	SRR14152880	21990	T	-TTA	0,826489	2021-03-15	United States
S_570_D	S	570	SRR14152880	23271	C	A	0,999861	2021-03-15	United States
S_614_G	S	614	SRR14152880	23403	A	G	0,999835	2021-03-15	United States
S_681_H	S	681	SRR14152880	23604	C	A	1	2021-03-15	United States
S_716_I	S	716	SRR14152880	23709	C	T	0,999782	2021-03-15	United States
S_982_A	S	982	SRR14152880	24506	T	G	1	2021-03-15	United States
S_1118_H	S	1118	SRR14152880	24914	G	C	0,999924	2021-03-15	United States
S_1163_G	S	1163	SRR14152880	25050	A	G	0,992686	2021-03-15	United States
S_1191_N	S	1191	SRR14152880	25135	G	T	0,999928	2021-03-15	United States
ORF8_27_*	ORF8	27	SRR14152880	27972	C	T	1	2021-03-15	United States
ORF8_52_I	ORF8	52	SRR14152880	28048	G	T	1	2021-03-15	United States
ORF8_73_C	ORF8	73	SRR14152880	28111	A	G	0,999869	2021-03-15	United States
N_3_H	N	3	SRR14152880	28280	G	C	0,985078	2021-03-15	United States
N_3_V	N	3	SRR14152880	28281	A	T	0,985023	2021-03-15	United States
N_3_E	N	3	SRR14152880	28282	T	A	0,985068	2021-03-15	United States
N_203_K	N	203	SRR14152880	28881	G	A	1	2021-03-15	United States
N_204_R	N	204	SRR14152880	28883	G	C	0,999591	2021-03-15	United States
N_235_F	N	235	SRR14152880	28977	C	T	1	2021-03-15	United States
ORF1ab_1001_I	ORF1ab	1001	SRR14152881	3267	C	T	0,999815	2021-03-16	United States
ORF1ab_1708_D	ORF1ab	1708	SRR14152881	5388	C	A	0,999837	2021-03-16	United States
ORF1ab_2230_T	ORF1ab	2230	SRR14152881	6954	T	C	0,999232	2021-03-16	United States
ORF1ab_2259_I	ORF1ab	2259	SRR14152881	7042	G	T	0,999623	2021-03-16	United States
ORF1ab_3674_NA	ORF1ab	3674	SRR14152881	11287	G	-TCTGGTTTT	0,906603	2021-03-16	United States
ORF1ab_3676_S	ORF1ab	3676	SRR14152881	11291	G	A	0,993631	2021-03-16	United States
ORF1ab_3677_L	ORF1ab	3677	SRR14152881	11296	T	G	1	2021-03-16	United States
ORF1ab_218_L	ORF1ab	218	SRR14152881	14120	C	T	0,999912	2021-03-16	United States
ORF1ab_314_L	ORF1ab	314	SRR14152881	14408	C	T	0,999648	2021-03-16	United States
S_68_NA	S	68	SRR14152881	21764	A	-TACATG	0,656013	2021-03-16	United States
S_143_NA	S	143	SRR14152881	21990	T	-TTA	0,835491	2021-03-16	United States
S_501_Y	S	501	SRR14152881	23063	A	T	0,996656	2021-03-16	United States
S_570_D	S	570	SRR14152881	23271	C	A	0,999856	2021-03-16	United States
S_614_G	S	614	SRR14152881	23403	A	G	0,999929	2021-03-16	United States
S_681_H	S	681	SRR14152881	23604	C	A	1	2021-03-16	United States
S_716_I	S	716	SRR14152881	23709	C	T	0,999768	2021-03-16	United States
S_982_A	S	982	SRR14152881	24506	T	G	0,999956	2021-03-16	United States
S_1118_H	S	1118	SRR14152881	24914	G	C	0,99994	2021-03-16	United States
ORF3a_270_I	ORF3a	270	SRR14152881	26201	C	T	0,999066	2021-03-16	United States
ORF8_27_*	ORF8	27	SRR14152881	27972	C	T	0,99919	2021-03-16	United States
ORF8_52_I	ORF8	52	SRR14152881	28048	G	T	0,998349	2021-03-16	United States
ORF8_61_F	ORF8	61	SRR14152881	28075	G	T	0,999129	2021-03-16	United States
ORF8_68_*	ORF8	68	SRR14152881	28095	A	T	0,979381	2021-03-16	United States
ORF8_73_C	ORF8	73	SRR14152881	28111	A	G	0,999896	2021-03-16	United States
N_3_H	N	3	SRR14152881	28280	G	C	0,999938	2021-03-16	United States
N_3_V	N	3	SRR14152881	28281	A	T	0,999917	2021-03-16	United States
N_3_E	N	3	SRR14152881	28282	T	A	0,999917	2021-03-16	United States
N_203_K	N	203	SRR14152881	28881	G	A	1	2021-03-16	United States
N_204_R	N	204	SRR14152881	28883	G	C	0,999863	2021-03-16	United States
N_235_F	N	235	SRR14152881	28977	C	T	0,999722	2021-03-16	United States
ORF1ab_140_NA	ORF1ab	140	SRR14152882	685	A	-AAGTCATTT	0,820377	2021-03-16	United States
ORF1ab_265_I	ORF1ab	265	SRR14152882	1059	C	T	0,998217	2021-03-16	United States
ORF1ab_3201_P	ORF1ab	3201	SRR14152882	9867	T	C	0,995805	2021-03-16	United States
ORF1ab_3674_NA	ORF1ab	3674	SRR14152882	11287	G	-TCTGGTTTT	0,912238	2021-03-16	United States
ORF1ab_3676_S	ORF1ab	3676	SRR14152882	11291	G	A	0,99308	2021-03-16	United States
ORF1ab_3677_L	ORF1ab	3677	SRR14152882	11296	T	G	0,998148	2021-03-16	United States
ORF1ab_314_L	ORF1ab	314	SRR14152882	14408	C	T	0,99978	2021-03-16	United States
ORF1ab_1011_H	ORF1ab	1011	SRR14152882	16500	A	C	0,990603	2021-03-16	United States
ORF1ab_2333_G	ORF1ab	2333	SRR14152882	20465	A	G	0,0512475	2021-03-16	United States
S_3_NA	S	3	SRR14152882	21569	G	+T	0,0570835	2021-03-16	United States
S_5_F	S	5	SRR14152882	21575	C	T	0,996074	2021-03-16	United States
S_95_I	S	95	SRR14152882	21846	C	T	0,999905	2021-03-16	United States
S_253_G	S	253	SRR14152882	22320	A	G	0,988883	2021-03-16	United States
S_484_K	S	484	SRR14152882	23012	G	A	0,99373	2021-03-16	United States
S_614_G	S	614	SRR14152882	23403	A	G	0,999841	2021-03-16	United States
S_701_V	S	701	SRR14152882	23664	C	T	0,996466	2021-03-16	United States
S_1251_V	S	1251	SRR14152882	25314	G	T	0,114449	2021-03-16	United States
S_1252_C	S	1252	SRR14152882	25317	C	G	0,105901	2021-03-16	United States
ORF3a_42_L	ORF3a	42	SRR14152882	25517	C	T	0,998505	2021-03-16	United States
ORF3a_57_H	ORF3a	57	SRR14152882	25563	G	T	0,999828	2021-03-16	United States
ORF7a_22_D	ORF7a	22	SRR14152882	27459	G	T	0,987416	2021-03-16	United States
ORF7a_38_*	ORF7a	38	SRR14152882	27505	G	T	0,985974	2021-03-16	United States
ORF8_11_I	ORF8	11	SRR14152882	27925	C	T	0,991721	2021-03-16	United States
N_41_Q	N	41	SRR14152882	28395	G	A	0,177742	2021-03-16	United States
N_199_L	N	199	SRR14152882	28869	C	T	0,989331	2021-03-16	United States
N_234_I	N	234	SRR14152882	28975	G	A	0,991884	2021-03-16	United States
N_254_V	N	254	SRR14152882	29034	C	T	0,0787103	2021-03-16	United States
N_300_Y	N	300	SRR14152882	29171	C	T	0,994871	2021-03-16	United States
ORF1ab_265_I	ORF1ab	265	SRR14152883	1059	C	T	1	2021-03-15	United States
ORF1ab_3201_P	ORF1ab	3201	SRR14152883	9867	T	C	0,999908	2021-03-15	United States
ORF1ab_3674_NA	ORF1ab	3674	SRR14152883	11287	G	-TCTGGTTTT	0,91332	2021-03-15	United States
ORF1ab_3676_S	ORF1ab	3676	SRR14152883	11291	G	A	0,979885	2021-03-15	United States
ORF1ab_3677_L	ORF1ab	3677	SRR14152883	11296	T	G	0,999035	2021-03-15	United States
ORF1ab_314_L	ORF1ab	314	SRR14152883	14408	C	T	0,999961	2021-03-15	United States
ORF1ab_520_V	ORF1ab	520	SRR14152883	15026	C	T	0,0635757	2021-03-15	United States
ORF1ab_1011_H	ORF1ab	1011	SRR14152883	16500	A	C	0,997487	2021-03-15	United States
S_3_NA	S	3	SRR14152883	21569	G	+T	0,0687522	2021-03-15	United States
S_5_F	S	5	SRR14152883	21575	C	T	0,999757	2021-03-15	United States
S_95_I	S	95	SRR14152883	21846	C	T	0,999958	2021-03-15	United States
S_253_G	S	253	SRR14152883	22320	A	G	0,999939	2021-03-15	United States
S_484_K	S	484	SRR14152883	23012	G	A	0,994787	2021-03-15	United States
S_614_G	S	614	SRR14152883	23403	A	G	0,999875	2021-03-15	United States
S_701_V	S	701	SRR14152883	23664	C	T	1	2021-03-15	United States
ORF3a_42_L	ORF3a	42	SRR14152883	25517	C	T	0,998854	2021-03-15	United States
ORF3a_57_H	ORF3a	57	SRR14152883	25563	G	T	0,999946	2021-03-15	United States
ORF8_11_I	ORF8	11	SRR14152883	27925	C	T	0,999571	2021-03-15	United States
ORF8_65_V	ORF8	65	SRR14152883	28087	C	T	0,916508	2021-03-15	United States
N_199_L	N	199	SRR14152883	28869	C	T	0,999954	2021-03-15	United States
N_234_I	N	234	SRR14152883	28975	G	A	0,99984	2021-03-15	United States
ORF1ab_372_T	ORF1ab	372	SRR14152884	1379	G	A	0,99981	2021-03-15	United States
ORF1ab_550_S	ORF1ab	550	SRR14152884	1913	C	A	0,999543	2021-03-15	United States
ORF1ab_1001_I	ORF1ab	1001	SRR14152884	3267	C	T	0,999817	2021-03-15	United States
ORF1ab_1314_V	ORF1ab	1314	SRR14152884	4206	C	T	0,999751	2021-03-15	United States
ORF1ab_1708_D	ORF1ab	1708	SRR14152884	5388	C	A	0,999959	2021-03-15	United States
ORF1ab_2230_T	ORF1ab	2230	SRR14152884	6954	T	C	0,999374	2021-03-15	United States
ORF1ab_3603_NA	ORF1ab	3603	SRR14152884	11074	C	-T	0,0533525	2021-03-15	United States
ORF1ab_3674_NA	ORF1ab	3674	SRR14152884	11287	G	-TCTGGTTTT	0,909776	2021-03-15	United States
ORF1ab_3676_S	ORF1ab	3676	SRR14152884	11291	G	A	0,966258	2021-03-15	United States
ORF1ab_3677_L	ORF1ab	3677	SRR14152884	11296	T	G	0,997124	2021-03-15	United States
ORF1ab_3966_R	ORF1ab	3966	SRR14152884	12162	A	G	0,999838	2021-03-15	United States
ORF1ab_88_V	ORF1ab	88	SRR14152884	13730	C	T	0,999697	2021-03-15	United States
ORF1ab_314_L	ORF1ab	314	SRR14152884	14408	C	T	0,999897	2021-03-15	United States
ORF1ab_1383_R	ORF1ab	1383	SRR14152884	17615	A	G	0,999957	2021-03-15	United States
ORF1ab_2557_R	ORF1ab	2557	SRR14152884	21137	A	G	0,999922	2021-03-15	United States
S_68_NA	S	68	SRR14152884	21764	A	-TACATG	0,66058	2021-03-15	United States
S_143_NA	S	143	SRR14152884	21990	T	-TTA	0,845784	2021-03-15	United States
S_501_Y	S	501	SRR14152884	23063	A	T	1	2021-03-15	United States
S_570_D	S	570	SRR14152884	23271	C	A	0,999127	2021-03-15	United States
S_614_G	S	614	SRR14152884	23403	A	G	0,999834	2021-03-15	United States
S_681_H	S	681	SRR14152884	23604	C	A	0,999887	2021-03-15	United States
S_716_I	S	716	SRR14152884	23709	C	T	0,999945	2021-03-15	United States
S_982_A	S	982	SRR14152884	24506	T	G	0,999917	2021-03-15	United States
S_1118_H	S	1118	SRR14152884	24914	G	C	0,999083	2021-03-15	United States
S_1191_N	S	1191	SRR14152884	25135	G	T	0,999978	2021-03-15	United States
ORF8_27_*	ORF8	27	SRR14152884	27972	C	T	0,999632	2021-03-15	United States
ORF8_52_I	ORF8	52	SRR14152884	28048	G	T	1	2021-03-15	United States
ORF8_73_C	ORF8	73	SRR14152884	28111	A	G	0,999815	2021-03-15	United States
N_3_H	N	3	SRR14152884	28280	G	C	0,999961	2021-03-15	United States
N_3_V	N	3	SRR14152884	28281	A	T	0,999922	2021-03-15	United States
N_3_E	N	3	SRR14152884	28282	T	A	0,999818	2021-03-15	United States
N_203_K	N	203	SRR14152884	28881	G	A	0,999939	2021-03-15	United States
N_204_R	N	204	SRR14152884	28883	G	C	0,999881	2021-03-15	United States
N_235_F	N	235	SRR14152884	28977	C	T	0,999752	2021-03-15	United States
ORF1ab_4175_I	ORF1ab	4175	SRR14152885	12789	C	T	0,980537	2021-03-16	United States
ORF1ab_314_L	ORF1ab	314	SRR14152885	14408	C	T	0,999909	2021-03-16	United States
ORF1ab_1362_R	ORF1ab	1362	SRR14152885	17551	G	A	0,999549	2021-03-16	United States
ORF1ab_1936_H	ORF1ab	1936	SRR14152885	19274	C	A	0,999938	2021-03-16	United States
S_152_L	S	152	SRR14152885	22017	G	T	0,997362	2021-03-16	United States
S_484_K	S	484	SRR14152885	23012	G	A	0,999445	2021-03-16	United States
S_614_G	S	614	SRR14152885	23403	A	G	0,999921	2021-03-16	United States
S_769_V	S	769	SRR14152885	23868	G	T	0,999721	2021-03-16	United States
M_28_L	M	28	SRR14152885	26604	T	C	1	2021-03-16	United States
N_187_L	N	187	SRR14152885	28833	C	T	0,999592	2021-03-16	United States
N_203_K	N	203	SRR14152885	28881	G	A	0,999841	2021-03-16	United States
N_204_R	N	204	SRR14152885	28883	G	C	1	2021-03-16	United States
N_418_H	N	418	SRR14152885	29527	G	T	0,999921	2021-03-16	United States
ORF1ab_735_V	ORF1ab	735	SRR14152886	2469	C	T	1	2021-03-15	United States
ORF1ab_1001_I	ORF1ab	1001	SRR14152886	3267	C	T	0,999836	2021-03-15	United States
ORF1ab_1708_D	ORF1ab	1708	SRR14152886	5388	C	A	0,999867	2021-03-15	United States
ORF1ab_2230_T	ORF1ab	2230	SRR14152886	6954	T	C	1	2021-03-15	United States
ORF1ab_2345_V	ORF1ab	2345	SRR14152886	7299	C	T	1	2021-03-15	United States
ORF1ab_2784_V	ORF1ab	2784	SRR14152886	8616	C	T	0,110644	2021-03-15	United States
ORF1ab_3674_NA	ORF1ab	3674	SRR14152886	11287	G	-TCTGGTTTT	0,910982	2021-03-15	United States
ORF1ab_3676_S	ORF1ab	3676	SRR14152886	11291	G	A	0,987179	2021-03-15	United States
ORF1ab_3677_L	ORF1ab	3677	SRR14152886	11296	T	G	0,99536	2021-03-15	United States
ORF1ab_3749_I	ORF1ab	3749	SRR14152886	11511	C	T	0,908041	2021-03-15	United States
ORF1ab_314_L	ORF1ab	314	SRR14152886	14408	C	T	0,999833	2021-03-15	United States
ORF1ab_2646_N	ORF1ab	2646	SRR14152886	21405	A	T	0,997076	2021-03-15	United States
S_68_NA	S	68	SRR14152886	21764	A	-TACATG	0,665905	2021-03-15	United States
S_143_NA	S	143	SRR14152886	21990	T	-TTA	0,826856	2021-03-15	United States
S_570_D	S	570	SRR14152886	23271	C	A	0,999858	2021-03-15	United States
S_614_G	S	614	SRR14152886	23403	A	G	0,999906	2021-03-15	United States
S_681_H	S	681	SRR14152886	23604	C	A	0,989456	2021-03-15	United States
S_716_I	S	716	SRR14152886	23709	C	T	0,99045	2021-03-15	United States
S_982_A	S	982	SRR14152886	24506	T	G	0,999877	2021-03-15	United States
S_1118_H	S	1118	SRR14152886	24914	G	C	0,999698	2021-03-15	United States
ORF8_27_*	ORF8	27	SRR14152886	27972	C	T	0,999159	2021-03-15	United States
ORF8_52_I	ORF8	52	SRR14152886	28048	G	T	0,997263	2021-03-15	United States
ORF8_68_*	ORF8	68	SRR14152886	28095	A	T	0,989955	2021-03-15	United States
ORF8_73_C	ORF8	73	SRR14152886	28111	A	G	0,999812	2021-03-15	United States
N_3_H	N	3	SRR14152886	28280	G	C	0,999967	2021-03-15	United States
N_3_V	N	3	SRR14152886	28281	A	T	0,999935	2021-03-15	United States
N_3_E	N	3	SRR14152886	28282	T	A	0,999643	2021-03-15	United States
N_161_F	N	161	SRR14152886	28754	C	T	0,082392	2021-03-15	United States
N_202_C	N	202	SRR14152886	28877	A	T	1	2021-03-15	United States
N_202_T	N	202	SRR14152886	28878	G	C	1	2021-03-15	United States
N_203_K	N	203	SRR14152886	28881	G	A	1	2021-03-15	United States
N_204_R	N	204	SRR14152886	28883	G	C	1	2021-03-15	United States
N_235_F	N	235	SRR14152886	28977	C	T	1	2021-03-15	United States
ORF1ab_1001_I	ORF1ab	1001	SRR14152887	3267	C	T	0,999876	2021-03-15	United States
ORF1ab_1708_D	ORF1ab	1708	SRR14152887	5388	C	A	0,999861	2021-03-15	United States
ORF1ab_2230_T	ORF1ab	2230	SRR14152887	6954	T	C	1	2021-03-15	United States
ORF1ab_3603_NA	ORF1ab	3603	SRR14152887	11074	C	-T	0,0677919	2021-03-15	United States
ORF1ab_3674_NA	ORF1ab	3674	SRR14152887	11287	G	-TCTGGTTTT	0,909056	2021-03-15	United States
ORF1ab_3676_S	ORF1ab	3676	SRR14152887	11291	G	A	0,983871	2021-03-15	United States
ORF1ab_3677_L	ORF1ab	3677	SRR14152887	11296	T	G	0,999165	2021-03-15	United States
ORF1ab_3966_R	ORF1ab	3966	SRR14152887	12162	A	G	0,999877	2021-03-15	United States
ORF1ab_4197_L	ORF1ab	4197	SRR14152887	12855	C	T	0,999908	2021-03-15	United States
ORF1ab_314_L	ORF1ab	314	SRR14152887	14408	C	T	0,999738	2021-03-15	United States
ORF1ab_1383_R	ORF1ab	1383	SRR14152887	17615	A	G	0,999917	2021-03-15	United States
ORF1ab_2557_R	ORF1ab	2557	SRR14152887	21137	A	G	0,995956	2021-03-15	United States
S_68_NA	S	68	SRR14152887	21764	A	-TACATG	0,667748	2021-03-15	United States
S_143_NA	S	143	SRR14152887	21990	T	-TTA	0,828908	2021-03-15	United States
S_501_Y	S	501	SRR14152887	23063	A	T	1	2021-03-15	United States
S_570_D	S	570	SRR14152887	23271	C	A	0,999861	2021-03-15	United States
S_614_G	S	614	SRR14152887	23403	A	G	0,999854	2021-03-15	United States
S_681_H	S	681	SRR14152887	23604	C	A	0,999924	2021-03-15	United States
S_716_I	S	716	SRR14152887	23709	C	T	0,999778	2021-03-15	United States
S_982_A	S	982	SRR14152887	24506	T	G	0,999958	2021-03-15	United States
S_1118_H	S	1118	SRR14152887	24914	G	C	0,999765	2021-03-15	United States
S_1191_N	S	1191	SRR14152887	25135	G	T	0,999922	2021-03-15	United States
ORF3a_33_V	ORF3a	33	SRR14152887	25490	C	T	1	2021-03-15	United States
ORF3a_69_L	ORF3a	69	SRR14152887	25598	G	T	0,0785263	2021-03-15	United States
ORF7a_80_K	ORF7a	80	SRR14152887	27632	G	A	1	2021-03-15	United States
ORF8_27_*	ORF8	27	SRR14152887	27972	C	T	0,999885	2021-03-15	United States
ORF8_52_I	ORF8	52	SRR14152887	28048	G	T	1	2021-03-15	United States
ORF8_73_C	ORF8	73	SRR14152887	28111	A	G	0,999905	2021-03-15	United States
N_3_H	N	3	SRR14152887	28280	G	C	0,999977	2021-03-15	United States
N_3_V	N	3	SRR14152887	28281	A	T	0,999947	2021-03-15	United States
N_3_E	N	3	SRR14152887	28282	T	A	0,998622	2021-03-15	United States
N_203_K	N	203	SRR14152887	28881	G	A	0,999645	2021-03-15	United States
N_204_R	N	204	SRR14152887	28883	G	C	0,99987	2021-03-15	United States
N_235_F	N	235	SRR14152887	28977	C	T	0,999788	2021-03-15	United States
ORF1ab_1001_I	ORF1ab	1001	SRR14152888	3267	C	T	0,999947	2021-03-16	United States
ORF1ab_1177_F	ORF1ab	1177	SRR14152888	3794	G	T	0,999388	2021-03-16	United States
ORF1ab_1708_D	ORF1ab	1708	SRR14152888	5388	C	A	0,999913	2021-03-16	United States
ORF1ab_2176_M	ORF1ab	2176	SRR14152888	6791	T	A	0,997732	2021-03-16	United States
ORF1ab_2176_F	ORF1ab	2176	SRR14152888	6793	G	T	0,999753	2021-03-16	United States
ORF1ab_2230_T	ORF1ab	2230	SRR14152888	6954	T	C	0,999801	2021-03-16	United States
ORF1ab_2259_I	ORF1ab	2259	SRR14152888	7042	G	T	0,997298	2021-03-16	United States
ORF1ab_3674_NA	ORF1ab	3674	SRR14152888	11287	G	-TCTGGTTTT	0,910432	2021-03-16	United States
ORF1ab_3676_S	ORF1ab	3676	SRR14152888	11291	G	A	0,932011	2021-03-16	United States
ORF1ab_3677_L	ORF1ab	3677	SRR14152888	11296	T	G	0,999139	2021-03-16	United States
ORF1ab_4035_I	ORF1ab	4035	SRR14152888	12369	C	T	0,365691	2021-03-16	United States
ORF1ab_218_L	ORF1ab	218	SRR14152888	14120	C	T	0,999815	2021-03-16	United States
ORF1ab_314_L	ORF1ab	314	SRR14152888	14408	C	T	0,999545	2021-03-16	United States
S_68_NA	S	68	SRR14152888	21764	A	-TACATG	0,66842	2021-03-16	United States
S_143_NA	S	143	SRR14152888	21990	T	-TTA	0,835251	2021-03-16	United States
S_501_Y	S	501	SRR14152888	23063	A	T	0,999703	2021-03-16	United States
S_570_D	S	570	SRR14152888	23271	C	A	0,999883	2021-03-16	United States
S_614_G	S	614	SRR14152888	23403	A	G	0,999806	2021-03-16	United States
S_681_H	S	681	SRR14152888	23604	C	A	0,999914	2021-03-16	United States
S_716_I	S	716	SRR14152888	23709	C	T	0,999831	2021-03-16	United States
S_982_A	S	982	SRR14152888	24506	T	G	0,999879	2021-03-16	United States
S_1118_H	S	1118	SRR14152888	24914	G	C	0,999796	2021-03-16	United States
M_11_D	M	11	SRR14152888	26555	A	C	0,999666	2021-03-16	United States
ORF8_27_*	ORF8	27	SRR14152888	27972	C	T	0,999663	2021-03-16	United States
ORF8_52_I	ORF8	52	SRR14152888	28048	G	T	0,999951	2021-03-16	United States
ORF8_68_*	ORF8	68	SRR14152888	28095	A	T	0,929037	2021-03-16	United States
ORF8_73_C	ORF8	73	SRR14152888	28111	A	G	0,999742	2021-03-16	United States
N_3_H	N	3	SRR14152888	28280	G	C	0,999954	2021-03-16	United States
N_3_V	N	3	SRR14152888	28281	A	T	0,999862	2021-03-16	United States
N_3_E	N	3	SRR14152888	28282	T	A	0,999893	2021-03-16	United States
N_203_K	N	203	SRR14152888	28881	G	A	0,999714	2021-03-16	United States
N_204_R	N	204	SRR14152888	28883	G	C	0,999925	2021-03-16	United States
N_235_F	N	235	SRR14152888	28977	C	T	0,999411	2021-03-16	United States
N_385_K	N	385	SRR14152888	29427	G	A	0,999834	2021-03-16	United States
ORF1ab_265_I	ORF1ab	265	SRR14152889	1059	C	T	0,999175	2021-03-14	United States
ORF1ab_2606_I	ORF1ab	2606	SRR14152889	8083	G	A	0,999446	2021-03-14	United States
ORF1ab_3352_F	ORF1ab	3352	SRR14152889	10319	C	T	0,999592	2021-03-14	United States
ORF1ab_314_L	ORF1ab	314	SRR14152889	14408	C	T	0,999901	2021-03-14	United States
ORF1ab_414_V	ORF1ab	414	SRR14152889	14708	C	T	0,999538	2021-03-14	United States
ORF1ab_1653_D	ORF1ab	1653	SRR14152889	18424	A	G	0,999599	2021-03-14	United States
ORF1ab_2180_S	ORF1ab	2180	SRR14152889	20005	G	A	0,999828	2021-03-14	United States
ORF1ab_2613_C	ORF1ab	2613	SRR14152889	21304	C	T	0,998685	2021-03-14	United States
S_27_V	S	27	SRR14152889	21642	C	T	1	2021-03-14	United States
S_614_G	S	614	SRR14152889	23403	A	G	0,999903	2021-03-14	United States
ORF3a_57_H	ORF3a	57	SRR14152889	25563	G	T	0,999455	2021-03-14	United States
ORF3a_172_V	ORF3a	172	SRR14152889	25907	G	T	0,985214	2021-03-14	United States
ORF8_24_L	ORF8	24	SRR14152889	27964	C	T	0,99878	2021-03-14	United States
N_67_S	N	67	SRR14152889	28472	C	T	0,999393	2021-03-14	United States
N_199_L	N	199	SRR14152889	28869	C	T	0,998316	2021-03-14	United States
N_377_Y	N	377	SRR14152889	29402	G	T	0,999532	2021-03-14	United States
ORF1ab_1001_I	ORF1ab	1001	SRR14152890	3267	C	T	0,999917	2021-03-14	United States
ORF1ab_1708_D	ORF1ab	1708	SRR14152890	5388	C	A	0,999695	2021-03-14	United States
ORF1ab_2230_T	ORF1ab	2230	SRR14152890	6954	T	C	0,999957	2021-03-14	United States
ORF1ab_2754_L	ORF1ab	2754	SRR14152890	8525	G	T	0,99968	2021-03-14	United States
ORF1ab_3674_NA	ORF1ab	3674	SRR14152890	11287	G	-TCTGGTTTT	0,908737	2021-03-14	United States
ORF1ab_3676_S	ORF1ab	3676	SRR14152890	11291	G	A	0,95092	2021-03-14	United States
ORF1ab_3677_L	ORF1ab	3677	SRR14152890	11296	T	G	0,99685	2021-03-14	United States
ORF1ab_218_L	ORF1ab	218	SRR14152890	14120	C	T	0,999703	2021-03-14	United States
ORF1ab_314_L	ORF1ab	314	SRR14152890	14408	C	T	0,99981	2021-03-14	United States
ORF1ab_1291_V	ORF1ab	1291	SRR14152890	17339	C	T	0,999766	2021-03-14	United States
ORF1ab_1975_S	ORF1ab	1975	SRR14152890	19390	C	T	1	2021-03-14	United States
S_68_NA	S	68	SRR14152890	21764	A	-TACATG	0,671026	2021-03-14	United States
S_143_NA	S	143	SRR14152890	21990	T	-TTA	0,822661	2021-03-14	United States
S_501_Y	S	501	SRR14152890	23063	A	T	1	2021-03-14	United States
S_570_D	S	570	SRR14152890	23271	C	A	0,999537	2021-03-14	United States
S_614_G	S	614	SRR14152890	23403	A	G	0,999776	2021-03-14	United States
S_681_H	S	681	SRR14152890	23604	C	A	0,999932	2021-03-14	United States
S_716_I	S	716	SRR14152890	23709	C	T	0,999966	2021-03-14	United States
S_982_A	S	982	SRR14152890	24506	T	G	0,999376	2021-03-14	United States
S_1118_H	S	1118	SRR14152890	24914	G	C	0,999839	2021-03-14	United States
S_1238_I	S	1238	SRR14152890	25275	C	T	0,999656	2021-03-14	United States
ORF8_27_*	ORF8	27	SRR14152890	27972	C	T	0,999262	2021-03-14	United States
ORF8_52_I	ORF8	52	SRR14152890	28048	G	T	0,999418	2021-03-14	United States
ORF8_68_*	ORF8	68	SRR14152890	28095	A	T	0,9767	2021-03-14	United States
ORF8_73_C	ORF8	73	SRR14152890	28111	A	G	0,999811	2021-03-14	United States
N_3_H	N	3	SRR14152890	28280	G	C	1	2021-03-14	United States
N_3_V	N	3	SRR14152890	28281	A	T	0,999525	2021-03-14	United States
N_3_E	N	3	SRR14152890	28282	T	A	0,999684	2021-03-14	United States
N_203_K	N	203	SRR14152890	28881	G	A	0,999767	2021-03-14	United States
N_204_R	N	204	SRR14152890	28883	G	C	1	2021-03-14	United States
N_235_F	N	235	SRR14152890	28977	C	T	0,999478	2021-03-14	United States
N_243_C	N	243	SRR14152890	29000	G	T	0,130081	2021-03-14	United States
ORF1ab_1001_I	ORF1ab	1001	SRR14152891	3267	C	T	0,999923	2021-03-14	United States
ORF1ab_1708_D	ORF1ab	1708	SRR14152891	5388	C	A	0,998473	2021-03-14	United States
ORF1ab_2230_T	ORF1ab	2230	SRR14152891	6954	T	C	0,999862	2021-03-14	United States
ORF1ab_3620_V	ORF1ab	3620	SRR14152891	11124	C	T	0,309533	2021-03-14	United States
ORF1ab_3674_NA	ORF1ab	3674	SRR14152891	11287	G	-TCTGGTTTT	0,913909	2021-03-14	United States
ORF1ab_3676_S	ORF1ab	3676	SRR14152891	11291	G	A	0,989744	2021-03-14	United States
ORF1ab_3677_L	ORF1ab	3677	SRR14152891	11296	T	G	0,998613	2021-03-14	United States
ORF1ab_3966_R	ORF1ab	3966	SRR14152891	12162	A	G	0,999845	2021-03-14	United States
ORF1ab_314_L	ORF1ab	314	SRR14152891	14408	C	T	0,999739	2021-03-14	United States
ORF1ab_1383_R	ORF1ab	1383	SRR14152891	17615	A	G	0,999881	2021-03-14	United States
ORF1ab_2557_R	ORF1ab	2557	SRR14152891	21137	A	G	0,996385	2021-03-14	United States
S_68_NA	S	68	SRR14152891	21764	A	-TACATG	0,671533	2021-03-14	United States
S_143_NA	S	143	SRR14152891	21990	T	-TTA	0,829359	2021-03-14	United States
S_501_Y	S	501	SRR14152891	23063	A	T	1	2021-03-14	United States
S_570_D	S	570	SRR14152891	23271	C	A	0,999901	2021-03-14	United States
S_614_G	S	614	SRR14152891	23403	A	G	0,999922	2021-03-14	United States
S_681_H	S	681	SRR14152891	23604	C	A	0,999948	2021-03-14	United States
S_716_I	S	716	SRR14152891	23709	C	T	0,999851	2021-03-14	United States
S_982_A	S	982	SRR14152891	24506	T	G	1	2021-03-14	United States
S_1118_H	S	1118	SRR14152891	24914	G	C	0,999546	2021-03-14	United States
S_1191_N	S	1191	SRR14152891	25135	G	T	0,99989	2021-03-14	United States
ORF3a_240_S	ORF3a	240	SRR14152891	26110	C	T	0,998779	2021-03-14	United States
ORF8_27_*	ORF8	27	SRR14152891	27972	C	T	0,999712	2021-03-14	United States
ORF8_52_I	ORF8	52	SRR14152891	28048	G	T	0,999925	2021-03-14	United States
ORF8_73_C	ORF8	73	SRR14152891	28111	A	G	0,999724	2021-03-14	United States
N_3_H	N	3	SRR14152891	28280	G	C	0,999872	2021-03-14	United States
N_3_V	N	3	SRR14152891	28281	A	T	0,999872	2021-03-14	United States
N_3_E	N	3	SRR14152891	28282	T	A	0,999821	2021-03-14	United States
N_203_K	N	203	SRR14152891	28881	G	A	0,999741	2021-03-14	United States
N_204_R	N	204	SRR14152891	28883	G	C	1	2021-03-14	United States
N_235_F	N	235	SRR14152891	28977	C	T	1	2021-03-14	United States
ORF1ab_140_NA	ORF1ab	140	SRR14152892	685	A	-AAGTCATTT	0,758354	2021-03-14	United States
ORF1ab_1001_I	ORF1ab	1001	SRR14152892	3267	C	T	0,999922	2021-03-14	United States
ORF1ab_1708_D	ORF1ab	1708	SRR14152892	5388	C	A	0,999629	2021-03-14	United States
ORF1ab_2230_T	ORF1ab	2230	SRR14152892	6954	T	C	1	2021-03-14	United States
ORF1ab_3674_NA	ORF1ab	3674	SRR14152892	11287	G	-TCTGGTTTT	0,905954	2021-03-14	United States
ORF1ab_3676_S	ORF1ab	3676	SRR14152892	11291	G	A	0,502994	2021-03-14	United States
ORF1ab_3677_L	ORF1ab	3677	SRR14152892	11296	T	G	0,832976	2021-03-14	United States
ORF1ab_218_L	ORF1ab	218	SRR14152892	14120	C	T	0,999177	2021-03-14	United States
ORF1ab_314_L	ORF1ab	314	SRR14152892	14408	C	T	0,999424	2021-03-14	United States
ORF1ab_2594_A	ORF1ab	2594	SRR14152892	21248	T	C	1	2021-03-14	United States
S_68_NA	S	68	SRR14152892	21764	A	-TACATG	0,678065	2021-03-14	United States
S_143_NA	S	143	SRR14152892	21990	T	-TTA	0,835807	2021-03-14	United States
S_501_Y	S	501	SRR14152892	23063	A	T	0,992468	2021-03-14	United States
S_570_D	S	570	SRR14152892	23271	C	A	0,999398	2021-03-14	United States
S_614_G	S	614	SRR14152892	23403	A	G	0,999963	2021-03-14	United States
S_681_H	S	681	SRR14152892	23604	C	A	0,999957	2021-03-14	United States
S_716_I	S	716	SRR14152892	23709	C	T	0,996395	2021-03-14	United States
S_982_A	S	982	SRR14152892	24506	T	G	0,998009	2021-03-14	United States
S_1118_H	S	1118	SRR14152892	24914	G	C	1	2021-03-14	United States
E_9_I	E	9	SRR14152892	26270	C	T	0,99937	2021-03-14	United States
M_69_S	M	69	SRR14152892	26727	G	T	0,999406	2021-03-14	United States
ORF8_27_*	ORF8	27	SRR14152892	27972	C	T	1	2021-03-14	United States
ORF8_52_I	ORF8	52	SRR14152892	28048	G	T	0,999943	2021-03-14	United States
ORF8_62_L	ORF8	62	SRR14152892	28077	G	T	0,998628	2021-03-14	United States
ORF8_68_*	ORF8	68	SRR14152892	28095	A	T	0,982065	2021-03-14	United States
ORF8_73_C	ORF8	73	SRR14152892	28111	A	G	0,999976	2021-03-14	United States
N_3_H	N	3	SRR14152892	28280	G	C	0,9999	2021-03-14	United States
N_3_V	N	3	SRR14152892	28281	A	T	0,999849	2021-03-14	United States
N_3_E	N	3	SRR14152892	28282	T	A	0,9999	2021-03-14	United States
N_203_K	N	203	SRR14152892	28881	G	A	0,999939	2021-03-14	United States
N_204_R	N	204	SRR14152892	28883	G	C	1	2021-03-14	United States
N_235_F	N	235	SRR14152892	28977	C	T	0,999869	2021-03-14	United States
ORF1ab_1001_I	ORF1ab	1001	SRR14152893	3267	C	T	0,999781	2021-03-14	United States
ORF1ab_1708_D	ORF1ab	1708	SRR14152893	5388	C	A	0,999753	2021-03-14	United States
ORF1ab_2230_T	ORF1ab	2230	SRR14152893	6954	T	C	0,99995	2021-03-14	United States
ORF1ab_3674_NA	ORF1ab	3674	SRR14152893	11287	G	-TCTGGTTTT	0,913587	2021-03-14	United States
ORF1ab_3676_S	ORF1ab	3676	SRR14152893	11291	G	A	0,916667	2021-03-14	United States
ORF1ab_3677_L	ORF1ab	3677	SRR14152893	11296	T	G	0,99688	2021-03-14	United States
ORF1ab_3966_R	ORF1ab	3966	SRR14152893	12162	A	G	0,999685	2021-03-14	United States
ORF1ab_314_L	ORF1ab	314	SRR14152893	14408	C	T	0,999947	2021-03-14	United States
ORF1ab_1383_R	ORF1ab	1383	SRR14152893	17615	A	G	0,999767	2021-03-14	United States
ORF1ab_2557_R	ORF1ab	2557	SRR14152893	21137	A	G	0,999716	2021-03-14	United States
S_68_NA	S	68	SRR14152893	21764	A	-TACATG	0,664159	2021-03-14	United States
S_143_NA	S	143	SRR14152893	21990	T	-TTA	0,828771	2021-03-14	United States
S_501_Y	S	501	SRR14152893	23063	A	T	1	2021-03-14	United States
S_570_D	S	570	SRR14152893	23271	C	A	0,999881	2021-03-14	United States
S_614_G	S	614	SRR14152893	23403	A	G	0,999793	2021-03-14	United States
S_681_H	S	681	SRR14152893	23604	C	A	0,999942	2021-03-14	United States
S_716_I	S	716	SRR14152893	23709	C	T	0,999775	2021-03-14	United States
S_982_A	S	982	SRR14152893	24506	T	G	0,99987	2021-03-14	United States
S_1118_H	S	1118	SRR14152893	24914	G	C	0,999511	2021-03-14	United States
S_1191_N	S	1191	SRR14152893	25135	G	T	0,999926	2021-03-14	United States
ORF8_27_*	ORF8	27	SRR14152893	27972	C	T	0,998375	2021-03-14	United States
ORF8_52_I	ORF8	52	SRR14152893	28048	G	T	0,998935	2021-03-14	United States
ORF8_73_C	ORF8	73	SRR14152893	28111	A	G	0,999322	2021-03-14	United States
N_3_H	N	3	SRR14152893	28280	G	C	0,999367	2021-03-14	United States
N_3_V	N	3	SRR14152893	28281	A	T	0,999304	2021-03-14	United States
N_3_E	N	3	SRR14152893	28282	T	A	0,999147	2021-03-14	United States
N_203_K	N	203	SRR14152893	28881	G	A	0,99892	2021-03-14	United States
N_204_R	N	204	SRR14152893	28883	G	C	0,999076	2021-03-14	United States
N_205_N	N	205	SRR14152893	28887	C	A	0,998618	2021-03-14	United States
N_235_F	N	235	SRR14152893	28977	C	T	0,999752	2021-03-14	United States
ORF1ab_1001_I	ORF1ab	1001	SRR14152894	3267	C	T	0,999875	2021-03-14	United States
ORF1ab_1708_D	ORF1ab	1708	SRR14152894	5388	C	A	1	2021-03-14	United States
ORF1ab_2230_T	ORF1ab	2230	SRR14152894	6954	T	C	0,999822	2021-03-14	United States
ORF1ab_3674_NA	ORF1ab	3674	SRR14152894	11287	G	-TCTGGTTTT	0,910028	2021-03-14	United States
ORF1ab_3676_S	ORF1ab	3676	SRR14152894	11291	G	A	0,977099	2021-03-14	United States
ORF1ab_3677_L	ORF1ab	3677	SRR14152894	11296	T	G	1	2021-03-14	United States
ORF1ab_218_L	ORF1ab	218	SRR14152894	14120	C	T	0,999859	2021-03-14	United States
ORF1ab_314_L	ORF1ab	314	SRR14152894	14408	C	T	0,999509	2021-03-14	United States
ORF1ab_1351_F	ORF1ab	1351	SRR14152894	17518	C	T	0,999804	2021-03-14	United States
ORF1ab_1621_I	ORF1ab	1621	SRR14152894	18329	C	T	0,998851	2021-03-14	United States
ORF1ab_1975_S	ORF1ab	1975	SRR14152894	19390	C	T	1	2021-03-14	United States
S_68_NA	S	68	SRR14152894	21764	A	-TACATG	0,677915	2021-03-14	United States
S_143_NA	S	143	SRR14152894	21990	T	-TTA	0,828613	2021-03-14	United States
S_501_Y	S	501	SRR14152894	23063	A	T	1	2021-03-14	United States
S_570_D	S	570	SRR14152894	23271	C	A	0,999923	2021-03-14	United States
S_614_G	S	614	SRR14152894	23403	A	G	0,999899	2021-03-14	United States
S_681_H	S	681	SRR14152894	23604	C	A	1	2021-03-14	United States
S_716_I	S	716	SRR14152894	23709	C	T	0,998919	2021-03-14	United States
S_982_A	S	982	SRR14152894	24506	T	G	0,999809	2021-03-14	United States
S_1118_H	S	1118	SRR14152894	24914	G	C	1	2021-03-14	United States
ORF8_27_*	ORF8	27	SRR14152894	27972	C	T	0,999803	2021-03-14	United States
ORF8_52_I	ORF8	52	SRR14152894	28048	G	T	0,999701	2021-03-14	United States
ORF8_68_*	ORF8	68	SRR14152894	28095	A	T	0,978742	2021-03-14	United States
ORF8_73_C	ORF8	73	SRR14152894	28111	A	G	0,999596	2021-03-14	United States
N_3_H	N	3	SRR14152894	28280	G	C	0,997953	2021-03-14	United States
N_3_V	N	3	SRR14152894	28281	A	T	0,999899	2021-03-14	United States
N_3_E	N	3	SRR14152894	28282	T	A	0,999732	2021-03-14	United States
N_203_K	N	203	SRR14152894	28881	G	A	1	2021-03-14	United States
N_204_R	N	204	SRR14152894	28883	G	C	0,999733	2021-03-14	United States
N_235_F	N	235	SRR14152894	28977	C	T	1	2021-03-14	United States
ORF1ab_33_N	ORF1ab	33	SRR14152895	362	G	A	0,999869	2021-03-14	United States
ORF1ab_265_I	ORF1ab	265	SRR14152895	1059	C	T	0,999961	2021-03-14	United States
ORF1ab_596_A	ORF1ab	596	SRR14152895	2052	T	C	0,0598958	2021-03-14	United States
ORF1ab_849_T	ORF1ab	849	SRR14152895	2811	T	C	0,0786517	2021-03-14	United States
ORF1ab_1840_I	ORF1ab	1840	SRR14152895	5784	C	T	1	2021-03-14	United States
ORF1ab_3572_NA	ORF1ab	3572	SRR14152895	10981	G	+A	0,110175	2021-03-14	United States
ORF1ab_3574_K	ORF1ab	3574	SRR14152895	10986	G	A	0,533445	2021-03-14	United States
ORF1ab_3680_R	ORF1ab	3680	SRR14152895	11304	A	G	0,0653659	2021-03-14	United States
ORF1ab_4205_V	ORF1ab	4205	SRR14152895	12878	A	G	1	2021-03-14	United States
ORF1ab_4230_L	ORF1ab	4230	SRR14152895	12953	T	C	0,0741998	2021-03-14	United States
ORF1ab_314_L	ORF1ab	314	SRR14152895	14408	C	T	0,999849	2021-03-14	United States
ORF1ab_1183_Y	ORF1ab	1183	SRR14152895	17014	G	T	1	2021-03-14	United States
ORF1ab_1543_Y	ORF1ab	1543	SRR14152895	18094	C	T	0,0835681	2021-03-14	United States
ORF1ab_2172_NA	ORF1ab	2172	SRR14152895	19983	C	+T	0,135135	2021-03-14	United States
ORF1ab_2333_G	ORF1ab	2333	SRR14152895	20465	A	G	0,102516	2021-03-14	United States
S_13_I	S	13	SRR14152895	21600	G	T	1	2021-03-14	United States
S_152_C	S	152	SRR14152895	22018	G	T	0,985251	2021-03-14	United States
S_356_N	S	356	SRR14152895	22630	G	T	0,0547764	2021-03-14	United States
S_367_F	S	367	SRR14152895	22661	G	T	0,0529152	2021-03-14	United States
S_452_R	S	452	SRR14152895	22917	T	G	1	2021-03-14	United States
S_614_G	S	614	SRR14152895	23403	A	G	0,99978	2021-03-14	United States
S_683_G	S	683	SRR14152895	23609	C	G	0,101404	2021-03-14	United States
S_684_V	S	684	SRR14152895	23613	C	T	0,366499	2021-03-14	United States
S_860_NA	S	860	SRR14152895	24140	G	-TT	0,0500287	2021-03-14	United States
S_1104_L	S	1104	SRR14152895	24872	G	T	0,999935	2021-03-14	United States
ORF3a_57_H	ORF3a	57	SRR14152895	25563	G	T	0,999753	2021-03-14	United States
E_76_K	E	76	SRR14152895	26470	T	A	0,0917393	2021-03-14	United States
ORF8_100_L	ORF8	100	SRR14152895	28191	G	T	0,999934	2021-03-14	United States
N_205_I	N	205	SRR14152895	28887	C	T	1	2021-03-14	United States
N_234_I	N	234	SRR14152895	28975	G	T	1	2021-03-14	United States
ORF1ab_1001_I	ORF1ab	1001	SRR14152896	3267	C	T	0,999923	2021-03-14	United States
ORF1ab_1401_I	ORF1ab	1401	SRR14152896	4467	C	T	0,999693	2021-03-14	United States
ORF1ab_1708_D	ORF1ab	1708	SRR14152896	5388	C	A	0,999851	2021-03-14	United States
ORF1ab_2230_T	ORF1ab	2230	SRR14152896	6954	T	C	0,999707	2021-03-14	United States
ORF1ab_3674_NA	ORF1ab	3674	SRR14152896	11287	G	-TCTGGTTTT	0,910297	2021-03-14	United States
ORF1ab_3676_S	ORF1ab	3676	SRR14152896	11291	G	A	0,972763	2021-03-14	United States
ORF1ab_3677_L	ORF1ab	3677	SRR14152896	11296	T	G	0,998802	2021-03-14	United States
ORF1ab_314_L	ORF1ab	314	SRR14152896	14408	C	T	0,999829	2021-03-14	United States
S_68_NA	S	68	SRR14152896	21764	A	-TACATG	0,659165	2021-03-14	United States
S_98_F	S	98	SRR14152896	21855	C	T	0,999636	2021-03-14	United States
S_143_NA	S	143	SRR14152896	21990	T	-TTA	0,823286	2021-03-14	United States
S_501_Y	S	501	SRR14152896	23063	A	T	0,999841	2021-03-14	United States
S_570_D	S	570	SRR14152896	23271	C	A	0,999763	2021-03-14	United States
S_614_G	S	614	SRR14152896	23403	A	G	0,99983	2021-03-14	United States
S_681_H	S	681	SRR14152896	23604	C	A	0,99989	2021-03-14	United States
S_716_I	S	716	SRR14152896	23709	C	T	0,999788	2021-03-14	United States
S_982_A	S	982	SRR14152896	24506	T	G	0,999723	2021-03-14	United States
S_1118_H	S	1118	SRR14152896	24914	G	C	0,999866	2021-03-14	United States
ORF8_27_*	ORF8	27	SRR14152896	27972	C	T	0,999573	2021-03-14	United States
ORF8_52_I	ORF8	52	SRR14152896	28048	G	T	1	2021-03-14	United States
ORF8_73_C	ORF8	73	SRR14152896	28111	A	G	0,999889	2021-03-14	United States
N_3_H	N	3	SRR14152896	28280	G	C	0,999866	2021-03-14	United States
N_3_V	N	3	SRR14152896	28281	A	T	0,999911	2021-03-14	United States
N_3_E	N	3	SRR14152896	28282	T	A	0,999911	2021-03-14	United States
N_203_K	N	203	SRR14152896	28881	G	A	0,999852	2021-03-14	United States
N_204_R	N	204	SRR14152896	28883	G	C	0,999904	2021-03-14	United States
N_235_F	N	235	SRR14152896	28977	C	T	0,99969	2021-03-14	United States
ORF1ab_265_I	ORF1ab	265	SRR14152897	1059	C	T	0,999616	2021-03-13	United States
ORF1ab_981_Y	ORF1ab	981	SRR14152897	3206	G	T	0,996737	2021-03-13	United States
ORF1ab_2093_I	ORF1ab	2093	SRR14152897	6543	C	T	0,725454	2021-03-13	United States
ORF1ab_2196_P	ORF1ab	2196	SRR14152897	6851	A	C	0,996454	2021-03-13	United States
ORF1ab_2952_I	ORF1ab	2952	SRR14152897	9120	C	T	0,999967	2021-03-13	United States
ORF1ab_3079_V	ORF1ab	3079	SRR14152897	9501	C	T	0,998901	2021-03-13	United States
ORF1ab_3202_M	ORF1ab	3202	SRR14152897	9870	C	T	0,999814	2021-03-13	United States
ORF1ab_3580_Q	ORF1ab	3580	SRR14152897	11005	C	A	0,507935	2021-03-13	United States
ORF1ab_3747_I	ORF1ab	3747	SRR14152897	11504	G	A	0,99975	2021-03-13	United States
ORF1ab_4090_I	ORF1ab	4090	SRR14152897	12534	C	T	0,0711545	2021-03-13	United States
ORF1ab_4197_S	ORF1ab	4197	SRR14152897	12854	C	T	0,99995	2021-03-13	United States
ORF1ab_4398_L	ORF1ab	4398	SRR14152897	13458	C	T	0,99978	2021-03-13	United States
ORF1ab_314_L	ORF1ab	314	SRR14152897	14408	C	T	0,999909	2021-03-13	United States
S_494_P	S	494	SRR14152897	23042	T	C	0,999848	2021-03-13	United States
S_501_Y	S	501	SRR14152897	23063	A	T	1	2021-03-13	United States
S_614_G	S	614	SRR14152897	23403	A	G	0,999829	2021-03-13	United States
S_681_H	S	681	SRR14152897	23604	C	A	0,999929	2021-03-13	United States
S_1111_K	S	1111	SRR14152897	24893	G	A	0,999843	2021-03-13	United States
ORF3a_57_H	ORF3a	57	SRR14152897	25563	G	T	0,999783	2021-03-13	United States
ORF3a_134_H	ORF3a	134	SRR14152897	25793	G	A	0,999698	2021-03-13	United States
ORF7a_97_NA	ORF7a	97	SRR14152897	27682	T	-ACTCTCCA	0,917262	2021-03-13	United States
ORF8_10_NA	ORF8	10	SRR14152897	27921	A	-TCACAACTGTAGCTGCATTTCACCAAGAATGTAGT	0,302492	2021-03-13	United States
N_234_I	N	234	SRR14152897	28975	G	A	0,999959	2021-03-13	United States
ORF1ab_1001_I	ORF1ab	1001	SRR14152898	3267	C	T	0,999747	2021-03-13	United States
ORF1ab_1708_D	ORF1ab	1708	SRR14152898	5388	C	A	0,999924	2021-03-13	United States
ORF1ab_2230_T	ORF1ab	2230	SRR14152898	6954	T	C	0,999882	2021-03-13	United States
ORF1ab_3674_NA	ORF1ab	3674	SRR14152898	11287	G	-TCTGGTTTT	0,903144	2021-03-13	United States
ORF1ab_3676_S	ORF1ab	3676	SRR14152898	11291	G	A	0,969388	2021-03-13	United States
ORF1ab_3677_L	ORF1ab	3677	SRR14152898	11296	T	G	0,991295	2021-03-13	United States
ORF1ab_314_L	ORF1ab	314	SRR14152898	14408	C	T	0,999943	2021-03-13	United States
S_3_NA	S	3	SRR14152898	21569	G	+T	0,0610586	2021-03-13	United States
S_5_F	S	5	SRR14152898	21575	C	T	1	2021-03-13	United States
S_68_NA	S	68	SRR14152898	21764	A	-TACATG	0,676817	2021-03-13	United States
S_143_NA	S	143	SRR14152898	21990	T	-TTA	0,831192	2021-03-13	United States
S_501_Y	S	501	SRR14152898	23063	A	T	1	2021-03-13	United States
S_570_D	S	570	SRR14152898	23271	C	A	0,999694	2021-03-13	United States
S_614_G	S	614	SRR14152898	23403	A	G	0,999854	2021-03-13	United States
S_681_H	S	681	SRR14152898	23604	C	A	0,999922	2021-03-13	United States
S_716_I	S	716	SRR14152898	23709	C	T	0,99965	2021-03-13	United States
S_982_A	S	982	SRR14152898	24506	T	G	0,999712	2021-03-13	United States
S_1118_Y	S	1118	SRR14152898	24914	G	T	0,999735	2021-03-13	United States
ORF3a_45_L	ORF3a	45	SRR14152898	25526	G	T	0,999627	2021-03-13	United States
ORF3a_151_I	ORF3a	151	SRR14152898	25844	C	T	0,999831	2021-03-13	United States
ORF7a_62_*	ORF7a	62	SRR14152898	27577	C	T	0,999788	2021-03-13	United States
ORF8_27_*	ORF8	27	SRR14152898	27972	C	T	0,99979	2021-03-13	United States
ORF8_52_I	ORF8	52	SRR14152898	28048	G	T	1	2021-03-13	United States
ORF8_73_C	ORF8	73	SRR14152898	28111	A	G	0,999698	2021-03-13	United States
N_3_H	N	3	SRR14152898	28280	G	C	0,999969	2021-03-13	United States
N_3_V	N	3	SRR14152898	28281	A	T	0,999878	2021-03-13	United States
N_3_E	N	3	SRR14152898	28282	T	A	0,999878	2021-03-13	United States
N_203_K	N	203	SRR14152898	28881	G	A	0,999835	2021-03-13	United States
N_204_R	N	204	SRR14152898	28883	G	C	0,99996	2021-03-13	United States
N_235_F	N	235	SRR14152898	28977	C	T	0,999711	2021-03-13	United States
ORF1ab_309_L	ORF1ab	309	SRR14152899	1191	C	T	0,996655	2021-03-16	United States
ORF1ab_1232_T	ORF1ab	1232	SRR14152899	3960	T	C	0,99823	2021-03-16	United States
ORF1ab_2115_I	ORF1ab	2115	SRR14152899	6609	G	T	0,996895	2021-03-16	United States
ORF1ab_3655_I	ORF1ab	3655	SRR14152899	11230	G	T	0,998322	2021-03-16	United States
ORF1ab_3667_F	ORF1ab	3667	SRR14152899	11266	G	T	0,998454	2021-03-16	United States
ORF1ab_3752_I	ORF1ab	3752	SRR14152899	11521	G	T	0,99706	2021-03-16	United States
ORF1ab_88_V	ORF1ab	88	SRR14152899	13730	C	T	0,994739	2021-03-16	United States
S_157_L	S	157	SRR14152899	22033	C	A	0,987852	2021-03-16	United States
S_367_F	S	367	SRR14152899	22661	G	T	0,99836	2021-03-16	United States
S_613_H	S	613	SRR14152899	23401	G	T	0,997917	2021-03-16	United States
S_681_R	S	681	SRR14152899	23604	C	G	0,9934	2021-03-16	United States
S_1251_V	S	1251	SRR14152899	25314	G	T	0,0515002	2021-03-16	United States
ORF7a_105_V	ORF7a	105	SRR14152899	27707	C	T	0,0815405	2021-03-16	United States
ORF8_92_K	ORF8	92	SRR14152899	28167	G	A	0,995978	2021-03-16	United States
N_202_N	N	202	SRR14152899	28878	G	A	0,991543	2021-03-16	United States
N_270_L	N	270	SRR14152899	29081	G	T	0,993307	2021-03-16	United States
N_377_G	N	377	SRR14152899	29403	A	G	0,998357	2021-03-16	United States
ORF1ab_265_I	ORF1ab	265	SRR14152900	1059	C	T	0,999874	2021-03-13	United States
ORF1ab_1043_V	ORF1ab	1043	SRR14152900	3393	C	T	0,9998	2021-03-13	United States
ORF1ab_3352_F	ORF1ab	3352	SRR14152900	10319	C	T	0,999739	2021-03-13	United States
ORF1ab_314_L	ORF1ab	314	SRR14152900	14408	C	T	0,999763	2021-03-13	United States
ORF1ab_596_I	ORF1ab	596	SRR14152900	15253	G	A	0,999962	2021-03-13	United States
ORF1ab_1653_D	ORF1ab	1653	SRR14152900	18424	A	G	0,999826	2021-03-13	United States
ORF1ab_2613_C	ORF1ab	2613	SRR14152900	21304	C	T	0,999181	2021-03-13	United States
S_614_G	S	614	SRR14152900	23403	A	G	0,999979	2021-03-13	United States
ORF3a_57_H	ORF3a	57	SRR14152900	25563	G	T	0,999953	2021-03-13	United States
ORF3a_172_V	ORF3a	172	SRR14152900	25907	G	T	0,997814	2021-03-13	United States
E_21_V	E	21	SRR14152900	26305	C	G	0,990546	2021-03-13	United States
ORF8_24_L	ORF8	24	SRR14152900	27964	C	T	0,999606	2021-03-13	United States
N_67_S	N	67	SRR14152900	28472	C	T	0,999732	2021-03-13	United States
N_199_L	N	199	SRR14152900	28869	C	T	0,999545	2021-03-13	United States
N_378_Q	N	378	SRR14152900	29405	G	C	0,999764	2021-03-13	United States
ORF1ab_265_I	ORF1ab	265	SRR14152901	1059	C	T	0,999928	2021-03-13	United States
ORF1ab_4205_V	ORF1ab	4205	SRR14152901	12878	A	G	0,999522	2021-03-13	United States
ORF1ab_314_L	ORF1ab	314	SRR14152901	14408	C	T	0,999747	2021-03-13	United States
ORF1ab_1183_Y	ORF1ab	1183	SRR14152901	17014	G	T	0,99805	2021-03-13	United States
S_13_I	S	13	SRR14152901	21600	G	T	0,999624	2021-03-13	United States
S_152_C	S	152	SRR14152901	22018	G	T	0,993979	2021-03-13	United States
S_452_R	S	452	SRR14152901	22917	T	G	0,998363	2021-03-13	United States
S_522_P	S	522	SRR14152901	23126	G	C	0,971519	2021-03-13	United States
S_614_G	S	614	SRR14152901	23403	A	G	0,999838	2021-03-13	United States
ORF3a_57_H	ORF3a	57	SRR14152901	25563	G	T	0,99989	2021-03-13	United States
ORF8_100_L	ORF8	100	SRR14152901	28191	G	T	0,99903	2021-03-13	United States
N_205_I	N	205	SRR14152901	28887	C	T	1	2021-03-13	United States
N_234_I	N	234	SRR14152901	28975	G	T	0,999737	2021-03-13	United States
ORF1ab_882_I	ORF1ab	882	SRR14152902	2910	C	T	0,997268	2021-03-14	United States
ORF1ab_1001_I	ORF1ab	1001	SRR14152902	3267	C	T	1	2021-03-14	United States
ORF1ab_1640_S	ORF1ab	1640	SRR14152902	5183	C	T	0,998882	2021-03-14	United States
ORF1ab_1708_D	ORF1ab	1708	SRR14152902	5388	C	A	1	2021-03-14	United States
ORF1ab_2230_T	ORF1ab	2230	SRR14152902	6954	T	C	1	2021-03-14	United States
ORF1ab_3674_NA	ORF1ab	3674	SRR14152902	11287	G	-TCTGGTTTT	0,906618	2021-03-14	United States
ORF1ab_3676_S	ORF1ab	3676	SRR14152902	11291	G	A	0,99435	2021-03-14	United States
ORF1ab_3677_L	ORF1ab	3677	SRR14152902	11296	T	G	0,998865	2021-03-14	United States
ORF1ab_4087_I	ORF1ab	4087	SRR14152902	12525	C	T	1	2021-03-14	United States
ORF1ab_218_L	ORF1ab	218	SRR14152902	14120	C	T	0,999748	2021-03-14	United States
ORF1ab_314_L	ORF1ab	314	SRR14152902	14408	C	T	0,999885	2021-03-14	United States
S_68_NA	S	68	SRR14152902	21764	A	-TACATG	0,688738	2021-03-14	United States
S_143_NA	S	143	SRR14152902	21990	T	-TTA	0,824446	2021-03-14	United States
S_501_Y	S	501	SRR14152902	23063	A	T	1	2021-03-14	United States
S_570_D	S	570	SRR14152902	23271	C	A	0,999843	2021-03-14	United States
S_614_G	S	614	SRR14152902	23403	A	G	0,999843	2021-03-14	United States
S_681_H	S	681	SRR14152902	23604	C	A	0,999873	2021-03-14	United States
S_716_I	S	716	SRR14152902	23709	C	T	0,999915	2021-03-14	United States
S_771_S	S	771	SRR14152902	23873	G	T	0,998247	2021-03-14	United States
S_982_A	S	982	SRR14152902	24506	T	G	0,999958	2021-03-14	United States
S_1118_H	S	1118	SRR14152902	24914	G	C	0,999806	2021-03-14	United States
ORF8_27_*	ORF8	27	SRR14152902	27972	C	T	0,99972	2021-03-14	United States
ORF8_52_I	ORF8	52	SRR14152902	28048	G	T	0,999853	2021-03-14	United States
ORF8_68_*	ORF8	68	SRR14152902	28095	A	T	0,984877	2021-03-14	United States
ORF8_73_C	ORF8	73	SRR14152902	28111	A	G	0,999827	2021-03-14	United States
N_3_H	N	3	SRR14152902	28280	G	C	0,999977	2021-03-14	United States
N_3_V	N	3	SRR14152902	28281	A	T	0,99991	2021-03-14	United States
N_3_E	N	3	SRR14152902	28282	T	A	0,999752	2021-03-14	United States
N_203_K	N	203	SRR14152902	28881	G	A	1	2021-03-14	United States
N_204_R	N	204	SRR14152902	28883	G	C	1	2021-03-14	United States
N_235_F	N	235	SRR14152902	28977	C	T	0,998825	2021-03-14	United States
ORF1ab_1001_I	ORF1ab	1001	SRR14152903	3267	C	T	0,999925	2021-03-14	United States
ORF1ab_1230_N	ORF1ab	1230	SRR14152903	3955	G	T	0,413097	2021-03-14	United States
ORF1ab_1708_D	ORF1ab	1708	SRR14152903	5388	C	A	0,999822	2021-03-14	United States
ORF1ab_2230_T	ORF1ab	2230	SRR14152903	6954	T	C	0,999962	2021-03-14	United States
ORF1ab_3674_NA	ORF1ab	3674	SRR14152903	11287	G	-TCTGGTTTT	0,91102	2021-03-14	United States
ORF1ab_3676_S	ORF1ab	3676	SRR14152903	11291	G	A	0,982379	2021-03-14	United States
ORF1ab_3677_L	ORF1ab	3677	SRR14152903	11296	T	G	0,999087	2021-03-14	United States
ORF1ab_218_L	ORF1ab	218	SRR14152903	14120	C	T	0,999815	2021-03-14	United States
ORF1ab_314_L	ORF1ab	314	SRR14152903	14408	C	T	0,999884	2021-03-14	United States
ORF1ab_1975_S	ORF1ab	1975	SRR14152903	19390	C	T	1	2021-03-14	United States
S_68_NA	S	68	SRR14152903	21764	A	-TACATG	0,664978	2021-03-14	United States
S_143_NA	S	143	SRR14152903	21990	T	-TTA	0,826984	2021-03-14	United States
S_501_Y	S	501	SRR14152903	23063	A	T	1	2021-03-14	United States
S_570_D	S	570	SRR14152903	23271	C	A	0,999888	2021-03-14	United States
S_614_G	S	614	SRR14152903	23403	A	G	0,999855	2021-03-14	United States
S_681_H	S	681	SRR14152903	23604	C	A	0,999929	2021-03-14	United States
S_716_I	S	716	SRR14152903	23709	C	T	0,999862	2021-03-14	United States
S_982_A	S	982	SRR14152903	24506	T	G	0,998831	2021-03-14	United States
S_1118_H	S	1118	SRR14152903	24914	G	C	0,999963	2021-03-14	United States
ORF7b_41_NA	ORF7b	41	SRR14152903	27878	T	-CACG	0,774237	2021-03-14	United States
ORF7b_43_NA	ORF7b	43	SRR14152903	27883	C	+TGTTCT	0,986563	2021-03-14	United States
ORF8_27_*	ORF8	27	SRR14152903	27972	C	T	0,99981	2021-03-14	United States
ORF8_52_I	ORF8	52	SRR14152903	28048	G	T	0,999901	2021-03-14	United States
ORF8_68_*	ORF8	68	SRR14152903	28095	A	T	0,965161	2021-03-14	United States
ORF8_73_C	ORF8	73	SRR14152903	28111	A	G	0,999744	2021-03-14	United States
N_3_H	N	3	SRR14152903	28280	G	C	0,999967	2021-03-14	United States
N_3_V	N	3	SRR14152903	28281	A	T	0,999869	2021-03-14	United States
N_3_E	N	3	SRR14152903	28282	T	A	0,999853	2021-03-14	United States
N_155_V	N	155	SRR14152903	28737	C	T	0,998308	2021-03-14	United States
N_203_K	N	203	SRR14152903	28881	G	A	0,998156	2021-03-14	United States
N_204_R	N	204	SRR14152903	28883	G	C	0,998125	2021-03-14	United States
N_235_F	N	235	SRR14152903	28977	C	T	0,999082	2021-03-14	United States
ORF1ab_24_C	ORF1ab	24	SRR14152904	335	C	T	0,958535	2021-03-14	United States
ORF1ab_1001_I	ORF1ab	1001	SRR14152904	3267	C	T	0,999956	2021-03-14	United States
ORF1ab_1708_D	ORF1ab	1708	SRR14152904	5388	C	A	0,999852	2021-03-14	United States
ORF1ab_2230_T	ORF1ab	2230	SRR14152904	6954	T	C	0,999885	2021-03-14	United States
ORF1ab_3287_I	ORF1ab	3287	SRR14152904	10125	C	T	0,999774	2021-03-14	United States
ORF1ab_3674_NA	ORF1ab	3674	SRR14152904	11287	G	-TCTGGTTTT	0,908607	2021-03-14	United States
ORF1ab_3676_S	ORF1ab	3676	SRR14152904	11291	G	A	0,820408	2021-03-14	United States
ORF1ab_3677_L	ORF1ab	3677	SRR14152904	11296	T	G	0,99897	2021-03-14	United States
ORF1ab_218_L	ORF1ab	218	SRR14152904	14120	C	T	0,99978	2021-03-14	United States
ORF1ab_314_L	ORF1ab	314	SRR14152904	14408	C	T	0,999672	2021-03-14	United States
ORF1ab_1975_S	ORF1ab	1975	SRR14152904	19390	C	T	1	2021-03-14	United States
S_68_NA	S	68	SRR14152904	21764	A	-TACATG	0,667267	2021-03-14	United States
S_143_NA	S	143	SRR14152904	21990	T	-TTA	0,836213	2021-03-14	United States
S_501_Y	S	501	SRR14152904	23063	A	T	1	2021-03-14	United States
S_570_D	S	570	SRR14152904	23271	C	A	0,999836	2021-03-14	United States
S_614_G	S	614	SRR14152904	23403	A	G	0,999929	2021-03-14	United States
S_681_H	S	681	SRR14152904	23604	C	A	0,999921	2021-03-14	United States
S_716_I	S	716	SRR14152904	23709	C	T	0,999974	2021-03-14	United States
S_982_A	S	982	SRR14152904	24506	T	G	1	2021-03-14	United States
S_1118_H	S	1118	SRR14152904	24914	G	C	0,99981	2021-03-14	United States
ORF7b_41_NA	ORF7b	41	SRR14152904	27878	T	-CACG	0,765541	2021-03-14	United States
ORF7b_43_NA	ORF7b	43	SRR14152904	27883	C	+TGTTCT	0,983314	2021-03-14	United States
ORF8_27_*	ORF8	27	SRR14152904	27972	C	T	0,999159	2021-03-14	United States
ORF8_52_I	ORF8	52	SRR14152904	28048	G	T	0,999048	2021-03-14	United States
ORF8_68_*	ORF8	68	SRR14152904	28095	A	T	0,961353	2021-03-14	United States
ORF8_73_C	ORF8	73	SRR14152904	28111	A	G	0,999762	2021-03-14	United States
ORF8_110_*	ORF8	110	SRR14152904	28221	G	T	0,185839	2021-03-14	United States
N_3_H	N	3	SRR14152904	28280	G	C	1	2021-03-14	United States
N_3_V	N	3	SRR14152904	28281	A	T	0,999931	2021-03-14	United States
N_3_E	N	3	SRR14152904	28282	T	A	0,999954	2021-03-14	United States
N_155_V	N	155	SRR14152904	28737	C	T	0,999574	2021-03-14	United States
N_203_K	N	203	SRR14152904	28881	G	A	0,999715	2021-03-14	United States
N_204_R	N	204	SRR14152904	28883	G	C	0,99979	2021-03-14	United States
N_235_F	N	235	SRR14152904	28977	C	T	0,999928	2021-03-14	United States
ORF1ab_1001_I	ORF1ab	1001	SRR14152905	3267	C	T	0,999973	2021-03-14	United States
ORF1ab_1708_D	ORF1ab	1708	SRR14152905	5388	C	A	0,999655	2021-03-14	United States
ORF1ab_2230_T	ORF1ab	2230	SRR14152905	6954	T	C	0,999938	2021-03-14	United States
ORF1ab_3674_NA	ORF1ab	3674	SRR14152905	11287	G	-TCTGGTTTT	0,908073	2021-03-14	United States
ORF1ab_3676_S	ORF1ab	3676	SRR14152905	11291	G	A	0,987421	2021-03-14	United States
ORF1ab_3677_L	ORF1ab	3677	SRR14152905	11296	T	G	1	2021-03-14	United States
ORF1ab_314_L	ORF1ab	314	SRR14152905	14408	C	T	0,999804	2021-03-14	United States
S_68_NA	S	68	SRR14152905	21764	A	-TACATG	0,670776	2021-03-14	United States
S_143_NA	S	143	SRR14152905	21990	T	-TTA	0,833167	2021-03-14	United States
S_501_Y	S	501	SRR14152905	23063	A	T	1	2021-03-14	United States
S_570_D	S	570	SRR14152905	23271	C	A	0,999843	2021-03-14	United States
S_614_G	S	614	SRR14152905	23403	A	G	0,999904	2021-03-14	United States
S_681_H	S	681	SRR14152905	23604	C	A	0,999927	2021-03-14	United States
S_716_I	S	716	SRR14152905	23709	C	T	0,999897	2021-03-14	United States
S_982_A	S	982	SRR14152905	24506	T	G	0,999935	2021-03-14	United States
S_1118_H	S	1118	SRR14152905	24914	G	C	0,999859	2021-03-14	United States
ORF3a_131_C	ORF3a	131	SRR14152905	25785	G	T	0,999879	2021-03-14	United States
ORF7a_97_H	ORF7a	97	SRR14152905	27682	T	C	0,999616	2021-03-14	United States
ORF8_27_*	ORF8	27	SRR14152905	27972	C	T	0,999573	2021-03-14	United States
ORF8_52_I	ORF8	52	SRR14152905	28048	G	T	0,999509	2021-03-14	United States
ORF8_68_*	ORF8	68	SRR14152905	28095	A	T	0,982097	2021-03-14	United States
ORF8_73_C	ORF8	73	SRR14152905	28111	A	G	0,999725	2021-03-14	United States
N_3_H	N	3	SRR14152905	28280	G	C	0,999973	2021-03-14	United States
N_3_V	N	3	SRR14152905	28281	A	T	0,999837	2021-03-14	United States
N_3_E	N	3	SRR14152905	28282	T	A	0,999973	2021-03-14	United States
N_203_K	N	203	SRR14152905	28881	G	A	0,996029	2021-03-14	United States
N_204_R	N	204	SRR14152905	28883	G	C	0,999187	2021-03-14	United States
N_235_F	N	235	SRR14152905	28977	C	T	0,999726	2021-03-14	United States
ORF1ab_211_S	ORF1ab	211	SRR14152906	896	G	T	0,999765	2021-03-14	United States
ORF1ab_1001_I	ORF1ab	1001	SRR14152906	3267	C	T	0,999608	2021-03-14	United States
ORF1ab_1708_D	ORF1ab	1708	SRR14152906	5388	C	A	1	2021-03-14	United States
ORF1ab_2230_T	ORF1ab	2230	SRR14152906	6954	T	C	0,999824	2021-03-14	United States
ORF1ab_3674_NA	ORF1ab	3674	SRR14152906	11287	G	-TCTGGTTTT	0,909362	2021-03-14	United States
ORF1ab_3676_S	ORF1ab	3676	SRR14152906	11291	G	A	0,977064	2021-03-14	United States
ORF1ab_3677_L	ORF1ab	3677	SRR14152906	11296	T	G	0,997375	2021-03-14	United States
ORF1ab_3966_R	ORF1ab	3966	SRR14152906	12162	A	G	0,999828	2021-03-14	United States
ORF1ab_314_L	ORF1ab	314	SRR14152906	14408	C	T	0,999961	2021-03-14	United States
ORF1ab_1383_R	ORF1ab	1383	SRR14152906	17615	A	G	0,999915	2021-03-14	United States
ORF1ab_2557_R	ORF1ab	2557	SRR14152906	21137	A	G	0,999963	2021-03-14	United States
S_68_NA	S	68	SRR14152906	21764	A	-TACATG	0,67006	2021-03-14	United States
S_143_NA	S	143	SRR14152906	21990	T	-TTA	0,827097	2021-03-14	United States
S_501_Y	S	501	SRR14152906	23063	A	T	1	2021-03-14	United States
S_570_D	S	570	SRR14152906	23271	C	A	0,999682	2021-03-14	United States
S_614_G	S	614	SRR14152906	23403	A	G	0,999932	2021-03-14	United States
S_681_H	S	681	SRR14152906	23604	C	A	0,999917	2021-03-14	United States
S_716_I	S	716	SRR14152906	23709	C	T	0,999879	2021-03-14	United States
S_982_A	S	982	SRR14152906	24506	T	G	0,999867	2021-03-14	United States
S_1118_H	S	1118	SRR14152906	24914	G	C	0,999907	2021-03-14	United States
S_1191_N	S	1191	SRR14152906	25135	G	T	0,99979	2021-03-14	United States
ORF8_27_*	ORF8	27	SRR14152906	27972	C	T	0,999385	2021-03-14	United States
ORF8_52_I	ORF8	52	SRR14152906	28048	G	T	0,999937	2021-03-14	United States
ORF8_73_C	ORF8	73	SRR14152906	28111	A	G	0,999783	2021-03-14	United States
N_3_H	N	3	SRR14152906	28280	G	C	0,999881	2021-03-14	United States
N_3_V	N	3	SRR14152906	28281	A	T	0,99994	2021-03-14	United States
N_3_E	N	3	SRR14152906	28282	T	A	0,999851	2021-03-14	United States
N_203_K	N	203	SRR14152906	28881	G	A	0,999812	2021-03-14	United States
N_204_R	N	204	SRR14152906	28883	G	C	0,999769	2021-03-14	United States
N_235_F	N	235	SRR14152906	28977	C	T	0,999817	2021-03-14	United States
ORF1ab_265_I	ORF1ab	265	SRR14152907	1059	C	T	1	2021-03-14	United States
ORF1ab_592_I	ORF1ab	592	SRR14152907	2040	C	T	1	2021-03-14	United States
ORF1ab_1043_V	ORF1ab	1043	SRR14152907	3393	C	T	0,999936	2021-03-14	United States
ORF1ab_2361_K	ORF1ab	2361	SRR14152907	7348	T	A	0,999895	2021-03-14	United States
ORF1ab_2606_I	ORF1ab	2606	SRR14152907	8083	G	A	0,999844	2021-03-14	United States
ORF1ab_3244_L	ORF1ab	3244	SRR14152907	9996	C	T	0,999721	2021-03-14	United States
ORF1ab_3352_F	ORF1ab	3352	SRR14152907	10319	C	T	0,99964	2021-03-14	United States
ORF1ab_3718_F	ORF1ab	3718	SRR14152907	11417	G	T	0,999795	2021-03-14	United States
ORF1ab_17_I	ORF1ab	17	SRR14152907	13517	C	T	0,0629486	2021-03-14	United States
ORF1ab_314_L	ORF1ab	314	SRR14152907	14408	C	T	0,999935	2021-03-14	United States
ORF1ab_1555_I	ORF1ab	1555	SRR14152907	18131	C	T	0,99994	2021-03-14	United States
ORF1ab_1653_D	ORF1ab	1653	SRR14152907	18424	A	G	0,999662	2021-03-14	United States
ORF1ab_2613_C	ORF1ab	2613	SRR14152907	21304	C	T	1	2021-03-14	United States
S_614_G	S	614	SRR14152907	23403	A	G	0,999837	2021-03-14	United States
S_677_H	S	677	SRR14152907	23593	G	T	0,999934	2021-03-14	United States
ORF3a_57_H	ORF3a	57	SRR14152907	25563	G	T	0,999844	2021-03-14	United States
ORF3a_172_V	ORF3a	172	SRR14152907	25907	G	T	0,983738	2021-03-14	United States
ORF8_24_L	ORF8	24	SRR14152907	27964	C	T	0,999328	2021-03-14	United States
N_67_S	N	67	SRR14152907	28472	C	T	0,999593	2021-03-14	United States
N_199_L	N	199	SRR14152907	28869	C	T	1	2021-03-14	United States
N_418_H	N	418	SRR14152907	29527	G	T	0,999803	2021-03-14	United States
ORF1ab_211_S	ORF1ab	211	SRR14152908	896	G	T	0,999866	2021-03-14	United States
ORF1ab_269_A	ORF1ab	269	SRR14152908	1071	A	C	0,99968	2021-03-14	United States
ORF1ab_1001_I	ORF1ab	1001	SRR14152908	3267	C	T	0,999807	2021-03-14	United States
ORF1ab_1708_D	ORF1ab	1708	SRR14152908	5388	C	A	0,99989	2021-03-14	United States
ORF1ab_2230_T	ORF1ab	2230	SRR14152908	6954	T	C	0,999884	2021-03-14	United States
ORF1ab_3674_NA	ORF1ab	3674	SRR14152908	11287	G	-TCTGGTTTT	0,911704	2021-03-14	United States
ORF1ab_3676_S	ORF1ab	3676	SRR14152908	11291	G	A	0,895706	2021-03-14	United States
ORF1ab_3677_L	ORF1ab	3677	SRR14152908	11296	T	G	0,998384	2021-03-14	United States
ORF1ab_3966_R	ORF1ab	3966	SRR14152908	12162	A	G	0,999774	2021-03-14	United States
ORF1ab_314_L	ORF1ab	314	SRR14152908	14408	C	T	0,999874	2021-03-14	United States
ORF1ab_1383_R	ORF1ab	1383	SRR14152908	17615	A	G	1	2021-03-14	United States
ORF1ab_2557_R	ORF1ab	2557	SRR14152908	21137	A	G	0,999925	2021-03-14	United States
S_68_NA	S	68	SRR14152908	21764	A	-TACATG	0,665725	2021-03-14	United States
S_143_NA	S	143	SRR14152908	21990	T	-TTA	0,831023	2021-03-14	United States
S_501_Y	S	501	SRR14152908	23063	A	T	0,999309	2021-03-14	United States
S_570_D	S	570	SRR14152908	23271	C	A	0,999878	2021-03-14	United States
S_614_G	S	614	SRR14152908	23403	A	G	0,999952	2021-03-14	United States
S_681_H	S	681	SRR14152908	23604	C	A	1	2021-03-14	United States
S_716_I	S	716	SRR14152908	23709	C	T	1	2021-03-14	United States
S_982_A	S	982	SRR14152908	24506	T	G	0,999967	2021-03-14	United States
S_1118_H	S	1118	SRR14152908	24914	G	C	0,999779	2021-03-14	United States
S_1191_N	S	1191	SRR14152908	25135	G	T	0,99995	2021-03-14	United States
ORF8_27_*	ORF8	27	SRR14152908	27972	C	T	0,999538	2021-03-14	United States
ORF8_52_I	ORF8	52	SRR14152908	28048	G	T	0,999905	2021-03-14	United States
ORF8_67_F	ORF8	67	SRR14152908	28093	C	T	0,0677849	2021-03-14	United States
ORF8_73_C	ORF8	73	SRR14152908	28111	A	G	0,999775	2021-03-14	United States
N_3_H	N	3	SRR14152908	28280	G	C	0,999933	2021-03-14	United States
N_3_V	N	3	SRR14152908	28281	A	T	0,999899	2021-03-14	United States
N_3_E	N	3	SRR14152908	28282	T	A	0,999933	2021-03-14	United States
N_203_K	N	203	SRR14152908	28881	G	A	0,999663	2021-03-14	United States
N_204_R	N	204	SRR14152908	28883	G	C	0,999953	2021-03-14	United States
N_235_F	N	235	SRR14152908	28977	C	T	0,999861	2021-03-14	United States
ORF1ab_2685_T	ORF1ab	2685	SRR14152909	8318	C	A	0,999899	2021-03-14	United States
ORF1ab_314_L	ORF1ab	314	SRR14152909	14408	C	T	0,999737	2021-03-14	United States
ORF1ab_814_C	ORF1ab	814	SRR14152909	15907	G	T	0,999773	2021-03-14	United States
ORF1ab_1362_R	ORF1ab	1362	SRR14152909	17551	G	A	0,999919	2021-03-14	United States
ORF1ab_1936_H	ORF1ab	1936	SRR14152909	19274	C	A	0,999957	2021-03-14	United States
S_152_L	S	152	SRR14152909	22017	G	T	0,999863	2021-03-14	United States
S_484_K	S	484	SRR14152909	23012	G	A	0,999738	2021-03-14	United States
S_614_G	S	614	SRR14152909	23403	A	G	0,999832	2021-03-14	United States
S_769_V	S	769	SRR14152909	23868	G	T	0,999956	2021-03-14	United States
M_28_L	M	28	SRR14152909	26604	T	C	0,999892	2021-03-14	United States
N_187_L	N	187	SRR14152909	28833	C	T	0,999859	2021-03-14	United States
N_203_K	N	203	SRR14152909	28881	G	A	0,9998	2021-03-14	United States
N_204_R	N	204	SRR14152909	28883	G	C	0,999944	2021-03-14	United States
N_418_H	N	418	SRR14152909	29527	G	T	0,99978	2021-03-14	United States
ORF1ab_265_I	ORF1ab	265	SRR14152910	1059	C	T	0,999793	2021-03-15	United States
ORF1ab_2981_F	ORF1ab	2981	SRR14152910	9207	C	T	0,999823	2021-03-15	United States
ORF1ab_3201_P	ORF1ab	3201	SRR14152910	9867	T	C	0,999874	2021-03-15	United States
ORF1ab_3341_V	ORF1ab	3341	SRR14152910	10286	A	G	0,9998	2021-03-15	United States
ORF1ab_3604_L	ORF1ab	3604	SRR14152910	11075	T	C	0,0554501	2021-03-15	United States
ORF1ab_3674_NA	ORF1ab	3674	SRR14152910	11287	G	-TCTGGTTTT	0,906251	2021-03-15	United States
ORF1ab_3676_S	ORF1ab	3676	SRR14152910	11291	G	A	0,991071	2021-03-15	United States
ORF1ab_3677_L	ORF1ab	3677	SRR14152910	11296	T	G	0,998613	2021-03-15	United States
ORF1ab_314_L	ORF1ab	314	SRR14152910	14408	C	T	0,999937	2021-03-15	United States
ORF1ab_1011_H	ORF1ab	1011	SRR14152910	16500	A	C	1	2021-03-15	United States
ORF1ab_1029_L	ORF1ab	1029	SRR14152910	16552	T	C	0,0729511	2021-03-15	United States
S_3_NA	S	3	SRR14152910	21569	G	+T	0,0577154	2021-03-15	United States
S_5_F	S	5	SRR14152910	21575	C	T	1	2021-03-15	United States
S_95_I	S	95	SRR14152910	21846	C	T	0,99983	2021-03-15	United States
S_253_G	S	253	SRR14152910	22320	A	G	1	2021-03-15	United States
S_614_G	S	614	SRR14152910	23403	A	G	0,999918	2021-03-15	United States
S_701_V	S	701	SRR14152910	23664	C	T	0,999907	2021-03-15	United States
S_768_I	S	768	SRR14152910	23865	C	T	0,0766046	2021-03-15	United States
S_1085_A	S	1085	SRR14152910	24816	G	C	0,0589907	2021-03-15	United States
ORF3a_42_L	ORF3a	42	SRR14152910	25517	C	T	0,999452	2021-03-15	United States
ORF3a_54_V	ORF3a	54	SRR14152910	25553	C	T	0,0540937	2021-03-15	United States
ORF3a_57_H	ORF3a	57	SRR14152910	25563	G	T	0,999887	2021-03-15	United States
ORF8_11_I	ORF8	11	SRR14152910	27925	C	T	0,999934	2021-03-15	United States
N_199_L	N	199	SRR14152910	28869	C	T	1	2021-03-15	United States
N_234_I	N	234	SRR14152910	28975	G	A	1	2021-03-15	United States
ORF1ab_55_K	ORF1ab	55	SRR14152911	428	G	A	0,999953	2021-03-13	United States
ORF1ab_265_I	ORF1ab	265	SRR14152911	1059	C	T	0,999865	2021-03-13	United States
ORF1ab_2606_I	ORF1ab	2606	SRR14152911	8083	G	A	0,999862	2021-03-13	United States
ORF1ab_3352_F	ORF1ab	3352	SRR14152911	10319	C	T	0,999977	2021-03-13	United States
ORF1ab_314_L	ORF1ab	314	SRR14152911	14408	C	T	0,999767	2021-03-13	United States
ORF1ab_1162_I	ORF1ab	1162	SRR14152911	16952	C	T	0,999799	2021-03-13	United States
ORF1ab_1653_D	ORF1ab	1653	SRR14152911	18424	A	G	0,999839	2021-03-13	United States
ORF1ab_2613_C	ORF1ab	2613	SRR14152911	21304	C	T	1	2021-03-13	United States
S_178_N	S	178	SRR14152911	22094	G	A	0,999451	2021-03-13	United States
S_614_G	S	614	SRR14152911	23403	A	G	0,999885	2021-03-13	United States
S_677_H	S	677	SRR14152911	23593	G	T	0,999699	2021-03-13	United States
ORF3a_57_H	ORF3a	57	SRR14152911	25563	G	T	0,998212	2021-03-13	United States
ORF3a_172_V	ORF3a	172	SRR14152911	25907	G	T	0,986599	2021-03-13	United States
ORF3a_261_*	ORF3a	261	SRR14152911	26173	G	T	0,999428	2021-03-13	United States
ORF8_24_L	ORF8	24	SRR14152911	27964	C	T	0,999648	2021-03-13	United States
N_67_S	N	67	SRR14152911	28472	C	T	0,999865	2021-03-13	United States
N_199_L	N	199	SRR14152911	28869	C	T	0,999577	2021-03-13	United States
N_377_Y	N	377	SRR14152911	29402	G	T	1	2021-03-13	United States
ORF10_23_F	ORF10	23	SRR14152911	29625	C	T	0,0792795	2021-03-13	United States
ORF1ab_24_C	ORF1ab	24	SRR14152912	335	C	T	0,965502	2021-03-13	United States
ORF1ab_1001_I	ORF1ab	1001	SRR14152912	3267	C	T	0,997756	2021-03-13	United States
ORF1ab_1708_D	ORF1ab	1708	SRR14152912	5388	C	A	0,99982	2021-03-13	United States
ORF1ab_2230_T	ORF1ab	2230	SRR14152912	6954	T	C	1	2021-03-13	United States
ORF1ab_2259_I	ORF1ab	2259	SRR14152912	7042	G	T	0,99922	2021-03-13	United States
ORF1ab_3674_NA	ORF1ab	3674	SRR14152912	11287	G	-TCTGGTTTT	0,90835	2021-03-13	United States
ORF1ab_3676_S	ORF1ab	3676	SRR14152912	11291	G	A	0,970588	2021-03-13	United States
ORF1ab_3677_L	ORF1ab	3677	SRR14152912	11296	T	G	1	2021-03-13	United States
ORF1ab_218_L	ORF1ab	218	SRR14152912	14120	C	T	0,999787	2021-03-13	United States
ORF1ab_314_L	ORF1ab	314	SRR14152912	14408	C	T	0,999241	2021-03-13	United States
ORF1ab_1432_V	ORF1ab	1432	SRR14152912	17762	C	T	1	2021-03-13	United States
S_68_NA	S	68	SRR14152912	21764	A	-TACATG	0,678949	2021-03-13	United States
S_143_NA	S	143	SRR14152912	21990	T	-TTA	0,827838	2021-03-13	United States
S_446_V	S	446	SRR14152912	22899	G	T	0,980337	2021-03-13	United States
S_501_Y	S	501	SRR14152912	23063	A	T	0,999044	2021-03-13	United States
S_570_D	S	570	SRR14152912	23271	C	A	0,999876	2021-03-13	United States
S_614_G	S	614	SRR14152912	23403	A	G	0,999895	2021-03-13	United States
S_681_H	S	681	SRR14152912	23604	C	A	0,999856	2021-03-13	United States
S_716_I	S	716	SRR14152912	23709	C	T	0,999825	2021-03-13	United States
S_982_A	S	982	SRR14152912	24506	T	G	0,999966	2021-03-13	United States
S_1118_H	S	1118	SRR14152912	24914	G	C	0,999903	2021-03-13	United States
ORF8_27_*	ORF8	27	SRR14152912	27972	C	T	0,998747	2021-03-13	United States
ORF8_52_I	ORF8	52	SRR14152912	28048	G	T	0,999005	2021-03-13	United States
ORF8_68_*	ORF8	68	SRR14152912	28095	A	T	0,99125	2021-03-13	United States
ORF8_73_C	ORF8	73	SRR14152912	28111	A	G	0,99969	2021-03-13	United States
ORF8_110_Q	ORF8	110	SRR14152912	28221	G	C	0,999777	2021-03-13	United States
N_3_H	N	3	SRR14152912	28280	G	C	0,999977	2021-03-13	United States
N_3_V	N	3	SRR14152912	28281	A	T	0,999931	2021-03-13	United States
N_3_E	N	3	SRR14152912	28282	T	A	0,999839	2021-03-13	United States
N_203_K	N	203	SRR14152912	28881	G	A	0,999829	2021-03-13	United States
N_204_R	N	204	SRR14152912	28883	G	C	1	2021-03-13	United States
N_235_F	N	235	SRR14152912	28977	C	T	1	2021-03-13	United States
ORF1ab_265_I	ORF1ab	265	SRR14152913	1059	C	T	0,99977	2021-03-13	United States
ORF1ab_2076_T	ORF1ab	2076	SRR14152913	6492	T	C	0,99675	2021-03-13	United States
ORF1ab_2606_I	ORF1ab	2606	SRR14152913	8083	G	A	0,999904	2021-03-13	United States
ORF1ab_3035_L	ORF1ab	3035	SRR14152913	9368	A	C	0,999939	2021-03-13	United States
ORF1ab_3352_F	ORF1ab	3352	SRR14152913	10319	C	T	0,999856	2021-03-13	United States
ORF1ab_314_L	ORF1ab	314	SRR14152913	14408	C	T	0,999939	2021-03-13	United States
ORF1ab_517_S	ORF1ab	517	SRR14152913	15016	G	T	0,99975	2021-03-13	United States
ORF1ab_1365_Q	ORF1ab	1365	SRR14152913	17561	G	A	0,999472	2021-03-13	United States
ORF1ab_1653_D	ORF1ab	1653	SRR14152913	18424	A	G	0,999858	2021-03-13	United States
ORF1ab_1681_F	ORF1ab	1681	SRR14152913	18508	C	T	0,999906	2021-03-13	United States
ORF1ab_2073_L	ORF1ab	2073	SRR14152913	19684	G	T	0,999916	2021-03-13	United States
ORF1ab_2613_C	ORF1ab	2613	SRR14152913	21304	C	T	0,998889	2021-03-13	United States
S_614_G	S	614	SRR14152913	23403	A	G	0,999724	2021-03-13	United States
S_1023_Y	S	1023	SRR14152913	24629	A	T	0,0529098	2021-03-13	United States
ORF3a_10_L	ORF3a	10	SRR14152913	25420	A	C	1	2021-03-13	United States
ORF3a_57_H	ORF3a	57	SRR14152913	25563	G	T	0,999931	2021-03-13	United States
ORF3a_151_I	ORF3a	151	SRR14152913	25844	C	T	0,999816	2021-03-13	United States
ORF3a_172_V	ORF3a	172	SRR14152913	25907	G	T	0,971422	2021-03-13	United States
M_125_Y	M	125	SRR14152913	26895	C	T	0,763569	2021-03-13	United States
ORF8_24_L	ORF8	24	SRR14152913	27964	C	T	0,99989	2021-03-13	United States
N_67_S	N	67	SRR14152913	28472	C	T	0,999906	2021-03-13	United States
N_199_L	N	199	SRR14152913	28869	C	T	0,999748	2021-03-13	United States
N_414_S	N	414	SRR14152913	29513	G	T	0,999829	2021-03-13	United States
ORF1ab_940_D	ORF1ab	940	SRR14152914	3085	G	T	0,941855	2021-03-14	United States
ORF1ab_959_S	ORF1ab	959	SRR14152914	3140	C	T	0,952257	2021-03-14	United States
ORF1ab_3255_I	ORF1ab	3255	SRR14152914	10029	C	T	0,955523	2021-03-14	United States
ORF1ab_3618_V	ORF1ab	3618	SRR14152914	11117	A	G	0,930437	2021-03-14	United States
ORF1ab_4175_I	ORF1ab	4175	SRR14152914	12789	C	T	0,907653	2021-03-14	United States
ORF1ab_218_L	ORF1ab	218	SRR14152914	14120	C	T	0,0775803	2021-03-14	United States
ORF1ab_314_L	ORF1ab	314	SRR14152914	14408	C	T	0,999629	2021-03-14	United States
S_3_NA	S	3	SRR14152914	21569	G	+T	0,123816	2021-03-14	United States
S_5_F	S	5	SRR14152914	21575	C	T	0,943346	2021-03-14	United States
S_478_K	S	478	SRR14152914	22995	C	A	0,952398	2021-03-14	United States
S_501_Y	S	501	SRR14152914	23063	A	T	0,0500343	2021-03-14	United States
S_614_G	S	614	SRR14152914	23403	A	G	0,999738	2021-03-14	United States
S_681_H	S	681	SRR14152914	23604	C	A	0,99992	2021-03-14	United States
S_716_I	S	716	SRR14152914	23709	C	T	0,0538592	2021-03-14	United States
S_732_A	S	732	SRR14152914	23756	A	G	0,958271	2021-03-14	United States
ORF8_27_*	ORF8	27	SRR14152914	27972	C	T	0,0728121	2021-03-14	United States
ORF8_52_I	ORF8	52	SRR14152914	28048	G	T	0,0751898	2021-03-14	United States
ORF8_61_F	ORF8	61	SRR14152914	28075	G	T	0,0727572	2021-03-14	United States
ORF8_68_*	ORF8	68	SRR14152914	28095	A	T	0,0812508	2021-03-14	United States
ORF8_73_C	ORF8	73	SRR14152914	28111	A	G	0,0551981	2021-03-14	United States
N_203_K	N	203	SRR14152914	28881	G	A	0,999728	2021-03-14	United States
N_204_R	N	204	SRR14152914	28883	G	C	0,999947	2021-03-14	United States
ORF1ab_265_I	ORF1ab	265	SRR14152915	1059	C	T	0,999468	2021-03-14	United States
ORF1ab_1220_L	ORF1ab	1220	SRR14152915	3924	C	T	0,999626	2021-03-14	United States
ORF1ab_1679_S	ORF1ab	1679	SRR14152915	5300	G	T	0,998155	2021-03-14	United States
ORF1ab_2197_I	ORF1ab	2197	SRR14152915	6855	C	T	0,993728	2021-03-14	United States
ORF1ab_3162_E	ORF1ab	3162	SRR14152915	9749	A	G	0,999191	2021-03-14	United States
ORF1ab_3201_P	ORF1ab	3201	SRR14152915	9867	T	C	0,999759	2021-03-14	United States
ORF1ab_3209_V	ORF1ab	3209	SRR14152915	9891	C	T	0,999804	2021-03-14	United States
ORF1ab_3674_NA	ORF1ab	3674	SRR14152915	11287	G	-TCTGGTTTT	0,907312	2021-03-14	United States
ORF1ab_3676_S	ORF1ab	3676	SRR14152915	11291	G	A	0,962264	2021-03-14	United States
ORF1ab_3677_L	ORF1ab	3677	SRR14152915	11296	T	G	1	2021-03-14	United States
ORF1ab_3847_I	ORF1ab	3847	SRR14152915	11804	G	A	0,999498	2021-03-14	United States
ORF1ab_314_L	ORF1ab	314	SRR14152915	14408	C	T	0,999717	2021-03-14	United States
ORF1ab_814_D	ORF1ab	814	SRR14152915	15908	G	A	0,952001	2021-03-14	United States
ORF1ab_1373_N	ORF1ab	1373	SRR14152915	17584	G	A	0,999201	2021-03-14	United States
S_80_G	S	80	SRR14152915	21801	A	G	0,985849	2021-03-14	United States
S_144_NA	S	144	SRR14152915	21994	T	-TAC	0,915909	2021-03-14	United States
S_157_S	S	157	SRR14152915	22032	T	C	0,985551	2021-03-14	United States
S_452_R	S	452	SRR14152915	22917	T	G	1	2021-03-14	United States
S_614_G	S	614	SRR14152915	23403	A	G	0,999896	2021-03-14	United States
S_859_N	S	859	SRR14152915	24138	C	A	0,999396	2021-03-14	United States
S_950_H	S	950	SRR14152915	24410	G	C	0,988347	2021-03-14	United States
ORF3a_42_L	ORF3a	42	SRR14152915	25517	C	T	0,998195	2021-03-14	United States
ORF3a_57_H	ORF3a	57	SRR14152915	25563	G	T	0,998986	2021-03-14	United States
ORF3a_104_L	ORF3a	104	SRR14152915	25703	C	T	0,992163	2021-03-14	United States
ORF8_11_I	ORF8	11	SRR14152915	27925	C	T	0,998781	2021-03-14	United States
ORF8_51_S	ORF8	51	SRR14152915	28044	G	T	0,999672	2021-03-14	United States
ORF8_118_V	ORF8	118	SRR14152915	28245	T	G	0,997662	2021-03-14	United States
ORF8_119_NA	ORF8	119	SRR14152915	28250	T	+CTG	0,826774	2021-03-14	United States
ORF8_120_NA	ORF8	120	SRR14152915	28253	C	-A	0,994189	2021-03-14	United States
ORF8_121_L	ORF8	121	SRR14152915	28254	A	C	0,37037	2021-03-14	United States
N_205_I	N	205	SRR14152915	28887	C	T	0,995369	2021-03-14	United States
N_234_I	N	234	SRR14152915	28975	G	A	0,995999	2021-03-14	United States
ORF1ab_265_I	ORF1ab	265	SRR14152916	1059	C	T	0,999684	2021-03-13	United States
ORF1ab_529_T	ORF1ab	529	SRR14152916	1851	T	C	0,99987	2021-03-13	United States
ORF1ab_3158_T	ORF1ab	3158	SRR14152916	9738	G	C	0,999889	2021-03-13	United States
ORF1ab_3603_NA	ORF1ab	3603	SRR14152916	11074	C	+T	0,0803557	2021-03-13	United States
ORF1ab_3606_NA	ORF1ab	3606	SRR14152916	11082	T	-G	0,139683	2021-03-13	United States
ORF1ab_3606_F	ORF1ab	3606	SRR14152916	11083	G	T	0,999581	2021-03-13	United States
ORF1ab_4083_M	ORF1ab	4083	SRR14152916	12513	C	T	0,99965	2021-03-13	United States
ORF1ab_314_L	ORF1ab	314	SRR14152916	14408	C	T	0,999737	2021-03-13	United States
ORF1ab_976_L	ORF1ab	976	SRR14152916	16394	C	T	0,999907	2021-03-13	United States
ORF1ab_1183_Y	ORF1ab	1183	SRR14152916	17014	G	T	0,998361	2021-03-13	United States
S_13_I	S	13	SRR14152916	21600	G	T	0,999677	2021-03-13	United States
S_152_C	S	152	SRR14152916	22018	G	T	0,996505	2021-03-13	United States
S_452_R	S	452	SRR14152916	22917	T	G	1	2021-03-13	United States
S_614_G	S	614	SRR14152916	23403	A	G	0,999985	2021-03-13	United States
S_1252_F	S	1252	SRR14152916	25317	C	T	0,996605	2021-03-13	United States
S_1273_I	S	1273	SRR14152916	25380	C	T	0,135587	2021-03-13	United States
ORF3a_32_I	ORF3a	32	SRR14152916	25487	C	T	0,999906	2021-03-13	United States
ORF3a_57_H	ORF3a	57	SRR14152916	25563	G	T	0,999874	2021-03-13	United States
N_205_I	N	205	SRR14152916	28887	C	T	0,999929	2021-03-13	United States
ORF1ab_265_I	ORF1ab	265	SRR14152917	1059	C	T	1	2021-03-13	United States
ORF1ab_1209_D	ORF1ab	1209	SRR14152917	3892	G	T	1	2021-03-13	United States
ORF1ab_4205_V	ORF1ab	4205	SRR14152917	12878	A	G	0,999817	2021-03-13	United States
ORF1ab_314_L	ORF1ab	314	SRR14152917	14408	C	T	0,999362	2021-03-13	United States
ORF1ab_1183_Y	ORF1ab	1183	SRR14152917	17014	G	T	0,998801	2021-03-13	United States
ORF1ab_1790_D	ORF1ab	1790	SRR14152917	18835	A	G	0,999923	2021-03-13	United States
S_13_I	S	13	SRR14152917	21600	G	T	0,999827	2021-03-13	United States
S_131_NA	S	131	SRR14152917	21955	T	-G	0,0569106	2021-03-13	United States
S_152_C	S	152	SRR14152917	22018	G	T	0,993881	2021-03-13	United States
S_452_R	S	452	SRR14152917	22917	T	G	1	2021-03-13	United States
S_614_G	S	614	SRR14152917	23403	A	G	0,99995	2021-03-13	United States
S_892_S	S	892	SRR14152917	24236	G	T	0,074904	2021-03-13	United States
ORF3a_57_H	ORF3a	57	SRR14152917	25563	G	T	0,999608	2021-03-13	United States
ORF3a_154_N	ORF3a	154	SRR14152917	25852	T	A	0,999908	2021-03-13	United States
ORF8_100_L	ORF8	100	SRR14152917	28191	G	T	0,999979	2021-03-13	United States
N_205_I	N	205	SRR14152917	28887	C	T	0,999716	2021-03-13	United States
N_234_I	N	234	SRR14152917	28975	G	T	0,999814	2021-03-13	United States
ORF1ab_1001_I	ORF1ab	1001	SRR14152918	3267	C	T	0,999925	2021-03-14	United States
ORF1ab_1708_D	ORF1ab	1708	SRR14152918	5388	C	A	0,999888	2021-03-14	United States
ORF1ab_2230_T	ORF1ab	2230	SRR14152918	6954	T	C	0,999709	2021-03-14	United States
ORF1ab_2259_I	ORF1ab	2259	SRR14152918	7042	G	T	0,999208	2021-03-14	United States
ORF1ab_3674_NA	ORF1ab	3674	SRR14152918	11287	G	-TCTGGTTTT	0,909773	2021-03-14	United States
ORF1ab_3676_S	ORF1ab	3676	SRR14152918	11291	G	A	0,995283	2021-03-14	United States
ORF1ab_3677_L	ORF1ab	3677	SRR14152918	11296	T	G	0,995935	2021-03-14	United States
ORF1ab_218_L	ORF1ab	218	SRR14152918	14120	C	T	0,999713	2021-03-14	United States
ORF1ab_314_L	ORF1ab	314	SRR14152918	14408	C	T	0,997781	2021-03-14	United States
S_68_NA	S	68	SRR14152918	21764	A	-TACATG	0,676882	2021-03-14	United States
S_143_NA	S	143	SRR14152918	21990	T	-TTA	0,834452	2021-03-14	United States
S_501_Y	S	501	SRR14152918	23063	A	T	1	2021-03-14	United States
S_570_D	S	570	SRR14152918	23271	C	A	0,99988	2021-03-14	United States
S_614_G	S	614	SRR14152918	23403	A	G	0,999847	2021-03-14	United States
S_681_H	S	681	SRR14152918	23604	C	A	0,999966	2021-03-14	United States
S_716_I	S	716	SRR14152918	23709	C	T	0,999902	2021-03-14	United States
S_1118_H	S	1118	SRR14152918	24914	G	C	0,999864	2021-03-14	United States
ORF8_27_*	ORF8	27	SRR14152918	27972	C	T	0,99974	2021-03-14	United States
ORF8_52_I	ORF8	52	SRR14152918	28048	G	T	0,999912	2021-03-14	United States
ORF8_68_*	ORF8	68	SRR14152918	28095	A	T	0,977611	2021-03-14	United States
ORF8_73_C	ORF8	73	SRR14152918	28111	A	G	0,999851	2021-03-14	United States
N_3_H	N	3	SRR14152918	28280	G	C	0,999985	2021-03-14	United States
N_3_V	N	3	SRR14152918	28281	A	T	0,999804	2021-03-14	United States
N_3_E	N	3	SRR14152918	28282	T	A	0,999924	2021-03-14	United States
N_203_K	N	203	SRR14152918	28881	G	A	1	2021-03-14	United States
N_204_R	N	204	SRR14152918	28883	G	C	1	2021-03-14	United States
N_235_F	N	235	SRR14152918	28977	C	T	1	2021-03-14	United States
ORF1ab_1001_I	ORF1ab	1001	SRR14152919	3267	C	T	0,999934	2021-03-14	United States
ORF1ab_1708_D	ORF1ab	1708	SRR14152919	5388	C	A	0,99996	2021-03-14	United States
ORF1ab_2230_T	ORF1ab	2230	SRR14152919	6954	T	C	0,999915	2021-03-14	United States
ORF1ab_3674_NA	ORF1ab	3674	SRR14152919	11287	G	-TCTGGTTTT	0,904469	2021-03-14	United States
ORF1ab_3676_S	ORF1ab	3676	SRR14152919	11291	G	A	0,994286	2021-03-14	United States
ORF1ab_3677_L	ORF1ab	3677	SRR14152919	11296	T	G	1	2021-03-14	United States
ORF1ab_3829_F	ORF1ab	3829	SRR14152919	11750	C	T	0,999423	2021-03-14	United States
ORF1ab_218_L	ORF1ab	218	SRR14152919	14120	C	T	0,999779	2021-03-14	United States
ORF1ab_314_L	ORF1ab	314	SRR14152919	14408	C	T	0,999935	2021-03-14	United States
ORF1ab_1975_S	ORF1ab	1975	SRR14152919	19390	C	T	1	2021-03-14	United States
S_68_NA	S	68	SRR14152919	21764	A	-TACATG	0,680401	2021-03-14	United States
S_143_NA	S	143	SRR14152919	21990	T	-TTA	0,829543	2021-03-14	United States
S_501_Y	S	501	SRR14152919	23063	A	T	1	2021-03-14	United States
S_570_D	S	570	SRR14152919	23271	C	A	0,999951	2021-03-14	United States
S_614_G	S	614	SRR14152919	23403	A	G	0,999928	2021-03-14	United States
S_681_H	S	681	SRR14152919	23604	C	A	0,999847	2021-03-14	United States
S_716_I	S	716	SRR14152919	23709	C	T	0,999926	2021-03-14	United States
S_982_A	S	982	SRR14152919	24506	T	G	0,999733	2021-03-14	United States
S_1118_H	S	1118	SRR14152919	24914	G	C	0,999878	2021-03-14	United States
ORF7a_54_NA	ORF7a	54	SRR14152919	27554	T	-TGCACTGACTTGCTTTAGCACTCAATTTGCTTTTGCTTGTCC	0,138322	2021-03-14	United States
ORF7a_70_D	ORF7a	70	SRR14152919	27602	G	A	1	2021-03-14	United States
ORF8_27_*	ORF8	27	SRR14152919	27972	C	T	0,999724	2021-03-14	United States
ORF8_52_I	ORF8	52	SRR14152919	28048	G	T	1	2021-03-14	United States
ORF8_68_*	ORF8	68	SRR14152919	28095	A	T	0,967796	2021-03-14	United States
ORF8_73_C	ORF8	73	SRR14152919	28111	A	G	0,999704	2021-03-14	United States
N_3_H	N	3	SRR14152919	28280	G	C	0,999906	2021-03-14	United States
N_3_V	N	3	SRR14152919	28281	A	T	0,999781	2021-03-14	United States
N_3_E	N	3	SRR14152919	28282	T	A	0,999906	2021-03-14	United States
N_203_K	N	203	SRR14152919	28881	G	A	1	2021-03-14	United States
N_204_R	N	204	SRR14152919	28883	G	C	0,999711	2021-03-14	United States
N_235_F	N	235	SRR14152919	28977	C	T	0,999897	2021-03-14	United States
ORF1ab_2584_T	ORF1ab	2584	SRR14152920	8015	G	A	0,999683	2021-03-13	United States
ORF1ab_314_L	ORF1ab	314	SRR14152920	14408	C	T	0,999743	2021-03-13	United States
ORF1ab_1362_R	ORF1ab	1362	SRR14152920	17551	G	A	0,997907	2021-03-13	United States
ORF1ab_1936_H	ORF1ab	1936	SRR14152920	19274	C	A	0,999611	2021-03-13	United States
S_152_L	S	152	SRR14152920	22017	G	T	0,991306	2021-03-13	United States
S_484_K	S	484	SRR14152920	23012	G	A	1	2021-03-13	United States
S_614_G	S	614	SRR14152920	23403	A	G	0,999858	2021-03-13	United States
S_769_V	S	769	SRR14152920	23868	G	T	0,999673	2021-03-13	United States
M_28_L	M	28	SRR14152920	26604	T	C	0,999973	2021-03-13	United States
N_187_L	N	187	SRR14152920	28833	C	T	0,99993	2021-03-13	United States
N_203_K	N	203	SRR14152920	28881	G	A	0,999836	2021-03-13	United States
N_204_R	N	204	SRR14152920	28883	G	C	0,99992	2021-03-13	United States
N_418_H	N	418	SRR14152920	29527	G	T	0,999922	2021-03-13	United States
ORF1ab_265_I	ORF1ab	265	SRR14152921	1059	C	T	0,999896	2021-03-13	United States
ORF1ab_3459_M	ORF1ab	3459	SRR14152921	10641	C	T	0,999844	2021-03-13	United States
ORF1ab_4205_V	ORF1ab	4205	SRR14152921	12878	A	G	0,999899	2021-03-13	United States
ORF1ab_314_L	ORF1ab	314	SRR14152921	14408	C	T	0,999823	2021-03-13	United States
ORF1ab_1183_Y	ORF1ab	1183	SRR14152921	17014	G	T	0,99711	2021-03-13	United States
S_5_F	S	5	SRR14152921	21575	C	T	0,171625	2021-03-13	United States
S_13_I	S	13	SRR14152921	21600	G	T	0,999037	2021-03-13	United States
S_152_C	S	152	SRR14152921	22018	G	T	0,995144	2021-03-13	United States
S_452_R	S	452	SRR14152921	22917	T	G	1	2021-03-13	United States
S_614_G	S	614	SRR14152921	23403	A	G	0,999944	2021-03-13	United States
ORF3a_57_H	ORF3a	57	SRR14152921	25563	G	T	0,99991	2021-03-13	United States
N_205_I	N	205	SRR14152921	28887	C	T	0,999812	2021-03-13	United States
ORF1ab_953_Y	ORF1ab	953	SRR14152922	3122	G	T	0,996263	2021-03-13	United States
ORF1ab_1001_I	ORF1ab	1001	SRR14152922	3267	C	T	0,995095	2021-03-13	United States
ORF1ab_1708_D	ORF1ab	1708	SRR14152922	5388	C	A	0,987409	2021-03-13	United States
ORF1ab_2230_T	ORF1ab	2230	SRR14152922	6954	T	C	0,994693	2021-03-13	United States
ORF1ab_3674_NA	ORF1ab	3674	SRR14152922	11287	G	-TCTGGTTTT	0,895045	2021-03-13	United States
ORF1ab_3676_S	ORF1ab	3676	SRR14152922	11291	G	A	0,196488	2021-03-13	United States
ORF1ab_3677_L	ORF1ab	3677	SRR14152922	11296	T	G	0,473451	2021-03-13	United States
ORF1ab_4087_I	ORF1ab	4087	SRR14152922	12525	C	T	0,986857	2021-03-13	United States
ORF1ab_218_L	ORF1ab	218	SRR14152922	14120	C	T	0,996586	2021-03-13	United States
ORF1ab_314_L	ORF1ab	314	SRR14152922	14408	C	T	0,999975	2021-03-13	United States
S_68_NA	S	68	SRR14152922	21764	A	-TACATG	0,664773	2021-03-13	United States
S_143_NA	S	143	SRR14152922	21990	T	-TTA	0,810635	2021-03-13	United States
S_501_Y	S	501	SRR14152922	23063	A	T	0,9893	2021-03-13	United States
S_570_D	S	570	SRR14152922	23271	C	A	0,997973	2021-03-13	United States
S_614_G	S	614	SRR14152922	23403	A	G	0,999852	2021-03-13	United States
S_681_H	S	681	SRR14152922	23604	C	A	0,999888	2021-03-13	United States
S_716_I	S	716	SRR14152922	23709	C	T	0,988563	2021-03-13	United States
S_982_A	S	982	SRR14152922	24506	T	G	0,987732	2021-03-13	United States
S_1118_H	S	1118	SRR14152922	24914	G	C	0,995115	2021-03-13	United States
ORF8_27_*	ORF8	27	SRR14152922	27972	C	T	0,988449	2021-03-13	United States
ORF8_52_I	ORF8	52	SRR14152922	28048	G	T	0,988475	2021-03-13	United States
ORF8_68_*	ORF8	68	SRR14152922	28095	A	T	0,971804	2021-03-13	United States
ORF8_73_C	ORF8	73	SRR14152922	28111	A	G	0,984985	2021-03-13	United States
N_3_H	N	3	SRR14152922	28280	G	C	0,968326	2021-03-13	United States
N_3_V	N	3	SRR14152922	28281	A	T	0,968211	2021-03-13	United States
N_3_E	N	3	SRR14152922	28282	T	A	0,968043	2021-03-13	United States
N_203_K	N	203	SRR14152922	28881	G	A	0,96777	2021-03-13	United States
N_204_R	N	204	SRR14152922	28883	G	C	0,967026	2021-03-13	United States
N_235_F	N	235	SRR14152922	28977	C	T	0,984295	2021-03-13	United States
ORF1ab_1001_I	ORF1ab	1001	SRR14152923	3267	C	T	1	2021-03-13	United States
ORF1ab_1708_D	ORF1ab	1708	SRR14152923	5388	C	A	0,99977	2021-03-13	United States
ORF1ab_2230_T	ORF1ab	2230	SRR14152923	6954	T	C	1	2021-03-13	United States
ORF1ab_3603_NA	ORF1ab	3603	SRR14152923	11074	C	+T	0,0559554	2021-03-13	United States
ORF1ab_3674_NA	ORF1ab	3674	SRR14152923	11287	G	-TCTGGTTTT	0,901799	2021-03-13	United States
ORF1ab_3676_S	ORF1ab	3676	SRR14152923	11291	G	A	0,994764	2021-03-13	United States
ORF1ab_3677_L	ORF1ab	3677	SRR14152923	11296	T	G	0,998099	2021-03-13	United States
ORF1ab_3829_F	ORF1ab	3829	SRR14152923	11750	C	T	0,999655	2021-03-13	United States
ORF1ab_314_L	ORF1ab	314	SRR14152923	14408	C	T	0,99983	2021-03-13	United States
S_3_NA	S	3	SRR14152923	21569	G	+T	0,0759214	2021-03-13	United States
S_5_F	S	5	SRR14152923	21575	C	T	1	2021-03-13	United States
S_68_NA	S	68	SRR14152923	21764	A	-TACATG	0,673618	2021-03-13	United States
S_143_NA	S	143	SRR14152923	21990	T	-TTA	0,839283	2021-03-13	United States
S_501_Y	S	501	SRR14152923	23063	A	T	1	2021-03-13	United States
S_570_D	S	570	SRR14152923	23271	C	A	0,999891	2021-03-13	United States
S_614_G	S	614	SRR14152923	23403	A	G	0,999923	2021-03-13	United States
S_681_H	S	681	SRR14152923	23604	C	A	0,999472	2021-03-13	United States
S_716_I	S	716	SRR14152923	23709	C	T	0,999898	2021-03-13	United States
S_982_A	S	982	SRR14152923	24506	T	G	1	2021-03-13	United States
S_1118_H	S	1118	SRR14152923	24914	G	C	0,999936	2021-03-13	United States
ORF3a_151_I	ORF3a	151	SRR14152923	25844	C	T	1	2021-03-13	United States
ORF7b_31_L	ORF7b	31	SRR14152923	27847	C	T	1	2021-03-13	United States
ORF8_27_*	ORF8	27	SRR14152923	27972	C	T	0,999878	2021-03-13	United States
ORF8_35_Y	ORF8	35	SRR14152923	27996	G	T	0,999262	2021-03-13	United States
ORF8_52_I	ORF8	52	SRR14152923	28048	G	T	1	2021-03-13	United States
ORF8_73_C	ORF8	73	SRR14152923	28111	A	G	0,999958	2021-03-13	United States
N_3_H	N	3	SRR14152923	28280	G	C	0,99999	2021-03-13	United States
N_3_V	N	3	SRR14152923	28281	A	T	0,999922	2021-03-13	United States
N_3_E	N	3	SRR14152923	28282	T	A	0,999835	2021-03-13	United States
N_203_K	N	203	SRR14152923	28881	G	A	1	2021-03-13	United States
N_204_R	N	204	SRR14152923	28883	G	C	1	2021-03-13	United States
N_235_F	N	235	SRR14152923	28977	C	T	1	2021-03-13	United States
N_253_K	N	253	SRR14152923	29030	G	A	0,293288	2021-03-13	United States
ORF1ab_265_I	ORF1ab	265	SRR14152924	1059	C	T	0,999843	2021-03-13	United States
ORF1ab_714_R	ORF1ab	714	SRR14152924	2406	A	G	0,937094	2021-03-13	United States
ORF1ab_1839_V	ORF1ab	1839	SRR14152924	5780	A	G	0,980269	2021-03-13	United States
ORF1ab_2144_NA	ORF1ab	2144	SRR14152924	6696	C	+T	0,119457	2021-03-13	United States
ORF1ab_2232_C	ORF1ab	2232	SRR14152924	6961	G	T	0,078869	2021-03-13	United States
ORF1ab_3386_F	ORF1ab	3386	SRR14152924	10422	C	T	0,0719941	2021-03-13	United States
ORF1ab_3603_NA	ORF1ab	3603	SRR14152924	11074	C	+T	0,0730726	2021-03-13	United States
ORF1ab_3617_A	ORF1ab	3617	SRR14152924	11115	G	C	0,0944908	2021-03-13	United States
ORF1ab_4205_V	ORF1ab	4205	SRR14152924	12878	A	G	1	2021-03-13	United States
ORF1ab_314_L	ORF1ab	314	SRR14152924	14408	C	T	0,999779	2021-03-13	United States
ORF1ab_420_L	ORF1ab	420	SRR14152924	14725	T	C	0,0659003	2021-03-13	United States
ORF1ab_662_V	ORF1ab	662	SRR14152924	15452	G	T	1	2021-03-13	United States
ORF1ab_1183_Y	ORF1ab	1183	SRR14152924	17014	G	T	1	2021-03-13	United States
ORF1ab_1413_T	ORF1ab	1413	SRR14152924	17705	G	C	0,0734992	2021-03-13	United States
ORF1ab_1842_*	ORF1ab	1842	SRR14152924	18991	A	T	0,0534145	2021-03-13	United States
ORF1ab_2091_L	ORF1ab	2091	SRR14152924	19738	G	T	0,0600293	2021-03-13	United States
ORF1ab_2333_G	ORF1ab	2333	SRR14152924	20465	A	G	0,0816968	2021-03-13	United States
ORF1ab_2406_A	ORF1ab	2406	SRR14152924	20684	T	C	0,0561199	2021-03-13	United States
S_13_I	S	13	SRR14152924	21600	G	T	0,861132	2021-03-13	United States
S_152_C	S	152	SRR14152924	22018	G	T	0,978655	2021-03-13	United States
S_190_G	S	190	SRR14152924	22130	A	G	0,222651	2021-03-13	United States
S_452_R	S	452	SRR14152924	22917	T	G	1	2021-03-13	United States
S_513_F	S	513	SRR14152924	23099	C	T	0,0833333	2021-03-13	United States
S_614_G	S	614	SRR14152924	23403	A	G	0,999897	2021-03-13	United States
S_859_N	S	859	SRR14152924	24138	C	A	0,058891	2021-03-13	United States
S_950_H	S	950	SRR14152924	24410	G	C	0,0519724	2021-03-13	United States
ORF3a_42_L	ORF3a	42	SRR14152924	25517	C	T	0,102356	2021-03-13	United States
ORF3a_57_H	ORF3a	57	SRR14152924	25563	G	T	1	2021-03-13	United States
ORF3a_210_N	ORF3a	210	SRR14152924	26020	G	A	0,885246	2021-03-13	United States
N_205_I	N	205	SRR14152924	28887	C	T	0,999592	2021-03-13	United States
ORF1ab_1001_I	ORF1ab	1001	SRR14152925	3267	C	T	0,999947	2021-03-16	United States
ORF1ab_1708_D	ORF1ab	1708	SRR14152925	5388	C	A	0,999912	2021-03-16	United States
ORF1ab_2230_T	ORF1ab	2230	SRR14152925	6954	T	C	0,999865	2021-03-16	United States
ORF1ab_2259_I	ORF1ab	2259	SRR14152925	7042	G	T	0,998305	2021-03-16	United States
ORF1ab_3674_NA	ORF1ab	3674	SRR14152925	11287	G	-TCTGGTTTT	0,913416	2021-03-16	United States
ORF1ab_3676_S	ORF1ab	3676	SRR14152925	11291	G	A	0,927954	2021-03-16	United States
ORF1ab_3677_L	ORF1ab	3677	SRR14152925	11296	T	G	0,998383	2021-03-16	United States
ORF1ab_218_L	ORF1ab	218	SRR14152925	14120	C	T	0,999761	2021-03-16	United States
ORF1ab_314_L	ORF1ab	314	SRR14152925	14408	C	T	0,9998	2021-03-16	United States
ORF1ab_2333_G	ORF1ab	2333	SRR14152925	20465	A	G	0,0588279	2021-03-16	United States
S_68_NA	S	68	SRR14152925	21764	A	-TACATG	0,668241	2021-03-16	United States
S_143_NA	S	143	SRR14152925	21990	T	-TTA	0,832771	2021-03-16	United States
S_501_Y	S	501	SRR14152925	23063	A	T	0,999569	2021-03-16	United States
S_570_D	S	570	SRR14152925	23271	C	A	0,999909	2021-03-16	United States
S_614_G	S	614	SRR14152925	23403	A	G	0,999811	2021-03-16	United States
S_681_H	S	681	SRR14152925	23604	C	A	0,999872	2021-03-16	United States
S_716_I	S	716	SRR14152925	23709	C	T	0,999844	2021-03-16	United States
S_982_A	S	982	SRR14152925	24506	T	G	0,999822	2021-03-16	United States
S_1118_H	S	1118	SRR14152925	24914	G	C	0,999963	2021-03-16	United States
S_1251_V	S	1251	SRR14152925	25314	G	T	0,122899	2021-03-16	United States
S_1252_C	S	1252	SRR14152925	25317	C	G	0,108527	2021-03-16	United States
ORF8_27_*	ORF8	27	SRR14152925	27972	C	T	0,999603	2021-03-16	United States
ORF8_52_I	ORF8	52	SRR14152925	28048	G	T	0,999592	2021-03-16	United States
ORF8_68_*	ORF8	68	SRR14152925	28095	A	T	0,983605	2021-03-16	United States
ORF8_73_C	ORF8	73	SRR14152925	28111	A	G	0,999828	2021-03-16	United States
N_3_H	N	3	SRR14152925	28280	G	C	0,99974	2021-03-16	United States
N_3_V	N	3	SRR14152925	28281	A	T	0,999942	2021-03-16	United States
N_3_E	N	3	SRR14152925	28282	T	A	0,999899	2021-03-16	United States
N_194_L	N	194	SRR14152925	28854	C	T	0,999827	2021-03-16	United States
N_203_K	N	203	SRR14152925	28881	G	A	0,999368	2021-03-16	United States
N_204_R	N	204	SRR14152925	28883	G	C	0,999969	2021-03-16	United States
N_235_F	N	235	SRR14152925	28977	C	T	0,999481	2021-03-16	United States
ORF10_24_L	ORF10	24	SRR14152925	29628	G	T	0,999673	2021-03-16	United States
ORF1ab_814_I	ORF1ab	814	SRR14152926	2706	C	T	0,999845	2021-03-14	United States
ORF1ab_3377_L	ORF1ab	3377	SRR14152926	10394	G	T	0,999945	2021-03-14	United States
ORF1ab_314_L	ORF1ab	314	SRR14152926	14408	C	T	0,999919	2021-03-14	United States
ORF1ab_814_C	ORF1ab	814	SRR14152926	15907	G	T	0,999706	2021-03-14	United States
ORF1ab_1362_R	ORF1ab	1362	SRR14152926	17551	G	A	0,999733	2021-03-14	United States
ORF1ab_1936_H	ORF1ab	1936	SRR14152926	19274	C	A	0,999919	2021-03-14	United States
S_152_L	S	152	SRR14152926	22017	G	T	0,998778	2021-03-14	United States
S_484_K	S	484	SRR14152926	23012	G	A	0,999754	2021-03-14	United States
S_614_G	S	614	SRR14152926	23403	A	G	0,999782	2021-03-14	United States
S_769_V	S	769	SRR14152926	23868	G	T	0,999852	2021-03-14	United States
M_28_L	M	28	SRR14152926	26604	T	C	0,999757	2021-03-14	United States
ORF8_67_F	ORF8	67	SRR14152926	28093	C	T	0,804684	2021-03-14	United States
N_187_L	N	187	SRR14152926	28833	C	T	0,999709	2021-03-14	United States
N_203_K	N	203	SRR14152926	28881	G	A	0,999956	2021-03-14	United States
N_204_R	N	204	SRR14152926	28883	G	C	0,999785	2021-03-14	United States
N_418_H	N	418	SRR14152926	29527	G	T	0,999816	2021-03-14	United States
ORF1ab_265_I	ORF1ab	265	SRR14152927	1059	C	T	1	2021-03-14	United States
ORF1ab_2667_C	ORF1ab	2667	SRR14152927	8264	G	T	0,999266	2021-03-14	United States
ORF1ab_2797_F	ORF1ab	2797	SRR14152927	8655	C	T	0,995332	2021-03-14	United States
ORF1ab_3352_F	ORF1ab	3352	SRR14152927	10319	C	T	0,999484	2021-03-14	United States
ORF1ab_314_L	ORF1ab	314	SRR14152927	14408	C	T	0,99976	2021-03-14	United States
ORF1ab_1653_D	ORF1ab	1653	SRR14152927	18424	A	G	0,999494	2021-03-14	United States
ORF1ab_2613_C	ORF1ab	2613	SRR14152927	21304	C	T	0,995056	2021-03-14	United States
S_614_G	S	614	SRR14152927	23403	A	G	0,999537	2021-03-14	United States
S_1219_V	S	1219	SRR14152927	25218	G	T	0,0510546	2021-03-14	United States
ORF3a_30_C	ORF3a	30	SRR14152927	25480	C	T	0,999718	2021-03-14	United States
ORF3a_57_H	ORF3a	57	SRR14152927	25563	G	T	0,999486	2021-03-14	United States
ORF3a_172_V	ORF3a	172	SRR14152927	25907	G	T	0,990646	2021-03-14	United States
ORF3a_223_I	ORF3a	223	SRR14152927	26060	C	T	0,998657	2021-03-14	United States
ORF7a_63_L	ORF7a	63	SRR14152927	27580	T	C	0,21831	2021-03-14	United States
ORF8_24_L	ORF8	24	SRR14152927	27964	C	T	0,999685	2021-03-14	United States
N_67_S	N	67	SRR14152927	28472	C	T	1	2021-03-14	United States
N_199_L	N	199	SRR14152927	28869	C	T	0,99968	2021-03-14	United States
ORF1ab_1001_I	ORF1ab	1001	SRR14152928	3267	C	T	0,999962	2021-03-12	United States
ORF1ab_1708_D	ORF1ab	1708	SRR14152928	5388	C	A	0,999963	2021-03-12	United States
ORF1ab_1751_M	ORF1ab	1751	SRR14152928	5516	G	A	0,999721	2021-03-12	United States
ORF1ab_2230_T	ORF1ab	2230	SRR14152928	6954	T	C	0,999707	2021-03-12	United States
ORF1ab_3674_NA	ORF1ab	3674	SRR14152928	11287	G	-TCTGGTTTT	0,912598	2021-03-12	United States
ORF1ab_3676_S	ORF1ab	3676	SRR14152928	11291	G	A	0,84	2021-03-12	United States
ORF1ab_3677_L	ORF1ab	3677	SRR14152928	11296	T	G	0,998452	2021-03-12	United States
ORF1ab_3966_R	ORF1ab	3966	SRR14152928	12162	A	G	0,999862	2021-03-12	United States
ORF1ab_314_L	ORF1ab	314	SRR14152928	14408	C	T	0,9997	2021-03-12	United States
ORF1ab_1383_R	ORF1ab	1383	SRR14152928	17615	A	G	0,999872	2021-03-12	United States
ORF1ab_2557_R	ORF1ab	2557	SRR14152928	21137	A	G	0,999984	2021-03-12	United States
S_68_NA	S	68	SRR14152928	21764	A	-TACATG	0,656131	2021-03-12	United States
S_143_NA	S	143	SRR14152928	21990	T	-TTA	0,838079	2021-03-12	United States
S_501_Y	S	501	SRR14152928	23063	A	T	0,999704	2021-03-12	United States
S_570_D	S	570	SRR14152928	23271	C	A	0,999896	2021-03-12	United States
S_614_G	S	614	SRR14152928	23403	A	G	0,999939	2021-03-12	United States
S_681_H	S	681	SRR14152928	23604	C	A	0,999876	2021-03-12	United States
S_716_I	S	716	SRR14152928	23709	C	T	0,999959	2021-03-12	United States
S_982_A	S	982	SRR14152928	24506	T	G	0,999908	2021-03-12	United States
S_1118_H	S	1118	SRR14152928	24914	G	C	0,999919	2021-03-12	United States
S_1191_N	S	1191	SRR14152928	25135	G	T	0,999933	2021-03-12	United States
ORF8_27_*	ORF8	27	SRR14152928	27972	C	T	0,999874	2021-03-12	United States
ORF8_52_I	ORF8	52	SRR14152928	28048	G	T	0,999171	2021-03-12	United States
ORF8_73_C	ORF8	73	SRR14152928	28111	A	G	0,999601	2021-03-12	United States
N_3_H	N	3	SRR14152928	28280	G	C	0,999896	2021-03-12	United States
N_3_V	N	3	SRR14152928	28281	A	T	0,99983	2021-03-12	United States
N_3_E	N	3	SRR14152928	28282	T	A	0,999948	2021-03-12	United States
N_203_K	N	203	SRR14152928	28881	G	A	0,999702	2021-03-12	United States
N_204_R	N	204	SRR14152928	28883	G	C	0,999927	2021-03-12	United States
N_235_F	N	235	SRR14152928	28977	C	T	0,999734	2021-03-12	United States
ORF1ab_265_I	ORF1ab	265	SRR14152929	1059	C	T	1	2021-03-13	United States
ORF1ab_1983_V	ORF1ab	1983	SRR14152929	6213	C	T	0,999947	2021-03-13	United States
ORF1ab_2952_I	ORF1ab	2952	SRR14152929	9120	C	T	0,999954	2021-03-13	United States
ORF1ab_3022_N	ORF1ab	3022	SRR14152929	9329	G	A	0,999875	2021-03-13	United States
ORF1ab_3202_M	ORF1ab	3202	SRR14152929	9870	C	T	0,999812	2021-03-13	United States
ORF1ab_3580_Q	ORF1ab	3580	SRR14152929	11005	C	A	0,956522	2021-03-13	United States
ORF1ab_4197_S	ORF1ab	4197	SRR14152929	12854	C	T	0,999728	2021-03-13	United States
ORF1ab_4398_L	ORF1ab	4398	SRR14152929	13458	C	T	0,999769	2021-03-13	United States
ORF1ab_314_L	ORF1ab	314	SRR14152929	14408	C	T	0,999843	2021-03-13	United States
ORF1ab_729_Y	ORF1ab	729	SRR14152929	15652	G	T	0,999917	2021-03-13	United States
ORF1ab_734_S	ORF1ab	734	SRR14152929	15668	A	G	0,999915	2021-03-13	United States
ORF1ab_1242_D	ORF1ab	1242	SRR14152929	17193	G	T	0,999922	2021-03-13	United States
S_494_P	S	494	SRR14152929	23042	T	C	1	2021-03-13	United States
S_501_Y	S	501	SRR14152929	23063	A	T	1	2021-03-13	United States
S_614_G	S	614	SRR14152929	23403	A	G	0,999892	2021-03-13	United States
S_681_H	S	681	SRR14152929	23604	C	A	0,999889	2021-03-13	United States
S_854_N	S	854	SRR14152929	24124	G	T	0,999773	2021-03-13	United States
S_1111_K	S	1111	SRR14152929	24893	G	A	0,999958	2021-03-13	United States
ORF3a_57_H	ORF3a	57	SRR14152929	25563	G	T	0,999914	2021-03-13	United States
ORF8_10_NA	ORF8	10	SRR14152929	27921	A	-TCACAACTGTAGCTGCATTTCACCAAGAATGTAGT	0,327354	2021-03-13	United States
N_234_I	N	234	SRR14152929	28975	G	A	0,999832	2021-03-13	United States
ORF1ab_1071_A	ORF1ab	1071	SRR14152930	3477	T	C	0,996755	2021-03-13	United States
ORF1ab_1810_L	ORF1ab	1810	SRR14152930	5694	C	T	0,999281	2021-03-13	United States
ORF1ab_3149_F	ORF1ab	3149	SRR14152930	9711	C	T	0,999775	2021-03-13	United States
ORF1ab_3468_V	ORF1ab	3468	SRR14152930	10667	T	G	0,999036	2021-03-13	United States
ORF1ab_3930_F	ORF1ab	3930	SRR14152930	12053	C	T	0,999601	2021-03-13	United States
ORF1ab_314_L	ORF1ab	314	SRR14152930	14408	C	T	0,999891	2021-03-13	United States
ORF1ab_2380_L	ORF1ab	2380	SRR14152930	20605	T	C	0,999661	2021-03-13	United States
S_484_K	S	484	SRR14152930	23012	G	A	0,999623	2021-03-13	United States
S_614_G	S	614	SRR14152930	23403	A	G	0,999938	2021-03-13	United States
S_1176_F	S	1176	SRR14152930	25088	G	T	0,999867	2021-03-13	United States
N_119_S	N	119	SRR14152930	28628	G	T	0,999901	2021-03-13	United States
N_203_K	N	203	SRR14152930	28881	G	A	0,999575	2021-03-13	United States
N_204_R	N	204	SRR14152930	28883	G	C	0,999954	2021-03-13	United States
N_234_I	N	234	SRR14152930	28975	G	T	0,999483	2021-03-13	United States
ORF1ab_265_I	ORF1ab	265	SRR14152931	1059	C	T	0,999954	2021-03-13	United States
ORF1ab_1769_I	ORF1ab	1769	SRR14152931	5572	G	T	0,942018	2021-03-13	United States
ORF1ab_2606_I	ORF1ab	2606	SRR14152931	8083	G	A	0,999945	2021-03-13	United States
ORF1ab_3352_F	ORF1ab	3352	SRR14152931	10319	C	T	0,99993	2021-03-13	United States
ORF1ab_314_L	ORF1ab	314	SRR14152931	14408	C	T	0,999924	2021-03-13	United States
ORF1ab_1643_V	ORF1ab	1643	SRR14152931	18395	C	T	0,999926	2021-03-13	United States
ORF1ab_1653_D	ORF1ab	1653	SRR14152931	18424	A	G	0,999003	2021-03-13	United States
ORF1ab_2613_C	ORF1ab	2613	SRR14152931	21304	C	T	1	2021-03-13	United States
S_614_G	S	614	SRR14152931	23403	A	G	0,999835	2021-03-13	United States
S_939_F	S	939	SRR14152931	24378	C	T	0,0550349	2021-03-13	United States
ORF3a_49_C	ORF3a	49	SRR14152931	25537	G	T	0,999672	2021-03-13	United States
ORF3a_57_H	ORF3a	57	SRR14152931	25563	G	T	0,999873	2021-03-13	United States
ORF3a_172_V	ORF3a	172	SRR14152931	25907	G	T	0,993097	2021-03-13	United States
ORF8_24_L	ORF8	24	SRR14152931	27964	C	T	1	2021-03-13	United States
N_67_S	N	67	SRR14152931	28472	C	T	0,999765	2021-03-13	United States
N_199_L	N	199	SRR14152931	28869	C	T	0,999074	2021-03-13	United States
N_377_Y	N	377	SRR14152931	29402	G	T	0,999637	2021-03-13	United States
ORF1ab_58_R	ORF1ab	58	SRR14152933	438	A	G	0,99978	2021-03-13	United States
ORF1ab_265_I	ORF1ab	265	SRR14152933	1059	C	T	0,999952	2021-03-13	United States
ORF1ab_3221_I	ORF1ab	3221	SRR14152933	9928	G	T	0,999826	2021-03-13	United States
ORF1ab_3352_F	ORF1ab	3352	SRR14152933	10319	C	T	0,999711	2021-03-13	United States
ORF1ab_314_L	ORF1ab	314	SRR14152933	14408	C	T	0,999809	2021-03-13	United States
ORF1ab_1653_D	ORF1ab	1653	SRR14152933	18424	A	G	0,999919	2021-03-13	United States
ORF1ab_2613_C	ORF1ab	2613	SRR14152933	21304	C	T	1	2021-03-13	United States
S_18_F	S	18	SRR14152933	21614	C	T	1	2021-03-13	United States
S_614_G	S	614	SRR14152933	23403	A	G	0,999828	2021-03-13	United States
S_618_NA	S	618	SRR14152933	23416	A	-GAAGTCCCTGTT	0,0811866	2021-03-13	United States
ORF3a_57_H	ORF3a	57	SRR14152933	25563	G	T	0,999537	2021-03-13	United States
ORF3a_172_V	ORF3a	172	SRR14152933	25907	G	T	0,975548	2021-03-13	United States
ORF8_24_L	ORF8	24	SRR14152933	27964	C	T	0,999907	2021-03-13	United States
N_67_S	N	67	SRR14152933	28472	C	T	0,999861	2021-03-13	United States
N_199_L	N	199	SRR14152933	28869	C	T	0,999635	2021-03-13	United States
ORF1ab_265_I	ORF1ab	265	SRR14152934	1059	C	T	0,99994	2021-03-13	United States
ORF1ab_1576_Y	ORF1ab	1576	SRR14152934	4991	A	T	0,999353	2021-03-13	United States
ORF1ab_1679_S	ORF1ab	1679	SRR14152934	5300	G	T	0,998574	2021-03-13	United States
ORF1ab_3162_E	ORF1ab	3162	SRR14152934	9749	A	G	0,999474	2021-03-13	United States
ORF1ab_3201_P	ORF1ab	3201	SRR14152934	9867	T	C	0,999788	2021-03-13	United States
ORF1ab_3209_V	ORF1ab	3209	SRR14152934	9891	C	T	0,999691	2021-03-13	United States
ORF1ab_3674_NA	ORF1ab	3674	SRR14152934	11287	G	-TCTGGTTTT	0,911792	2021-03-13	United States
ORF1ab_3676_S	ORF1ab	3676	SRR14152934	11291	G	A	0,989583	2021-03-13	United States
ORF1ab_3677_L	ORF1ab	3677	SRR14152934	11296	T	G	0,996882	2021-03-13	United States
ORF1ab_3847_I	ORF1ab	3847	SRR14152934	11804	G	A	0,999856	2021-03-13	United States
ORF1ab_314_L	ORF1ab	314	SRR14152934	14408	C	T	0,999218	2021-03-13	United States
ORF1ab_1895_T	ORF1ab	1895	SRR14152934	19150	G	A	0,999951	2021-03-13	United States
S_80_G	S	80	SRR14152934	21801	A	G	0,999934	2021-03-13	United States
S_143_NA	S	143	SRR14152934	21990	T	-TTA	0,83525	2021-03-13	United States
S_157_S	S	157	SRR14152934	22032	T	C	0,994391	2021-03-13	United States
S_452_R	S	452	SRR14152934	22917	T	G	1	2021-03-13	United States
S_614_G	S	614	SRR14152934	23403	A	G	0,999859	2021-03-13	United States
S_859_N	S	859	SRR14152934	24138	C	A	0,99957	2021-03-13	United States
S_950_H	S	950	SRR14152934	24410	G	C	0,96136	2021-03-13	United States
S_1251_V	S	1251	SRR14152934	25314	G	T	0,057696	2021-03-13	United States
ORF3a_42_L	ORF3a	42	SRR14152934	25517	C	T	0,999347	2021-03-13	United States
ORF3a_57_H	ORF3a	57	SRR14152934	25563	G	T	0,99982	2021-03-13	United States
ORF3a_104_L	ORF3a	104	SRR14152934	25703	C	T	0,991594	2021-03-13	United States
ORF8_11_I	ORF8	11	SRR14152934	27925	C	T	0,99993	2021-03-13	United States
ORF8_51_S	ORF8	51	SRR14152934	28044	G	T	1	2021-03-13	United States
ORF8_115_P	ORF8	115	SRR14152934	28237	G	C	0,999833	2021-03-13	United States
N_205_I	N	205	SRR14152934	28887	C	T	0,999899	2021-03-13	United States
N_234_I	N	234	SRR14152934	28975	G	A	0,999756	2021-03-13	United States
ORF1ab_265_I	ORF1ab	265	SRR14152935	1059	C	T	0,999938	2021-03-13	United States
ORF1ab_3158_T	ORF1ab	3158	SRR14152935	9738	G	C	0,999918	2021-03-13	United States
ORF1ab_314_L	ORF1ab	314	SRR14152935	14408	C	T	0,999863	2021-03-13	United States
ORF1ab_976_L	ORF1ab	976	SRR14152935	16394	C	T	0,999764	2021-03-13	United States
ORF1ab_1183_Y	ORF1ab	1183	SRR14152935	17014	G	T	0,996657	2021-03-13	United States
S_13_I	S	13	SRR14152935	21600	G	T	0,999024	2021-03-13	United States
S_258_L	S	258	SRR14152935	22335	G	T	1	2021-03-13	United States
S_614_G	S	614	SRR14152935	23403	A	G	0,999956	2021-03-13	United States
ORF3a_57_H	ORF3a	57	SRR14152935	25563	G	T	0,999626	2021-03-13	United States
ORF8_35_Y	ORF8	35	SRR14152935	27996	G	T	0,999956	2021-03-13	United States
ORF8_65_V	ORF8	65	SRR14152935	28087	C	T	0,989432	2021-03-13	United States
N_205_I	N	205	SRR14152935	28887	C	T	1	2021-03-13	United States
ORF1ab_104_F	ORF1ab	104	SRR14152936	575	C	T	0,128035	2021-03-16	United States
ORF1ab_304_H	ORF1ab	304	SRR14152936	1175	T	C	0,0767654	2021-03-16	United States
ORF1ab_556_K	ORF1ab	556	SRR14152936	1931	C	A	0,0527473	2021-03-16	United States
ORF1ab_671_V	ORF1ab	671	SRR14152936	2276	A	G	1	2021-03-16	United States
ORF1ab_971_S	ORF1ab	971	SRR14152936	3176	C	T	1	2021-03-16	United States
ORF1ab_1001_I	ORF1ab	1001	SRR14152936	3267	C	T	0,999911	2021-03-16	United States
ORF1ab_1291_F	ORF1ab	1291	SRR14152936	4136	G	T	1	2021-03-16	United States
ORF1ab_1708_D	ORF1ab	1708	SRR14152936	5388	C	A	0,999889	2021-03-16	United States
ORF1ab_2230_T	ORF1ab	2230	SRR14152936	6954	T	C	1	2021-03-16	United States
ORF1ab_3284_I	ORF1ab	3284	SRR14152936	10116	C	T	0,109762	2021-03-16	United States
ORF1ab_3674_NA	ORF1ab	3674	SRR14152936	11287	G	-TCTGGTTTT	0,896941	2021-03-16	United States
ORF1ab_3676_S	ORF1ab	3676	SRR14152936	11291	G	A	0,990506	2021-03-16	United States
ORF1ab_3677_L	ORF1ab	3677	SRR14152936	11296	T	G	1	2021-03-16	United States
ORF1ab_3722_D	ORF1ab	3722	SRR14152936	11429	T	G	0,0965892	2021-03-16	United States
ORF1ab_3755_V	ORF1ab	3755	SRR14152936	11529	C	T	0,0659074	2021-03-16	United States
ORF1ab_314_L	ORF1ab	314	SRR14152936	14408	C	T	0,999949	2021-03-16	United States
ORF1ab_345_A	ORF1ab	345	SRR14152936	14501	T	C	0,0666448	2021-03-16	United States
ORF1ab_795_Y	ORF1ab	795	SRR14152936	15850	G	T	0,0702937	2021-03-16	United States
ORF1ab_1438_H	ORF1ab	1438	SRR14152936	17779	T	C	0,100437	2021-03-16	United States
ORF1ab_1761_H	ORF1ab	1761	SRR14152936	18748	T	C	0,0902082	2021-03-16	United States
ORF1ab_2333_G	ORF1ab	2333	SRR14152936	20465	A	G	0,134053	2021-03-16	United States
ORF1ab_2545_NA	ORF1ab	2545	SRR14152936	21101	G	+T	0,141354	2021-03-16	United States
S_68_NA	S	68	SRR14152936	21764	A	-TACATG	0,696782	2021-03-16	United States
S_143_NA	S	143	SRR14152936	21990	T	-TTA	0,822758	2021-03-16	United States
S_167_NA	S	167	SRR14152936	22062	C	-T	0,0633803	2021-03-16	United States
S_221_L	S	221	SRR14152936	22224	C	T	0,999522	2021-03-16	United States
S_501_Y	S	501	SRR14152936	23063	A	T	1	2021-03-16	United States
S_570_D	S	570	SRR14152936	23271	C	A	0,999857	2021-03-16	United States
S_614_G	S	614	SRR14152936	23403	A	G	0,999866	2021-03-16	United States
S_681_H	S	681	SRR14152936	23604	C	A	0,999805	2021-03-16	United States
S_716_I	S	716	SRR14152936	23709	C	T	1	2021-03-16	United States
S_982_A	S	982	SRR14152936	24506	T	G	0,99993	2021-03-16	United States
S_1118_H	S	1118	SRR14152936	24914	G	C	0,999973	2021-03-16	United States
ORF3a_188_C	ORF3a	188	SRR14152936	25954	G	T	1	2021-03-16	United States
ORF8_27_*	ORF8	27	SRR14152936	27972	C	T	0,999681	2021-03-16	United States
ORF8_52_I	ORF8	52	SRR14152936	28048	G	T	0,999917	2021-03-16	United States
ORF8_73_C	ORF8	73	SRR14152936	28111	A	G	0,99994	2021-03-16	United States
N_3_H	N	3	SRR14152936	28280	G	C	0,999935	2021-03-16	United States
N_3_V	N	3	SRR14152936	28281	A	T	0,99991	2021-03-16	United States
N_3_E	N	3	SRR14152936	28282	T	A	0,999895	2021-03-16	United States
N_203_K	N	203	SRR14152936	28881	G	A	1	2021-03-16	United States
N_204_R	N	204	SRR14152936	28883	G	C	1	2021-03-16	United States
N_235_F	N	235	SRR14152936	28977	C	T	1	2021-03-16	United States
ORF1ab_265_I	ORF1ab	265	SRR14152937	1059	C	T	0,999812	2021-03-15	United States
ORF1ab_443_F	ORF1ab	443	SRR14152937	1593	C	T	0,850749	2021-03-15	United States
ORF1ab_3162_R	ORF1ab	3162	SRR14152937	9750	A	G	0,999783	2021-03-15	United States
ORF1ab_3352_F	ORF1ab	3352	SRR14152937	10319	C	T	0,999851	2021-03-15	United States
ORF1ab_4088_I	ORF1ab	4088	SRR14152937	12528	C	T	0,999971	2021-03-15	United States
ORF1ab_314_L	ORF1ab	314	SRR14152937	14408	C	T	0,999704	2021-03-15	United States
ORF1ab_1568_S	ORF1ab	1568	SRR14152937	18169	G	A	0,999806	2021-03-15	United States
ORF1ab_1653_D	ORF1ab	1653	SRR14152937	18424	A	G	0,999909	2021-03-15	United States
ORF1ab_2508_F	ORF1ab	2508	SRR14152937	20991	G	T	0,999907	2021-03-15	United States
S_614_G	S	614	SRR14152937	23403	A	G	0,999946	2021-03-15	United States
S_675_H	S	675	SRR14152937	23587	G	T	0,999846	2021-03-15	United States
S_1228_L	S	1228	SRR14152937	25244	G	T	0,999963	2021-03-15	United States
ORF3a_57_H	ORF3a	57	SRR14152937	25563	G	T	0,999845	2021-03-15	United States
ORF3a_112_F	ORF3a	112	SRR14152937	25726	G	T	0,999933	2021-03-15	United States
ORF3a_172_V	ORF3a	172	SRR14152937	25907	G	T	0,987234	2021-03-15	United States
ORF8_24_L	ORF8	24	SRR14152937	27964	C	T	0,999496	2021-03-15	United States
N_67_S	N	67	SRR14152937	28472	C	T	0,999856	2021-03-15	United States
N_199_L	N	199	SRR14152937	28869	C	T	0,999808	2021-03-15	United States
N_244_H	N	244	SRR14152937	29005	A	T	0,727159	2021-03-15	United States
N_402_Y	N	402	SRR14152937	29477	G	T	0,999849	2021-03-15	United States
ORF1ab_372_T	ORF1ab	372	SRR14152938	1379	G	A	0,999923	2021-03-13	United States
ORF1ab_1001_I	ORF1ab	1001	SRR14152938	3267	C	T	0,999908	2021-03-13	United States
ORF1ab_1708_D	ORF1ab	1708	SRR14152938	5388	C	A	0,999788	2021-03-13	United States
ORF1ab_2230_T	ORF1ab	2230	SRR14152938	6954	T	C	1	2021-03-13	United States
ORF1ab_3674_NA	ORF1ab	3674	SRR14152938	11287	G	-TCTGGTTTT	0,900245	2021-03-13	United States
ORF1ab_3676_S	ORF1ab	3676	SRR14152938	11291	G	A	0,994366	2021-03-13	United States
ORF1ab_3677_L	ORF1ab	3677	SRR14152938	11296	T	G	0,996736	2021-03-13	United States
ORF1ab_3966_R	ORF1ab	3966	SRR14152938	12162	A	G	0,999903	2021-03-13	United States
ORF1ab_88_V	ORF1ab	88	SRR14152938	13730	C	T	0,999966	2021-03-13	United States
ORF1ab_314_L	ORF1ab	314	SRR14152938	14408	C	T	0,999817	2021-03-13	United States
ORF1ab_1383_R	ORF1ab	1383	SRR14152938	17615	A	G	0,999874	2021-03-13	United States
ORF1ab_2315_NA	ORF1ab	2315	SRR14152938	20410	G	-AATT	0,0653112	2021-03-13	United States
ORF1ab_2333_G	ORF1ab	2333	SRR14152938	20465	A	G	0,0873874	2021-03-13	United States
ORF1ab_2557_R	ORF1ab	2557	SRR14152938	21137	A	G	0,999968	2021-03-13	United States
S_68_NA	S	68	SRR14152938	21764	A	-TACATG	0,689685	2021-03-13	United States
S_143_NA	S	143	SRR14152938	21990	T	-TTA	0,829165	2021-03-13	United States
S_501_Y	S	501	SRR14152938	23063	A	T	1	2021-03-13	United States
S_570_D	S	570	SRR14152938	23271	C	A	0,999881	2021-03-13	United States
S_614_G	S	614	SRR14152938	23403	A	G	0,999871	2021-03-13	United States
S_681_H	S	681	SRR14152938	23604	C	A	0,999874	2021-03-13	United States
S_716_I	S	716	SRR14152938	23709	C	T	1	2021-03-13	United States
S_982_A	S	982	SRR14152938	24506	T	G	0,999947	2021-03-13	United States
S_1118_H	S	1118	SRR14152938	24914	G	C	0,999721	2021-03-13	United States
S_1191_N	S	1191	SRR14152938	25135	G	T	0,999951	2021-03-13	United States
ORF8_27_*	ORF8	27	SRR14152938	27972	C	T	0,999862	2021-03-13	United States
ORF8_52_I	ORF8	52	SRR14152938	28048	G	T	1	2021-03-13	United States
ORF8_73_C	ORF8	73	SRR14152938	28111	A	G	0,999915	2021-03-13	United States
N_3_H	N	3	SRR14152938	28280	G	C	0,999992	2021-03-13	United States
N_3_V	N	3	SRR14152938	28281	A	T	0,999866	2021-03-13	United States
N_3_E	N	3	SRR14152938	28282	T	A	0,999866	2021-03-13	United States
N_203_K	N	203	SRR14152938	28881	G	A	1	2021-03-13	United States
N_204_R	N	204	SRR14152938	28883	G	C	1	2021-03-13	United States
N_235_F	N	235	SRR14152938	28977	C	T	1	2021-03-13	United States
ORF1ab_1001_I	ORF1ab	1001	SRR14152939	3267	C	T	1	2021-03-13	United States
ORF1ab_1708_D	ORF1ab	1708	SRR14152939	5388	C	A	0,999702	2021-03-13	United States
ORF1ab_2230_T	ORF1ab	2230	SRR14152939	6954	T	C	0,999946	2021-03-13	United States
ORF1ab_3674_NA	ORF1ab	3674	SRR14152939	11287	G	-TCTGGTTTT	0,906253	2021-03-13	United States
ORF1ab_3676_S	ORF1ab	3676	SRR14152939	11291	G	A	0,765957	2021-03-13	United States
ORF1ab_3677_L	ORF1ab	3677	SRR14152939	11296	T	G	1	2021-03-13	United States
ORF1ab_314_L	ORF1ab	314	SRR14152939	14408	C	T	0,999771	2021-03-13	United States
S_68_NA	S	68	SRR14152939	21764	A	-TACATG	0,666146	2021-03-13	United States
S_139_NA	S	139	SRR14152939	21979	A	-TTT	0,608204	2021-03-13	United States
S_143_NA	S	143	SRR14152939	21990	T	-TTA	0,877588	2021-03-13	United States
S_501_Y	S	501	SRR14152939	23063	A	T	0,999745	2021-03-13	United States
S_570_D	S	570	SRR14152939	23271	C	A	0,999803	2021-03-13	United States
S_614_G	S	614	SRR14152939	23403	A	G	0,999547	2021-03-13	United States
S_681_H	S	681	SRR14152939	23604	C	A	1	2021-03-13	United States
S_716_I	S	716	SRR14152939	23709	C	T	0,99956	2021-03-13	United States
S_982_A	S	982	SRR14152939	24506	T	G	0,999432	2021-03-13	United States
S_1118_H	S	1118	SRR14152939	24914	G	C	0,999929	2021-03-13	United States
ORF8_27_*	ORF8	27	SRR14152939	27972	C	T	0,999821	2021-03-13	United States
ORF8_52_I	ORF8	52	SRR14152939	28048	G	T	0,999954	2021-03-13	United States
ORF8_68_*	ORF8	68	SRR14152939	28095	A	T	0,962203	2021-03-13	United States
ORF8_73_C	ORF8	73	SRR14152939	28111	A	G	0,999902	2021-03-13	United States
N_3_H	N	3	SRR14152939	28280	G	C	1	2021-03-13	United States
N_3_V	N	3	SRR14152939	28281	A	T	0,999649	2021-03-13	United States
N_3_E	N	3	SRR14152939	28282	T	A	0,99986	2021-03-13	United States
N_203_K	N	203	SRR14152939	28881	G	A	0,999719	2021-03-13	United States
N_204_R	N	204	SRR14152939	28883	G	C	0,999772	2021-03-13	United States
N_235_F	N	235	SRR14152939	28977	C	T	0,999726	2021-03-13	United States
ORF1ab_265_I	ORF1ab	265	SRR14152940	1059	C	T	0,999942	2021-03-13	United States
ORF1ab_1230_N	ORF1ab	1230	SRR14152940	3955	G	T	0,0672904	2021-03-13	United States
ORF1ab_1679_S	ORF1ab	1679	SRR14152940	5300	G	T	0,999458	2021-03-13	United States
ORF1ab_2320_V	ORF1ab	2320	SRR14152940	7224	C	T	0,112629	2021-03-13	United States
ORF1ab_3162_E	ORF1ab	3162	SRR14152940	9749	A	G	0,999532	2021-03-13	United States
ORF1ab_3201_P	ORF1ab	3201	SRR14152940	9867	T	C	0,999911	2021-03-13	United States
ORF1ab_3209_V	ORF1ab	3209	SRR14152940	9891	C	T	0,999888	2021-03-13	United States
ORF1ab_3674_NA	ORF1ab	3674	SRR14152940	11287	G	-TCTGGTTTT	0,907984	2021-03-13	United States
ORF1ab_3676_S	ORF1ab	3676	SRR14152940	11291	G	A	0,980952	2021-03-13	United States
ORF1ab_3677_L	ORF1ab	3677	SRR14152940	11296	T	G	0,99909	2021-03-13	United States
ORF1ab_3847_I	ORF1ab	3847	SRR14152940	11804	G	A	0,999897	2021-03-13	United States
ORF1ab_314_L	ORF1ab	314	SRR14152940	14408	C	T	0,999626	2021-03-13	United States
ORF1ab_2172_NA	ORF1ab	2172	SRR14152940	19983	C	+T	0,0525465	2021-03-13	United States
S_80_G	S	80	SRR14152940	21801	A	G	1	2021-03-13	United States
S_143_NA	S	143	SRR14152940	21990	T	-TTA	0,850006	2021-03-13	United States
S_157_S	S	157	SRR14152940	22032	T	C	0,991308	2021-03-13	United States
S_281_G	S	281	SRR14152940	22404	A	G	0,989083	2021-03-13	United States
S_452_R	S	452	SRR14152940	22917	T	G	1	2021-03-13	United States
S_614_G	S	614	SRR14152940	23403	A	G	0,999884	2021-03-13	United States
S_859_N	S	859	SRR14152940	24138	C	A	0,999079	2021-03-13	United States
S_950_H	S	950	SRR14152940	24410	G	C	0,989109	2021-03-13	United States
ORF3a_42_L	ORF3a	42	SRR14152940	25517	C	T	0,997996	2021-03-13	United States
ORF3a_57_H	ORF3a	57	SRR14152940	25563	G	T	1	2021-03-13	United States
ORF3a_104_L	ORF3a	104	SRR14152940	25703	C	T	0,988188	2021-03-13	United States
ORF8_11_I	ORF8	11	SRR14152940	27925	C	T	0,999947	2021-03-13	United States
ORF8_51_S	ORF8	51	SRR14152940	28044	G	T	0,999945	2021-03-13	United States
ORF8_118_V	ORF8	118	SRR14152940	28245	T	G	0,999619	2021-03-13	United States
ORF8_119_NA	ORF8	119	SRR14152940	28250	T	+CTG	0,834667	2021-03-13	United States
ORF8_120_NA	ORF8	120	SRR14152940	28253	C	-A	0,996746	2021-03-13	United States
ORF8_121_L	ORF8	121	SRR14152940	28254	A	C	0,97931	2021-03-13	United States
N_205_I	N	205	SRR14152940	28887	C	T	0,999956	2021-03-13	United States
N_234_I	N	234	SRR14152940	28975	G	A	0,999901	2021-03-13	United States
ORF1ab_1001_I	ORF1ab	1001	SRR14152941	3267	C	T	0,998845	2021-03-14	United States
ORF1ab_1708_D	ORF1ab	1708	SRR14152941	5388	C	A	0,999341	2021-03-14	United States
ORF1ab_1997_V	ORF1ab	1997	SRR14152941	6255	C	T	0,477293	2021-03-14	United States
ORF1ab_2230_T	ORF1ab	2230	SRR14152941	6954	T	C	0,999901	2021-03-14	United States
ORF1ab_3674_NA	ORF1ab	3674	SRR14152941	11287	G	-TCTGGTTTT	0,912217	2021-03-14	United States
ORF1ab_3676_S	ORF1ab	3676	SRR14152941	11291	G	A	0,73029	2021-03-14	United States
ORF1ab_3677_L	ORF1ab	3677	SRR14152941	11296	T	G	1	2021-03-14	United States
ORF1ab_3966_R	ORF1ab	3966	SRR14152941	12162	A	G	0,999499	2021-03-14	United States
ORF1ab_314_L	ORF1ab	314	SRR14152941	14408	C	T	0,999716	2021-03-14	United States
ORF1ab_1383_R	ORF1ab	1383	SRR14152941	17615	A	G	0,998647	2021-03-14	United States
ORF1ab_2557_R	ORF1ab	2557	SRR14152941	21137	A	G	0,99958	2021-03-14	United States
S_68_NA	S	68	SRR14152941	21764	A	-TACATG	0,659023	2021-03-14	United States
S_143_NA	S	143	SRR14152941	21990	T	-TTA	0,832981	2021-03-14	United States
S_501_Y	S	501	SRR14152941	23063	A	T	1	2021-03-14	United States
S_570_D	S	570	SRR14152941	23271	C	A	0,999949	2021-03-14	United States
S_583_D	S	583	SRR14152941	23311	G	T	0,999862	2021-03-14	United States
S_614_G	S	614	SRR14152941	23403	A	G	0,999883	2021-03-14	United States
S_681_H	S	681	SRR14152941	23604	C	A	0,999319	2021-03-14	United States
S_716_I	S	716	SRR14152941	23709	C	T	0,999413	2021-03-14	United States
S_982_A	S	982	SRR14152941	24506	T	G	0,999822	2021-03-14	United States
S_1118_H	S	1118	SRR14152941	24914	G	C	0,999538	2021-03-14	United States
S_1191_N	S	1191	SRR14152941	25135	G	T	0,999873	2021-03-14	United States
ORF8_27_*	ORF8	27	SRR14152941	27972	C	T	0,998925	2021-03-14	United States
ORF8_52_I	ORF8	52	SRR14152941	28048	G	T	0,998816	2021-03-14	United States
ORF8_65_V	ORF8	65	SRR14152941	28087	C	T	0,483246	2021-03-14	United States
ORF8_73_C	ORF8	73	SRR14152941	28111	A	G	0,998745	2021-03-14	United States
N_3_H	N	3	SRR14152941	28280	G	C	0,99822	2021-03-14	United States
N_3_V	N	3	SRR14152941	28281	A	T	0,998173	2021-03-14	United States
N_3_E	N	3	SRR14152941	28282	T	A	0,9981	2021-03-14	United States
N_203_K	N	203	SRR14152941	28881	G	A	0,999561	2021-03-14	United States
N_204_R	N	204	SRR14152941	28883	G	C	0,999359	2021-03-14	United States
N_235_F	N	235	SRR14152941	28977	C	T	0,999072	2021-03-14	United States
ORF1ab_265_I	ORF1ab	265	SRR14152942	1059	C	T	1	2021-03-13	United States
ORF1ab_789_I	ORF1ab	789	SRR14152942	2632	G	T	1	2021-03-13	United States
ORF1ab_4205_V	ORF1ab	4205	SRR14152942	12878	A	G	0,999873	2021-03-13	United States
ORF1ab_314_L	ORF1ab	314	SRR14152942	14408	C	T	0,999718	2021-03-13	United States
ORF1ab_1183_Y	ORF1ab	1183	SRR14152942	17014	G	T	1	2021-03-13	United States
ORF1ab_2076_F	ORF1ab	2076	SRR14152942	19694	C	T	1	2021-03-13	United States
S_13_I	S	13	SRR14152942	21600	G	T	1	2021-03-13	United States
S_152_C	S	152	SRR14152942	22018	G	T	0,980066	2021-03-13	United States
S_452_R	S	452	SRR14152942	22917	T	G	1	2021-03-13	United States
S_614_G	S	614	SRR14152942	23403	A	G	0,999879	2021-03-13	United States
ORF3a_57_H	ORF3a	57	SRR14152942	25563	G	T	0,999886	2021-03-13	United States
ORF8_100_L	ORF8	100	SRR14152942	28191	G	T	0,999887	2021-03-13	United States
N_205_I	N	205	SRR14152942	28887	C	T	0,995958	2021-03-13	United States
N_234_I	N	234	SRR14152942	28975	G	T	0,997447	2021-03-13	United States
ORF1ab_516_NA	ORF1ab	516	SRR14152943	1811	G	+C	0,109005	2021-03-13	United States
ORF1ab_1188_L	ORF1ab	1188	SRR14152943	3828	C	T	1	2021-03-13	United States
ORF1ab_1262_S	ORF1ab	1262	SRR14152943	4050	A	G	0,0543689	2021-03-13	United States
ORF1ab_1346_NA	ORF1ab	1346	SRR14152943	4303	T	+A	0,0752991	2021-03-13	United States
ORF1ab_1795_Q	ORF1ab	1795	SRR14152943	5648	A	C	0,920963	2021-03-13	United States
ORF1ab_1969_T	ORF1ab	1969	SRR14152943	6170	G	A	0,0529197	2021-03-13	United States
ORF1ab_3573_R	ORF1ab	3573	SRR14152943	10983	A	G	0,999564	2021-03-13	United States
ORF1ab_3603_NA	ORF1ab	3603	SRR14152943	11074	C	-T	0,262786	2021-03-13	United States
ORF1ab_3603_NA	ORF1ab	3603	SRR14152943	11074	C	+T	0,119691	2021-03-13	United States
ORF1ab_3674_NA	ORF1ab	3674	SRR14152943	11287	G	-TCTGGTTTT	0,88669	2021-03-13	United States
ORF1ab_3676_S	ORF1ab	3676	SRR14152943	11291	G	A	0,996743	2021-03-13	United States
ORF1ab_3677_L	ORF1ab	3677	SRR14152943	11296	T	G	1	2021-03-13	United States
ORF1ab_3768_NA	ORF1ab	3768	SRR14152943	11567	A	+T	0,0645859	2021-03-13	United States
ORF1ab_3852_R	ORF1ab	3852	SRR14152943	11819	T	C	0,154049	2021-03-13	United States
ORF1ab_207_*	ORF1ab	207	SRR14152943	14087	G	A	0,0896865	2021-03-13	United States
ORF1ab_314_L	ORF1ab	314	SRR14152943	14408	C	T	0,999818	2021-03-13	United States
ORF1ab_520_S	ORF1ab	520	SRR14152943	15025	G	T	0,0569106	2021-03-13	United States
ORF1ab_1238_H	ORF1ab	1238	SRR14152943	17179	G	C	0,127819	2021-03-13	United States
ORF1ab_1264_D	ORF1ab	1264	SRR14152943	17259	G	T	0,999855	2021-03-13	United States
ORF1ab_1434_NA	ORF1ab	1434	SRR14152943	17768	T	-TA	0,0714286	2021-03-13	United States
S_18_F	S	18	SRR14152943	21614	C	T	1	2021-03-13	United States
S_20_N	S	20	SRR14152943	21621	C	A	1	2021-03-13	United States
S_26_S	S	26	SRR14152943	21638	C	T	1	2021-03-13	United States
S_30_H	S	30	SRR14152943	21650	A	C	0,0594059	2021-03-13	United States
S_138_Y	S	138	SRR14152943	21974	G	T	0,996506	2021-03-13	United States
S_417_T	S	417	SRR14152943	22812	A	C	0,999695	2021-03-13	United States
S_614_G	S	614	SRR14152943	23403	A	G	0,999917	2021-03-13	United States
S_655_Y	S	655	SRR14152943	23525	C	T	0,999835	2021-03-13	United States
S_1005_H	S	1005	SRR14152943	24577	G	T	0,0574107	2021-03-13	United States
S_1027_I	S	1027	SRR14152943	24642	C	T	0,999949	2021-03-13	United States
S_1099_D	S	1099	SRR14152943	24858	G	A	0,058737	2021-03-13	United States
S_1176_F	S	1176	SRR14152943	25088	G	T	0,999893	2021-03-13	United States
ORF3a_104_NA	ORF3a	104	SRR14152943	25703	C	-T	0,051009	2021-03-13	United States
ORF3a_147_P	ORF3a	147	SRR14152943	25832	T	C	0,0750332	2021-03-13	United States
ORF3a_253_P	ORF3a	253	SRR14152943	26149	T	C	1	2021-03-13	United States
ORF8_92_K	ORF8	92	SRR14152943	28167	G	A	0,999938	2021-03-13	United States
N_80_R	N	80	SRR14152943	28512	C	G	0,999949	2021-03-13	United States
N_202_C	N	202	SRR14152943	28877	A	T	1	2021-03-13	United States
N_202_I	N	202	SRR14152943	28878	G	T	0,122783	2021-03-13	United States
N_202_T	N	202	SRR14152943	28878	G	C	0,877217	2021-03-13	United States
N_203_K	N	203	SRR14152943	28881	G	A	1	2021-03-13	United States
N_204_R	N	204	SRR14152943	28883	G	C	1	2021-03-13	United States
ORF1ab_243_K	ORF1ab	243	SRR14152944	992	G	A	0,297058	2021-03-13	United States
ORF1ab_265_I	ORF1ab	265	SRR14152944	1059	C	T	0,999947	2021-03-13	United States
ORF1ab_2361_K	ORF1ab	2361	SRR14152944	7348	T	A	0,99993	2021-03-13	United States
ORF1ab_2394_R	ORF1ab	2394	SRR14152944	7445	T	A	0,999892	2021-03-13	United States
ORF1ab_2606_I	ORF1ab	2606	SRR14152944	8083	G	A	0,999798	2021-03-13	United States
ORF1ab_3352_F	ORF1ab	3352	SRR14152944	10319	C	T	0,999943	2021-03-13	United States
ORF1ab_314_L	ORF1ab	314	SRR14152944	14408	C	T	0,999685	2021-03-13	United States
ORF1ab_1555_I	ORF1ab	1555	SRR14152944	18131	C	T	0,999922	2021-03-13	United States
ORF1ab_1653_D	ORF1ab	1653	SRR14152944	18424	A	G	0,999685	2021-03-13	United States
ORF1ab_2613_C	ORF1ab	2613	SRR14152944	21304	C	T	0,997531	2021-03-13	United States
S_614_G	S	614	SRR14152944	23403	A	G	0,99979	2021-03-13	United States
S_677_H	S	677	SRR14152944	23593	G	T	0,999536	2021-03-13	United States
ORF3a_57_H	ORF3a	57	SRR14152944	25563	G	T	0,999891	2021-03-13	United States
ORF3a_172_V	ORF3a	172	SRR14152944	25907	G	T	0,989805	2021-03-13	United States
ORF8_11_I	ORF8	11	SRR14152944	27925	C	T	0,999565	2021-03-13	United States
ORF8_24_L	ORF8	24	SRR14152944	27964	C	T	0,999747	2021-03-13	United States
N_67_S	N	67	SRR14152944	28472	C	T	0,999881	2021-03-13	United States
N_199_L	N	199	SRR14152944	28869	C	T	0,999779	2021-03-13	United States
ORF1ab_212_L	ORF1ab	212	SRR14152945	900	C	T	0,0636125	2021-03-13	United States
ORF1ab_1001_I	ORF1ab	1001	SRR14152945	3267	C	T	0,999923	2021-03-13	United States
ORF1ab_1177_A	ORF1ab	1177	SRR14152945	3795	T	C	0,0502959	2021-03-13	United States
ORF1ab_1708_D	ORF1ab	1708	SRR14152945	5388	C	A	0,999706	2021-03-13	United States
ORF1ab_2230_T	ORF1ab	2230	SRR14152945	6954	T	C	1	2021-03-13	United States
ORF1ab_3603_NA	ORF1ab	3603	SRR14152945	11074	C	+T	0,0514493	2021-03-13	United States
ORF1ab_3674_NA	ORF1ab	3674	SRR14152945	11287	G	-TCTGGTTTT	0,898355	2021-03-13	United States
ORF1ab_3676_S	ORF1ab	3676	SRR14152945	11291	G	A	1	2021-03-13	United States
ORF1ab_3677_L	ORF1ab	3677	SRR14152945	11296	T	G	0,994792	2021-03-13	United States
ORF1ab_3753_C	ORF1ab	3753	SRR14152945	11523	T	G	0,0500981	2021-03-13	United States
ORF1ab_218_L	ORF1ab	218	SRR14152945	14120	C	T	0,999779	2021-03-13	United States
ORF1ab_314_L	ORF1ab	314	SRR14152945	14408	C	T	0,999955	2021-03-13	United States
ORF1ab_519_NA	ORF1ab	519	SRR14152945	15022	T	-TCGCATA	0,0847458	2021-03-13	United States
ORF1ab_562_V	ORF1ab	562	SRR14152945	15151	T	G	0,0566038	2021-03-13	United States
ORF1ab_1517_H	ORF1ab	1517	SRR14152945	18017	G	A	0,0687908	2021-03-13	United States
ORF1ab_2177_K	ORF1ab	2177	SRR14152945	19997	G	A	0,133333	2021-03-13	United States
ORF1ab_2179_E	ORF1ab	2179	SRR14152945	20004	T	G	0,216949	2021-03-13	United States
S_68_NA	S	68	SRR14152945	21764	A	-TACATG	0,690527	2021-03-13	United States
S_143_NA	S	143	SRR14152945	21990	T	-TTA	0,83526	2021-03-13	United States
S_501_Y	S	501	SRR14152945	23063	A	T	1	2021-03-13	United States
S_570_D	S	570	SRR14152945	23271	C	A	0,999918	2021-03-13	United States
S_614_G	S	614	SRR14152945	23403	A	G	0,999889	2021-03-13	United States
S_681_H	S	681	SRR14152945	23604	C	A	1	2021-03-13	United States
S_716_I	S	716	SRR14152945	23709	C	T	0,999051	2021-03-13	United States
S_821_NA	S	821	SRR14152945	24025	A	-CTT	0,0638298	2021-03-13	United States
S_982_A	S	982	SRR14152945	24506	T	G	0,999776	2021-03-13	United States
S_1099_D	S	1099	SRR14152945	24858	G	A	0,0512143	2021-03-13	United States
S_1118_H	S	1118	SRR14152945	24914	G	C	0,999951	2021-03-13	United States
ORF8_27_*	ORF8	27	SRR14152945	27972	C	T	0,999763	2021-03-13	United States
ORF8_52_I	ORF8	52	SRR14152945	28048	G	T	0,999879	2021-03-13	United States
ORF8_68_*	ORF8	68	SRR14152945	28095	A	T	0,997194	2021-03-13	United States
ORF8_73_C	ORF8	73	SRR14152945	28111	A	G	0,99974	2021-03-13	United States
N_3_H	N	3	SRR14152945	28280	G	C	0,999922	2021-03-13	United States
N_3_V	N	3	SRR14152945	28281	A	T	0,999906	2021-03-13	United States
N_3_E	N	3	SRR14152945	28282	T	A	0,999515	2021-03-13	United States
N_203_K	N	203	SRR14152945	28881	G	A	1	2021-03-13	United States
N_204_R	N	204	SRR14152945	28883	G	C	1	2021-03-13	United States
N_235_F	N	235	SRR14152945	28977	C	T	1	2021-03-13	United States
ORF1ab_646_R	ORF1ab	646	SRR14152946	2201	T	A	0,996891	2021-03-13	United States
ORF1ab_1001_I	ORF1ab	1001	SRR14152946	3267	C	T	0,999922	2021-03-13	United States
ORF1ab_1223_A	ORF1ab	1223	SRR14152946	3933	A	C	0,997981	2021-03-13	United States
ORF1ab_1708_D	ORF1ab	1708	SRR14152946	5388	C	A	0,999869	2021-03-13	United States
ORF1ab_2230_T	ORF1ab	2230	SRR14152946	6954	T	C	1	2021-03-13	United States
ORF1ab_2760_F	ORF1ab	2760	SRR14152946	8543	C	T	0,999858	2021-03-13	United States
ORF1ab_3674_NA	ORF1ab	3674	SRR14152946	11287	G	-TCTGGTTTT	0,909163	2021-03-13	United States
ORF1ab_3676_S	ORF1ab	3676	SRR14152946	11291	G	A	0,955224	2021-03-13	United States
ORF1ab_3677_L	ORF1ab	3677	SRR14152946	11296	T	G	0,995588	2021-03-13	United States
ORF1ab_3829_F	ORF1ab	3829	SRR14152946	11750	C	T	0,999623	2021-03-13	United States
ORF1ab_314_L	ORF1ab	314	SRR14152946	14408	C	T	0,999734	2021-03-13	United States
ORF1ab_1821_S	ORF1ab	1821	SRR14152946	18928	C	T	0,999779	2021-03-13	United States
S_68_NA	S	68	SRR14152946	21764	A	-TACATG	0,662164	2021-03-13	United States
S_143_NA	S	143	SRR14152946	21990	T	-TTA	0,833234	2021-03-13	United States
S_501_Y	S	501	SRR14152946	23063	A	T	1	2021-03-13	United States
S_570_D	S	570	SRR14152946	23271	C	A	0,999955	2021-03-13	United States
S_614_G	S	614	SRR14152946	23403	A	G	0,999779	2021-03-13	United States
S_681_H	S	681	SRR14152946	23604	C	A	1	2021-03-13	United States
S_716_I	S	716	SRR14152946	23709	C	T	0,99995	2021-03-13	United States
S_982_A	S	982	SRR14152946	24506	T	G	0,999923	2021-03-13	United States
S_1118_H	S	1118	SRR14152946	24914	G	C	0,999649	2021-03-13	United States
ORF8_27_*	ORF8	27	SRR14152946	27972	C	T	0,999789	2021-03-13	United States
ORF8_52_I	ORF8	52	SRR14152946	28048	G	T	0,999929	2021-03-13	United States
ORF8_73_C	ORF8	73	SRR14152946	28111	A	G	0,999652	2021-03-13	United States
N_3_H	N	3	SRR14152946	28280	G	C	0,999738	2021-03-13	United States
N_3_V	N	3	SRR14152946	28281	A	T	0,999944	2021-03-13	United States
N_3_E	N	3	SRR14152946	28282	T	A	0,999832	2021-03-13	United States
N_203_K	N	203	SRR14152946	28881	G	A	1	2021-03-13	United States
N_204_R	N	204	SRR14152946	28883	G	C	1	2021-03-13	United States
N_235_F	N	235	SRR14152946	28977	C	T	0,999923	2021-03-13	United States
ORF1ab_265_I	ORF1ab	265	SRR14152947	1059	C	T	0,982657	2021-03-13	United States
ORF1ab_1184_E	ORF1ab	1184	SRR14152947	3817	C	A	0,0672802	2021-03-13	United States
ORF1ab_3352_F	ORF1ab	3352	SRR14152947	10319	C	T	0,991167	2021-03-13	United States
ORF1ab_314_L	ORF1ab	314	SRR14152947	14408	C	T	0,999833	2021-03-13	United States
ORF1ab_596_I	ORF1ab	596	SRR14152947	15253	G	A	0,993043	2021-03-13	United States
ORF1ab_1540_N	ORF1ab	1540	SRR14152947	18086	C	A	0,990652	2021-03-13	United States
ORF1ab_1653_D	ORF1ab	1653	SRR14152947	18424	A	G	0,990041	2021-03-13	United States
ORF1ab_2090_Y	ORF1ab	2090	SRR14152947	19735	G	T	0,977009	2021-03-13	United States
S_522_S	S	522	SRR14152947	23126	G	T	0,864322	2021-03-13	United States
S_614_G	S	614	SRR14152947	23403	A	G	0,99993	2021-03-13	United States
S_1006_I	S	1006	SRR14152947	24579	C	T	0,993029	2021-03-13	United States
ORF3a_57_H	ORF3a	57	SRR14152947	25563	G	T	0,992731	2021-03-13	United States
ORF3a_172_V	ORF3a	172	SRR14152947	25907	G	T	0,991975	2021-03-13	United States
E_21_V	E	21	SRR14152947	26305	C	G	0,988896	2021-03-13	United States
M_63_S	M	63	SRR14152947	26709	G	T	0,991146	2021-03-13	United States
ORF8_24_L	ORF8	24	SRR14152947	27964	C	T	0,987111	2021-03-13	United States
N_67_S	N	67	SRR14152947	28472	C	T	0,996768	2021-03-13	United States
N_199_L	N	199	SRR14152947	28869	C	T	0,99769	2021-03-13	United States
N_229_L	N	229	SRR14152947	28959	A	T	0,0768102	2021-03-13	United States
N_241_K	N	241	SRR14152947	28994	C	A	0,0890889	2021-03-13	United States
N_378_Q	N	378	SRR14152947	29405	G	C	0,994132	2021-03-13	United States
ORF1ab_265_I	ORF1ab	265	SRR14152948	1059	C	T	0,999883	2021-03-15	United States
ORF1ab_580_F	ORF1ab	580	SRR14152948	2003	C	T	0,999827	2021-03-15	United States
ORF1ab_668_V	ORF1ab	668	SRR14152948	2268	C	T	0,999884	2021-03-15	United States
ORF1ab_2693_A	ORF1ab	2693	SRR14152948	8343	A	C	0,0591526	2021-03-15	United States
ORF1ab_2877_I	ORF1ab	2877	SRR14152948	8895	C	T	0,976122	2021-03-15	United States
ORF1ab_3158_T	ORF1ab	3158	SRR14152948	9738	G	C	0,999893	2021-03-15	United States
ORF1ab_314_L	ORF1ab	314	SRR14152948	14408	C	T	0,999759	2021-03-15	United States
ORF1ab_976_L	ORF1ab	976	SRR14152948	16394	C	T	0,999852	2021-03-15	United States
ORF1ab_1183_Y	ORF1ab	1183	SRR14152948	17014	G	T	0,997846	2021-03-15	United States
ORF1ab_1499_I	ORF1ab	1499	SRR14152948	17964	G	T	0,999887	2021-03-15	United States
ORF1ab_1668_E	ORF1ab	1668	SRR14152948	18471	T	G	0,999942	2021-03-15	United States
S_13_I	S	13	SRR14152948	21600	G	T	0,999632	2021-03-15	United States
S_152_C	S	152	SRR14152948	22018	G	T	0,997167	2021-03-15	United States
S_258_L	S	258	SRR14152948	22335	G	T	0,930314	2021-03-15	United States
S_452_R	S	452	SRR14152948	22917	T	G	0,999722	2021-03-15	United States
S_614_G	S	614	SRR14152948	23403	A	G	0,999907	2021-03-15	United States
ORF3a_57_H	ORF3a	57	SRR14152948	25563	G	T	0,999698	2021-03-15	United States
ORF7b_15_S	ORF7b	15	SRR14152948	27798	G	T	0,923505	2021-03-15	United States
ORF8_65_V	ORF8	65	SRR14152948	28087	C	T	0,759344	2021-03-15	United States
N_205_I	N	205	SRR14152948	28887	C	T	0,999724	2021-03-15	United States
ORF1ab_37_D	ORF1ab	37	SRR14152949	376	G	T	0,995031	2021-03-13	United States
ORF1ab_1001_I	ORF1ab	1001	SRR14152949	3267	C	T	0,999945	2021-03-13	United States
ORF1ab_1708_D	ORF1ab	1708	SRR14152949	5388	C	A	0,999953	2021-03-13	United States
ORF1ab_2230_T	ORF1ab	2230	SRR14152949	6954	T	C	0,997933	2021-03-13	United States
ORF1ab_3674_NA	ORF1ab	3674	SRR14152949	11287	G	-TCTGGTTTT	0,906078	2021-03-13	United States
ORF1ab_3676_S	ORF1ab	3676	SRR14152949	11291	G	A	0,990521	2021-03-13	United States
ORF1ab_3677_L	ORF1ab	3677	SRR14152949	11296	T	G	0,998415	2021-03-13	United States
ORF1ab_3966_R	ORF1ab	3966	SRR14152949	12162	A	G	0,998061	2021-03-13	United States
ORF1ab_314_L	ORF1ab	314	SRR14152949	14408	C	T	0,999885	2021-03-13	United States
ORF1ab_1383_R	ORF1ab	1383	SRR14152949	17615	A	G	0,999894	2021-03-13	United States
ORF1ab_2557_R	ORF1ab	2557	SRR14152949	21137	A	G	0,99993	2021-03-13	United States
S_68_NA	S	68	SRR14152949	21764	A	-TACATG	0,684721	2021-03-13	United States
S_143_NA	S	143	SRR14152949	21990	T	-TTA	0,825054	2021-03-13	United States
S_501_Y	S	501	SRR14152949	23063	A	T	1	2021-03-13	United States
S_570_D	S	570	SRR14152949	23271	C	A	0,999892	2021-03-13	United States
S_614_G	S	614	SRR14152949	23403	A	G	0,999872	2021-03-13	United States
S_681_H	S	681	SRR14152949	23604	C	A	1	2021-03-13	United States
S_716_I	S	716	SRR14152949	23709	C	T	0,999862	2021-03-13	United States
S_982_A	S	982	SRR14152949	24506	T	G	0,999776	2021-03-13	United States
S_1118_H	S	1118	SRR14152949	24914	G	C	0,999961	2021-03-13	United States
S_1191_N	S	1191	SRR14152949	25135	G	T	0,999959	2021-03-13	United States
E_68_A	E	68	SRR14152949	26446	T	G	0,999844	2021-03-13	United States
ORF8_27_*	ORF8	27	SRR14152949	27972	C	T	0,997879	2021-03-13	United States
ORF8_52_I	ORF8	52	SRR14152949	28048	G	T	0,997824	2021-03-13	United States
ORF8_73_C	ORF8	73	SRR14152949	28111	A	G	0,99961	2021-03-13	United States
N_3_H	N	3	SRR14152949	28280	G	C	0,999988	2021-03-13	United States
N_3_V	N	3	SRR14152949	28281	A	T	0,999832	2021-03-13	United States
N_3_E	N	3	SRR14152949	28282	T	A	0,999916	2021-03-13	United States
N_63_Y	N	63	SRR14152949	28460	G	T	0,997398	2021-03-13	United States
N_203_K	N	203	SRR14152949	28881	G	A	0,983597	2021-03-13	United States
N_204_R	N	204	SRR14152949	28883	G	C	0,983976	2021-03-13	United States
N_235_F	N	235	SRR14152949	28977	C	T	0,993631	2021-03-13	United States
ORF1ab_1001_I	ORF1ab	1001	SRR14152950	3267	C	T	0,999861	2021-03-13	United States
ORF1ab_1521_I	ORF1ab	1521	SRR14152950	4827	C	T	0,999766	2021-03-13	United States
ORF1ab_1708_D	ORF1ab	1708	SRR14152950	5388	C	A	0,999833	2021-03-13	United States
ORF1ab_2230_T	ORF1ab	2230	SRR14152950	6954	T	C	0,999788	2021-03-13	United States
ORF1ab_2686_H	ORF1ab	2686	SRR14152950	8322	G	A	0,23285	2021-03-13	United States
ORF1ab_3674_NA	ORF1ab	3674	SRR14152950	11287	G	-TCTGGTTTT	0,904148	2021-03-13	United States
ORF1ab_3676_S	ORF1ab	3676	SRR14152950	11291	G	A	0,953405	2021-03-13	United States
ORF1ab_3677_L	ORF1ab	3677	SRR14152950	11296	T	G	0,998866	2021-03-13	United States
ORF1ab_3966_R	ORF1ab	3966	SRR14152950	12162	A	G	0,999774	2021-03-13	United States
ORF1ab_314_L	ORF1ab	314	SRR14152950	14408	C	T	0,999642	2021-03-13	United States
ORF1ab_1383_R	ORF1ab	1383	SRR14152950	17615	A	G	0,999594	2021-03-13	United States
ORF1ab_2548_I	ORF1ab	2548	SRR14152950	21110	C	T	0,999671	2021-03-13	United States
ORF1ab_2557_R	ORF1ab	2557	SRR14152950	21137	A	G	0,999705	2021-03-13	United States
S_68_NA	S	68	SRR14152950	21764	A	-TACATG	0,657165	2021-03-13	United States
S_143_NA	S	143	SRR14152950	21990	T	-TTA	0,835207	2021-03-13	United States
S_501_Y	S	501	SRR14152950	23063	A	T	0,999834	2021-03-13	United States
S_570_D	S	570	SRR14152950	23271	C	A	0,999948	2021-03-13	United States
S_614_G	S	614	SRR14152950	23403	A	G	0,999931	2021-03-13	United States
S_681_H	S	681	SRR14152950	23604	C	A	0,999919	2021-03-13	United States
S_716_I	S	716	SRR14152950	23709	C	T	0,999921	2021-03-13	United States
S_982_A	S	982	SRR14152950	24506	T	G	0,999906	2021-03-13	United States
S_1118_H	S	1118	SRR14152950	24914	G	C	0,999714	2021-03-13	United States
S_1191_N	S	1191	SRR14152950	25135	G	T	0,999899	2021-03-13	United States
ORF3a_99_V	ORF3a	99	SRR14152950	25688	C	T	0,999883	2021-03-13	United States
ORF8_27_*	ORF8	27	SRR14152950	27972	C	T	0,999441	2021-03-13	United States
ORF8_52_I	ORF8	52	SRR14152950	28048	G	T	0,999807	2021-03-13	United States
ORF8_73_C	ORF8	73	SRR14152950	28111	A	G	0,999713	2021-03-13	United States
N_3_H	N	3	SRR14152950	28280	G	C	0,99995	2021-03-13	United States
N_3_V	N	3	SRR14152950	28281	A	T	0,999849	2021-03-13	United States
N_3_E	N	3	SRR14152950	28282	T	A	0,999925	2021-03-13	United States
N_203_K	N	203	SRR14152950	28881	G	A	0,999894	2021-03-13	United States
N_204_R	N	204	SRR14152950	28883	G	C	0,999931	2021-03-13	United States
N_235_F	N	235	SRR14152950	28977	C	T	0,999867	2021-03-13	United States
ORF1ab_265_I	ORF1ab	265	SRR14152951	1059	C	T	0,999757	2021-03-13	United States
ORF1ab_3352_F	ORF1ab	3352	SRR14152951	10319	C	T	0,999935	2021-03-13	United States
ORF1ab_314_L	ORF1ab	314	SRR14152951	14408	C	T	0,999693	2021-03-13	United States
ORF1ab_596_I	ORF1ab	596	SRR14152951	15253	G	A	0,999896	2021-03-13	United States
ORF1ab_1653_D	ORF1ab	1653	SRR14152951	18424	A	G	0,999975	2021-03-13	United States
ORF1ab_2613_C	ORF1ab	2613	SRR14152951	21304	C	T	1	2021-03-13	United States
S_52_R	S	52	SRR14152951	21717	A	G	0,999957	2021-03-13	United States
S_614_G	S	614	SRR14152951	23403	A	G	0,99981	2021-03-13	United States
ORF3a_57_H	ORF3a	57	SRR14152951	25563	G	T	0,999763	2021-03-13	United States
ORF3a_172_V	ORF3a	172	SRR14152951	25907	G	T	0,999849	2021-03-13	United States
E_21_V	E	21	SRR14152951	26305	C	G	0,998765	2021-03-13	United States
ORF8_24_L	ORF8	24	SRR14152951	27964	C	T	0,999941	2021-03-13	United States
N_67_S	N	67	SRR14152951	28472	C	T	0,999965	2021-03-13	United States
N_199_L	N	199	SRR14152951	28869	C	T	0,999745	2021-03-13	United States
N_378_Q	N	378	SRR14152951	29405	G	C	0,999942	2021-03-13	United States
ORF1ab_551_I	ORF1ab	551	SRR14152952	1917	C	T	0,99991	2021-03-15	United States
ORF1ab_1584_M	ORF1ab	1584	SRR14152952	5015	G	A	0,802171	2021-03-15	United States
ORF1ab_314_L	ORF1ab	314	SRR14152952	14408	C	T	0,999926	2021-03-15	United States
ORF1ab_1465_G	ORF1ab	1465	SRR14152952	17861	A	G	0,999398	2021-03-15	United States
ORF1ab_1701_F	ORF1ab	1701	SRR14152952	18568	C	T	0,999722	2021-03-15	United States
ORF1ab_2695_I	ORF1ab	2695	SRR14152952	21551	A	T	0,999905	2021-03-15	United States
S_614_G	S	614	SRR14152952	23403	A	G	0,999926	2021-03-15	United States
S_1117_I	S	1117	SRR14152952	24912	C	T	0,999898	2021-03-15	United States
ORF8_62_L	ORF8	62	SRR14152952	28077	G	T	0,999822	2021-03-15	United States
N_194_L	N	194	SRR14152952	28854	C	T	0,999902	2021-03-15	United States
ORF1ab_265_I	ORF1ab	265	SRR14152953	1059	C	T	0,99995	2021-03-15	United States
ORF1ab_309_L	ORF1ab	309	SRR14152953	1191	C	T	1	2021-03-15	United States
ORF1ab_402_L	ORF1ab	402	SRR14152953	1470	G	T	0,0525566	2021-03-15	United States
ORF1ab_1189_N	ORF1ab	1189	SRR14152953	3831	G	A	1	2021-03-15	United States
ORF1ab_1428_E	ORF1ab	1428	SRR14152953	4547	A	G	0,999866	2021-03-15	United States
ORF1ab_2196_P	ORF1ab	2196	SRR14152953	6851	A	C	1	2021-03-15	United States
ORF1ab_2224_F	ORF1ab	2224	SRR14152953	6936	C	T	1	2021-03-15	United States
ORF1ab_2384_H	ORF1ab	2384	SRR14152953	7415	T	C	0,0651464	2021-03-15	United States
ORF1ab_2986_Y	ORF1ab	2986	SRR14152953	9221	C	T	0,0937269	2021-03-15	United States
ORF1ab_3255_I	ORF1ab	3255	SRR14152953	10029	C	T	0,999819	2021-03-15	United States
ORF1ab_3460_NA	ORF1ab	3460	SRR14152953	10643	G	-AC	0,091067	2021-03-15	United States
ORF1ab_3603_NA	ORF1ab	3603	SRR14152953	11074	C	+T	0,160515	2021-03-15	United States
ORF1ab_3750_I	ORF1ab	3750	SRR14152953	11514	C	T	0,999779	2021-03-15	United States
ORF1ab_4326_G	ORF1ab	4326	SRR14152953	13241	T	G	0,0512739	2021-03-15	United States
ORF1ab_314_L	ORF1ab	314	SRR14152953	14408	C	T	0,999851	2021-03-15	United States
ORF1ab_970_S	ORF1ab	970	SRR14152953	16375	C	T	1	2021-03-15	United States
ORF1ab_2172_NA	ORF1ab	2172	SRR14152953	19983	C	+T	0,0694184	2021-03-15	United States
S_152_R	S	152	SRR14152953	22016	T	A	0,953995	2021-03-15	United States
S_614_G	S	614	SRR14152953	23403	A	G	0,999899	2021-03-15	United States
S_681_H	S	681	SRR14152953	23604	C	A	1	2021-03-15	United States
S_716_I	S	716	SRR14152953	23709	C	T	0,999906	2021-03-15	United States
S_1099_D	S	1099	SRR14152953	24858	G	A	0,100102	2021-03-15	United States
ORF3a_18_C	ORF3a	18	SRR14152953	25444	G	T	0,0539419	2021-03-15	United States
ORF3a_57_H	ORF3a	57	SRR14152953	25563	G	T	1	2021-03-15	United States
ORF3a_173_N	ORF3a	173	SRR14152953	25909	G	A	0,0536193	2021-03-15	United States
M_82_T	M	82	SRR14152953	26767	T	C	0,999909	2021-03-15	United States
M_186_G	M	186	SRR14152953	27078	C	G	0,6062	2021-03-15	United States
ORF7a_24_F	ORF7a	24	SRR14152953	27463	G	T	0,999163	2021-03-15	United States
N_205_I	N	205	SRR14152953	28887	C	T	1	2021-03-15	United States
ORF1ab_1001_I	ORF1ab	1001	SRR14152954	3267	C	T	0,999912	2021-03-15	United States
ORF1ab_1708_D	ORF1ab	1708	SRR14152954	5388	C	A	0,999541	2021-03-15	United States
ORF1ab_2230_T	ORF1ab	2230	SRR14152954	6954	T	C	1	2021-03-15	United States
ORF1ab_3603_NA	ORF1ab	3603	SRR14152954	11074	C	-T	0,0512127	2021-03-15	United States
ORF1ab_3674_NA	ORF1ab	3674	SRR14152954	11287	G	-TCTGGTTTT	0,90733	2021-03-15	United States
ORF1ab_3676_S	ORF1ab	3676	SRR14152954	11291	G	A	0,97191	2021-03-15	United States
ORF1ab_3677_L	ORF1ab	3677	SRR14152954	11296	T	G	0,975962	2021-03-15	United States
ORF1ab_4087_I	ORF1ab	4087	SRR14152954	12525	C	T	1	2021-03-15	United States
ORF1ab_218_L	ORF1ab	218	SRR14152954	14120	C	T	0,99993	2021-03-15	United States
ORF1ab_314_L	ORF1ab	314	SRR14152954	14408	C	T	0,999706	2021-03-15	United States
ORF1ab_1684_D	ORF1ab	1684	SRR14152954	18517	A	G	0,0693692	2021-03-15	United States
S_68_NA	S	68	SRR14152954	21764	A	-TACATG	0,673595	2021-03-15	United States
S_143_NA	S	143	SRR14152954	21990	T	-TTA	0,819474	2021-03-15	United States
S_570_D	S	570	SRR14152954	23271	C	A	0,999898	2021-03-15	United States
S_614_G	S	614	SRR14152954	23403	A	G	0,999965	2021-03-15	United States
S_681_H	S	681	SRR14152954	23604	C	A	1	2021-03-15	United States
S_716_I	S	716	SRR14152954	23709	C	T	1	2021-03-15	United States
S_982_A	S	982	SRR14152954	24506	T	G	1	2021-03-15	United States
S_1095_L	S	1095	SRR14152954	24845	T	C	0,0690619	2021-03-15	United States
S_1118_H	S	1118	SRR14152954	24914	G	C	0,999936	2021-03-15	United States
ORF8_27_*	ORF8	27	SRR14152954	27972	C	T	1	2021-03-15	United States
ORF8_52_I	ORF8	52	SRR14152954	28048	G	T	1	2021-03-15	United States
ORF8_55_V	ORF8	55	SRR14152954	28057	C	T	1	2021-03-15	United States
ORF8_68_*	ORF8	68	SRR14152954	28095	A	T	0,991418	2021-03-15	United States
ORF8_73_C	ORF8	73	SRR14152954	28111	A	G	0,99983	2021-03-15	United States
N_3_H	N	3	SRR14152954	28280	G	C	0,999978	2021-03-15	United States
N_3_V	N	3	SRR14152954	28281	A	T	0,999871	2021-03-15	United States
N_3_E	N	3	SRR14152954	28282	T	A	0,99985	2021-03-15	United States
N_203_K	N	203	SRR14152954	28881	G	A	0,998909	2021-03-15	United States
N_204_R	N	204	SRR14152954	28883	G	C	1	2021-03-15	United States
N_235_F	N	235	SRR14152954	28977	C	T	1	2021-03-15	United States
ORF1ab_265_I	ORF1ab	265	SRR14152955	1059	C	T	0,999884	2021-03-15	United States
ORF1ab_2529_V	ORF1ab	2529	SRR14152955	7851	C	T	0,541583	2021-03-15	United States
ORF1ab_3201_P	ORF1ab	3201	SRR14152955	9867	T	C	1	2021-03-15	United States
ORF1ab_3338_F	ORF1ab	3338	SRR14152955	10277	C	T	0,999973	2021-03-15	United States
ORF1ab_3603_NA	ORF1ab	3603	SRR14152955	11074	C	-T	0,0830552	2021-03-15	United States
ORF1ab_3674_NA	ORF1ab	3674	SRR14152955	11287	G	-TCTGGTTTT	0,908658	2021-03-15	United States
ORF1ab_3676_S	ORF1ab	3676	SRR14152955	11291	G	A	0,98366	2021-03-15	United States
ORF1ab_3677_L	ORF1ab	3677	SRR14152955	11296	T	G	0,998895	2021-03-15	United States
ORF1ab_53_G	ORF1ab	53	SRR14152955	13625	A	G	1	2021-03-15	United States
ORF1ab_314_L	ORF1ab	314	SRR14152955	14408	C	T	0,999881	2021-03-15	United States
ORF1ab_1011_H	ORF1ab	1011	SRR14152955	16500	A	C	0,999648	2021-03-15	United States
ORF1ab_2033_NA	ORF1ab	2033	SRR14152955	19564	T	-G	0,0854701	2021-03-15	United States
ORF1ab_2333_G	ORF1ab	2333	SRR14152955	20465	A	G	0,188443	2021-03-15	United States
S_5_F	S	5	SRR14152955	21575	C	T	1	2021-03-15	United States
S_95_I	S	95	SRR14152955	21846	C	T	1	2021-03-15	United States
S_253_G	S	253	SRR14152955	22320	A	G	1	2021-03-15	United States
S_614_G	S	614	SRR14152955	23403	A	G	0,999789	2021-03-15	United States
S_701_V	S	701	SRR14152955	23664	C	T	1	2021-03-15	United States
S_1251_V	S	1251	SRR14152955	25314	G	T	0,200748	2021-03-15	United States
S_1252_C	S	1252	SRR14152955	25317	C	G	0,18643	2021-03-15	United States
ORF3a_42_L	ORF3a	42	SRR14152955	25517	C	T	0,999415	2021-03-15	United States
ORF3a_57_H	ORF3a	57	SRR14152955	25563	G	T	1	2021-03-15	United States
ORF8_11_I	ORF8	11	SRR14152955	27925	C	T	0,999824	2021-03-15	United States
N_199_L	N	199	SRR14152955	28869	C	T	0,999691	2021-03-15	United States
N_234_I	N	234	SRR14152955	28975	G	A	0,999822	2021-03-15	United States
ORF1ab_388_Y	ORF1ab	388	SRR14152956	1427	C	T	0,999668	2021-03-15	United States
ORF1ab_1188_L	ORF1ab	1188	SRR14152956	3828	C	T	0,999878	2021-03-15	United States
ORF1ab_1795_Q	ORF1ab	1795	SRR14152956	5648	A	C	0,999776	2021-03-15	United States
ORF1ab_3674_NA	ORF1ab	3674	SRR14152956	11287	G	-TCTGGTTTT	0,909322	2021-03-15	United States
ORF1ab_3676_S	ORF1ab	3676	SRR14152956	11291	G	A	0,956	2021-03-15	United States
ORF1ab_3677_L	ORF1ab	3677	SRR14152956	11296	T	G	1	2021-03-15	United States
ORF1ab_4355_I	ORF1ab	4355	SRR14152956	13329	C	T	0,982141	2021-03-15	United States
ORF1ab_314_L	ORF1ab	314	SRR14152956	14408	C	T	1	2021-03-15	United States
ORF1ab_1264_D	ORF1ab	1264	SRR14152956	17259	G	T	0,999912	2021-03-15	United States
S_18_F	S	18	SRR14152956	21614	C	T	0,999917	2021-03-15	United States
S_20_N	S	20	SRR14152956	21621	C	A	0,999958	2021-03-15	United States
S_26_S	S	26	SRR14152956	21638	C	T	0,999699	2021-03-15	United States
S_138_Y	S	138	SRR14152956	21974	G	T	0,89657	2021-03-15	United States
S_190_S	S	190	SRR14152956	22132	G	T	0,999926	2021-03-15	United States
S_417_T	S	417	SRR14152956	22812	A	C	0,999641	2021-03-15	United States
S_484_K	S	484	SRR14152956	23012	G	A	1	2021-03-15	United States
S_501_Y	S	501	SRR14152956	23063	A	T	0,999124	2021-03-15	United States
S_614_G	S	614	SRR14152956	23403	A	G	0,999856	2021-03-15	United States
S_655_Y	S	655	SRR14152956	23525	C	T	0,999166	2021-03-15	United States
S_1027_I	S	1027	SRR14152956	24642	C	T	0,999866	2021-03-15	United States
S_1176_F	S	1176	SRR14152956	25088	G	T	0,999902	2021-03-15	United States
ORF3a_53_F	ORF3a	53	SRR14152956	25549	C	T	0,0708089	2021-03-15	United States
ORF3a_253_P	ORF3a	253	SRR14152956	26149	T	C	0,998819	2021-03-15	United States
ORF8_92_K	ORF8	92	SRR14152956	28167	G	A	0,999028	2021-03-15	United States
N_80_R	N	80	SRR14152956	28512	C	G	0,999937	2021-03-15	United States
N_202_C	N	202	SRR14152956	28877	A	T	0,999845	2021-03-15	United States
N_202_T	N	202	SRR14152956	28878	G	C	0,999961	2021-03-15	United States
N_203_K	N	203	SRR14152956	28881	G	A	0,999763	2021-03-15	United States
N_204_R	N	204	SRR14152956	28883	G	C	0,999884	2021-03-15	United States
ORF1ab_114_T	ORF1ab	114	SRR14152957	606	T	C	0,999867	2021-03-15	United States
ORF1ab_297_V	ORF1ab	297	SRR14152957	1154	A	G	0,999702	2021-03-15	United States
ORF1ab_636_R	ORF1ab	636	SRR14152957	2172	A	G	0,999732	2021-03-15	United States
ORF1ab_115_I	ORF1ab	115	SRR14152957	13812	G	T	0,999712	2021-03-15	United States
ORF1ab_314_L	ORF1ab	314	SRR14152957	14408	C	T	0,999866	2021-03-15	United States
ORF1ab_1449_F	ORF1ab	1449	SRR14152957	17814	G	T	1	2021-03-15	United States
ORF1ab_1846_V	ORF1ab	1846	SRR14152957	19003	T	G	0,999842	2021-03-15	United States
S_477_N	S	477	SRR14152957	22992	G	A	1	2021-03-15	United States
S_614_G	S	614	SRR14152957	23403	A	G	0,999827	2021-03-15	United States
ORF3a_57_H	ORF3a	57	SRR14152957	25563	G	T	0,999836	2021-03-15	United States
ORF3a_77_F	ORF3a	77	SRR14152957	25621	G	T	0,975123	2021-03-15	United States
ORF8_105_F	ORF8	105	SRR14152957	28207	A	T	0,999882	2021-03-15	United States
N_166_I	N	166	SRR14152957	28770	C	T	0,766347	2021-03-15	United States
N_401_Y	N	401	SRR14152957	29474	G	T	1	2021-03-15	United States
ORF1ab_265_I	ORF1ab	265	SRR14152958	1059	C	T	0,999917	2021-03-15	United States
ORF1ab_971_S	ORF1ab	971	SRR14152958	3176	C	T	0,999737	2021-03-15	United States
ORF1ab_2036_T	ORF1ab	2036	SRR14152958	6372	T	C	0,999128	2021-03-15	United States
ORF1ab_2096_V	ORF1ab	2096	SRR14152958	6551	A	G	1	2021-03-15	United States
ORF1ab_3353_R	ORF1ab	3353	SRR14152958	10323	A	G	1	2021-03-15	United States
ORF1ab_3610_NA	ORF1ab	3610	SRR14152958	11095	C	+T	0,0525474	2021-03-15	United States
ORF1ab_4064_I	ORF1ab	4064	SRR14152958	12455	C	A	1	2021-03-15	United States
ORF1ab_314_L	ORF1ab	314	SRR14152958	14408	C	T	0,999861	2021-03-15	United States
ORF1ab_735_D	ORF1ab	735	SRR14152958	15672	G	T	0,999737	2021-03-15	United States
ORF1ab_1339_I	ORF1ab	1339	SRR14152958	17483	C	T	0,999852	2021-03-15	United States
ORF1ab_1653_S	ORF1ab	1653	SRR14152958	18425	A	G	0,054641	2021-03-15	United States
S_614_G	S	614	SRR14152958	23403	A	G	0,999891	2021-03-15	United States
S_768_I	S	768	SRR14152958	23865	C	T	0,0540098	2021-03-15	United States
ORF3a_57_H	ORF3a	57	SRR14152958	25563	G	T	1	2021-03-15	United States
ORF3a_174_D	ORF3a	174	SRR14152958	25913	G	A	1	2021-03-15	United States
ORF8_8_V	ORF8	8	SRR14152958	27916	G	T	1	2021-03-15	United States
N_190_I	N	190	SRR14152958	28842	G	T	1	2021-03-15	United States
ORF1ab_1001_I	ORF1ab	1001	SRR14152959	3267	C	T	1	2021-03-15	United States
ORF1ab_1708_D	ORF1ab	1708	SRR14152959	5388	C	A	0,999852	2021-03-15	United States
ORF1ab_2230_T	ORF1ab	2230	SRR14152959	6954	T	C	1	2021-03-15	United States
ORF1ab_3674_NA	ORF1ab	3674	SRR14152959	11287	G	-TCTGGTTTT	0,906053	2021-03-15	United States
ORF1ab_3676_S	ORF1ab	3676	SRR14152959	11291	G	A	0,962963	2021-03-15	United States
ORF1ab_3677_L	ORF1ab	3677	SRR14152959	11296	T	G	1	2021-03-15	United States
ORF1ab_3966_R	ORF1ab	3966	SRR14152959	12162	A	G	0,99965	2021-03-15	United States
ORF1ab_314_L	ORF1ab	314	SRR14152959	14408	C	T	0,999857	2021-03-15	United States
ORF1ab_1383_R	ORF1ab	1383	SRR14152959	17615	A	G	0,999824	2021-03-15	United States
ORF1ab_2557_R	ORF1ab	2557	SRR14152959	21137	A	G	0,999822	2021-03-15	United States
S_68_NA	S	68	SRR14152959	21764	A	-TACATG	0,672648	2021-03-15	United States
S_143_NA	S	143	SRR14152959	21990	T	-TTA	0,83149	2021-03-15	United States
S_501_Y	S	501	SRR14152959	23063	A	T	1	2021-03-15	United States
S_570_D	S	570	SRR14152959	23271	C	A	0,999934	2021-03-15	United States
S_614_G	S	614	SRR14152959	23403	A	G	0,999803	2021-03-15	United States
S_681_H	S	681	SRR14152959	23604	C	A	0,99988	2021-03-15	United States
S_716_I	S	716	SRR14152959	23709	C	T	0,999882	2021-03-15	United States
S_982_A	S	982	SRR14152959	24506	T	G	0,999824	2021-03-15	United States
S_1118_H	S	1118	SRR14152959	24914	G	C	0,999608	2021-03-15	United States
S_1191_N	S	1191	SRR14152959	25135	G	T	0,999939	2021-03-15	United States
ORF8_27_*	ORF8	27	SRR14152959	27972	C	T	0,999944	2021-03-15	United States
ORF8_52_I	ORF8	52	SRR14152959	28048	G	T	0,998413	2021-03-15	United States
ORF8_73_C	ORF8	73	SRR14152959	28111	A	G	0,999848	2021-03-15	United States
N_3_H	N	3	SRR14152959	28280	G	C	0,999981	2021-03-15	United States
N_3_V	N	3	SRR14152959	28281	A	T	0,999942	2021-03-15	United States
N_3_E	N	3	SRR14152959	28282	T	A	0,999788	2021-03-15	United States
N_203_K	N	203	SRR14152959	28881	G	A	0,999892	2021-03-15	United States
N_204_R	N	204	SRR14152959	28883	G	C	0,999787	2021-03-15	United States
N_235_F	N	235	SRR14152959	28977	C	T	0,999785	2021-03-15	United States
ORF1ab_265_I	ORF1ab	265	SRR14152960	1059	C	T	1	2021-03-15	United States
ORF1ab_567_V	ORF1ab	567	SRR14152960	1964	A	G	0,0679245	2021-03-15	United States
ORF1ab_1559_V	ORF1ab	1559	SRR14152960	4940	C	G	0,0536585	2021-03-15	United States
ORF1ab_2025_V	ORF1ab	2025	SRR14152960	6338	T	G	0,0710784	2021-03-15	United States
ORF1ab_2981_F	ORF1ab	2981	SRR14152960	9207	C	T	0,986081	2021-03-15	United States
ORF1ab_3201_P	ORF1ab	3201	SRR14152960	9867	T	C	1	2021-03-15	United States
ORF1ab_3244_P	ORF1ab	3244	SRR14152960	9995	T	C	0,0990196	2021-03-15	United States
ORF1ab_3674_NA	ORF1ab	3674	SRR14152960	11287	G	-TCTGGTTTT	0,910696	2021-03-15	United States
ORF1ab_3676_S	ORF1ab	3676	SRR14152960	11291	G	A	0,970874	2021-03-15	United States
ORF1ab_3677_L	ORF1ab	3677	SRR14152960	11296	T	G	0,987302	2021-03-15	United States
ORF1ab_314_L	ORF1ab	314	SRR14152960	14408	C	T	1	2021-03-15	United States
ORF1ab_1011_H	ORF1ab	1011	SRR14152960	16500	A	C	0,9994	2021-03-15	United States
ORF1ab_1448_NA	ORF1ab	1448	SRR14152960	17809	A	-T	0,107692	2021-03-15	United States
ORF1ab_2015_D	ORF1ab	2015	SRR14152960	19510	T	G	0,0863309	2021-03-15	United States
S_5_F	S	5	SRR14152960	21575	C	T	1	2021-03-15	United States
S_95_I	S	95	SRR14152960	21846	C	T	1	2021-03-15	United States
S_253_G	S	253	SRR14152960	22320	A	G	1	2021-03-15	United States
S_614_G	S	614	SRR14152960	23403	A	G	0,999706	2021-03-15	United States
S_701_V	S	701	SRR14152960	23664	C	T	0,99922	2021-03-15	United States
ORF3a_33_S	ORF3a	33	SRR14152960	25489	G	T	0,999658	2021-03-15	United States
ORF3a_42_L	ORF3a	42	SRR14152960	25517	C	T	0,999623	2021-03-15	United States
ORF3a_45_R	ORF3a	45	SRR14152960	25525	T	C	0,0684411	2021-03-15	United States
ORF3a_57_H	ORF3a	57	SRR14152960	25563	G	T	1	2021-03-15	United States
ORF8_11_I	ORF8	11	SRR14152960	27925	C	T	1	2021-03-15	United States
N_199_L	N	199	SRR14152960	28869	C	T	1	2021-03-15	United States
N_234_I	N	234	SRR14152960	28975	G	A	1	2021-03-15	United States
ORF1ab_265_I	ORF1ab	265	SRR14152961	1059	C	T	0,994906	2021-03-15	United States
ORF1ab_2087_I	ORF1ab	2087	SRR14152961	6525	C	T	0,98391	2021-03-15	United States
ORF1ab_2200_N	ORF1ab	2200	SRR14152961	6865	G	T	0,991771	2021-03-15	United States
ORF1ab_2606_I	ORF1ab	2606	SRR14152961	8083	G	A	0,992703	2021-03-15	United States
ORF1ab_3352_F	ORF1ab	3352	SRR14152961	10319	C	T	0,997069	2021-03-15	United States
ORF1ab_3712_V	ORF1ab	3712	SRR14152961	11399	A	G	0,0930321	2021-03-15	United States
ORF1ab_189_K	ORF1ab	189	SRR14152961	14034	T	A	0,994277	2021-03-15	United States
ORF1ab_314_L	ORF1ab	314	SRR14152961	14408	C	T	0,999912	2021-03-15	United States
ORF1ab_1653_D	ORF1ab	1653	SRR14152961	18424	A	G	0,981074	2021-03-15	United States
ORF1ab_2613_C	ORF1ab	2613	SRR14152961	21304	C	T	0,998152	2021-03-15	United States
S_532_K	S	532	SRR14152961	23158	T	G	0,988162	2021-03-15	United States
S_613_H	S	613	SRR14152961	23401	G	T	0,989787	2021-03-15	United States
S_614_G	S	614	SRR14152961	23403	A	G	0,999946	2021-03-15	United States
ORF3a_30_L	ORF3a	30	SRR14152961	25481	G	T	0,0893314	2021-03-15	United States
ORF3a_57_H	ORF3a	57	SRR14152961	25563	G	T	0,997558	2021-03-15	United States
ORF3a_172_V	ORF3a	172	SRR14152961	25907	G	T	0,976848	2021-03-15	United States
ORF3a_180_F	ORF3a	180	SRR14152961	25931	C	T	0,992655	2021-03-15	United States
ORF7a_28_I	ORF7a	28	SRR14152961	27476	C	T	0,99339	2021-03-15	United States
ORF8_24_L	ORF8	24	SRR14152961	27964	C	T	0,990136	2021-03-15	United States
N_67_S	N	67	SRR14152961	28472	C	T	0,994296	2021-03-15	United States
N_199_L	N	199	SRR14152961	28869	C	T	0,986103	2021-03-15	United States
ORF1ab_265_I	ORF1ab	265	SRR14152962	1059	C	T	0,99994	2021-03-15	United States
ORF1ab_1561_C	ORF1ab	1561	SRR14152962	4947	C	G	1	2021-03-15	United States
ORF1ab_1562_S	ORF1ab	1562	SRR14152962	4950	T	C	1	2021-03-15	United States
ORF1ab_1851_NA	ORF1ab	1851	SRR14152962	5816	G	-CTTTA	0,0612117	2021-03-15	United States
ORF1ab_2247_I	ORF1ab	2247	SRR14152962	7005	C	T	0,999661	2021-03-15	United States
ORF1ab_3121_F	ORF1ab	3121	SRR14152962	9627	C	T	0,0699354	2021-03-15	United States
ORF1ab_3308_I	ORF1ab	3308	SRR14152962	10188	C	T	0,999924	2021-03-15	United States
ORF1ab_3603_NA	ORF1ab	3603	SRR14152962	11074	C	+T	0,346597	2021-03-15	United States
ORF1ab_3615_V	ORF1ab	3615	SRR14152962	11109	C	T	0,999943	2021-03-15	United States
ORF1ab_3639_L	ORF1ab	3639	SRR14152962	11180	T	C	0,17297	2021-03-15	United States
ORF1ab_152_Y	ORF1ab	152	SRR14152962	13921	G	T	0,999869	2021-03-15	United States
ORF1ab_314_L	ORF1ab	314	SRR14152962	14408	C	T	0,999859	2021-03-15	United States
ORF1ab_462_C	ORF1ab	462	SRR14152962	14852	T	G	0,0924857	2021-03-15	United States
ORF1ab_1001_S	ORF1ab	1001	SRR14152962	16468	C	T	0,999898	2021-03-15	United States
ORF1ab_1696_N	ORF1ab	1696	SRR14152962	18553	G	A	0,155322	2021-03-15	United States
ORF1ab_2326_A	ORF1ab	2326	SRR14152962	20444	T	C	0,0902423	2021-03-15	United States
ORF1ab_2545_NA	ORF1ab	2545	SRR14152962	21101	G	+T	0,132469	2021-03-15	United States
S_242_NA	S	242	SRR14152962	22288	T	-GCTTTA	0,0868385	2021-03-15	United States
S_614_G	S	614	SRR14152962	23403	A	G	0,999917	2021-03-15	United States
S_618_NA	S	618	SRR14152962	23415	C	-AGAAGTCCCTGTTGCT	0,114435	2021-03-15	United States
S_768_I	S	768	SRR14152962	23865	C	T	0,0611621	2021-03-15	United States
S_999_S	S	999	SRR14152962	24557	G	A	0,0574427	2021-03-15	United States
S_1252_F	S	1252	SRR14152962	25317	C	T	0,999916	2021-03-15	United States
ORF3a_57_H	ORF3a	57	SRR14152962	25563	G	T	0,999746	2021-03-15	United States
M_2_S	M	2	SRR14152962	26526	G	T	0,110401	2021-03-15	United States
ORF7b_12_NA	ORF7b	12	SRR14152962	27791	C	-TT	0,931507	2021-03-15	United States
ORF8_24_L	ORF8	24	SRR14152962	27964	C	T	0,999918	2021-03-15	United States
ORF8_67_F	ORF8	67	SRR14152962	28093	C	T	0,915114	2021-03-15	United States
N_190_R	N	190	SRR14152962	28843	T	G	0,999306	2021-03-15	United States
ORF1ab_1001_I	ORF1ab	1001	SRR14152963	3267	C	T	0,999936	2021-03-15	United States
ORF1ab_1220_L	ORF1ab	1220	SRR14152963	3924	C	T	0,46119	2021-03-15	United States
ORF1ab_1708_D	ORF1ab	1708	SRR14152963	5388	C	A	0,99972	2021-03-15	United States
ORF1ab_2230_T	ORF1ab	2230	SRR14152963	6954	T	C	1	2021-03-15	United States
ORF1ab_2242_F	ORF1ab	2242	SRR14152963	6990	C	T	0,998877	2021-03-15	United States
ORF1ab_3636_F	ORF1ab	3636	SRR14152963	11171	C	T	0,999063	2021-03-15	United States
ORF1ab_3674_NA	ORF1ab	3674	SRR14152963	11287	G	-TCTGGTTTT	0,90877	2021-03-15	United States
ORF1ab_3676_S	ORF1ab	3676	SRR14152963	11291	G	A	0,682353	2021-03-15	United States
ORF1ab_3677_L	ORF1ab	3677	SRR14152963	11296	T	G	0,998739	2021-03-15	United States
ORF1ab_3966_R	ORF1ab	3966	SRR14152963	12162	A	G	0,998903	2021-03-15	United States
ORF1ab_314_L	ORF1ab	314	SRR14152963	14408	C	T	0,999922	2021-03-15	United States
ORF1ab_1383_R	ORF1ab	1383	SRR14152963	17615	A	G	0,998711	2021-03-15	United States
ORF1ab_2557_R	ORF1ab	2557	SRR14152963	21137	A	G	0,99808	2021-03-15	United States
S_68_NA	S	68	SRR14152963	21764	A	-TACATG	0,668106	2021-03-15	United States
S_143_NA	S	143	SRR14152963	21990	T	-TTA	0,833789	2021-03-15	United States
S_501_Y	S	501	SRR14152963	23063	A	T	1	2021-03-15	United States
S_570_D	S	570	SRR14152963	23271	C	A	0,999847	2021-03-15	United States
S_614_G	S	614	SRR14152963	23403	A	G	0,999851	2021-03-15	United States
S_681_H	S	681	SRR14152963	23604	C	A	1	2021-03-15	United States
S_716_I	S	716	SRR14152963	23709	C	T	0,999956	2021-03-15	United States
S_982_A	S	982	SRR14152963	24506	T	G	0,99942	2021-03-15	United States
S_1118_H	S	1118	SRR14152963	24914	G	C	0,999955	2021-03-15	United States
S_1191_N	S	1191	SRR14152963	25135	G	T	0,999758	2021-03-15	United States
ORF3a_240_S	ORF3a	240	SRR14152963	26110	C	T	0,999581	2021-03-15	United States
ORF8_27_*	ORF8	27	SRR14152963	27972	C	T	0,99965	2021-03-15	United States
ORF8_52_I	ORF8	52	SRR14152963	28048	G	T	0,999879	2021-03-15	United States
ORF8_73_C	ORF8	73	SRR14152963	28111	A	G	0,99988	2021-03-15	United States
N_3_H	N	3	SRR14152963	28280	G	C	0,999848	2021-03-15	United States
N_3_V	N	3	SRR14152963	28281	A	T	0,999978	2021-03-15	United States
N_3_E	N	3	SRR14152963	28282	T	A	0,999848	2021-03-15	United States
N_203_K	N	203	SRR14152963	28881	G	A	0,999792	2021-03-15	United States
N_204_R	N	204	SRR14152963	28883	G	C	0,999745	2021-03-15	United States
N_235_F	N	235	SRR14152963	28977	C	T	0,999848	2021-03-15	United States
ORF1ab_875_M	ORF1ab	875	SRR14152964	2888	G	A	0,991253	2021-03-15	United States
ORF1ab_959_S	ORF1ab	959	SRR14152964	3140	C	T	1	2021-03-15	United States
ORF1ab_1036_N	ORF1ab	1036	SRR14152964	3371	G	A	0,999941	2021-03-15	United States
ORF1ab_1056_L	ORF1ab	1056	SRR14152964	3431	G	T	0,999911	2021-03-15	United States
ORF1ab_3255_I	ORF1ab	3255	SRR14152964	10029	C	T	0,999856	2021-03-15	United States
ORF1ab_3618_V	ORF1ab	3618	SRR14152964	11117	A	G	0,999947	2021-03-15	United States
ORF1ab_4175_I	ORF1ab	4175	SRR14152964	12789	C	T	0,9791	2021-03-15	United States
ORF1ab_314_L	ORF1ab	314	SRR14152964	14408	C	T	0,999748	2021-03-15	United States
ORF1ab_2025_I	ORF1ab	2025	SRR14152964	19542	G	A	1	2021-03-15	United States
S_478_K	S	478	SRR14152964	22995	C	A	1	2021-03-15	United States
S_614_G	S	614	SRR14152964	23403	A	G	0,999909	2021-03-15	United States
S_681_H	S	681	SRR14152964	23604	C	A	1	2021-03-15	United States
S_732_A	S	732	SRR14152964	23756	A	G	0,999658	2021-03-15	United States
N_203_K	N	203	SRR14152964	28881	G	A	0,999743	2021-03-15	United States
N_204_R	N	204	SRR14152964	28883	G	C	0,999748	2021-03-15	United States
N_418_H	N	418	SRR14152964	29527	G	T	0,999639	2021-03-15	United States
ORF1ab_187_Y	ORF1ab	187	SRR14152965	824	G	T	0,0662354	2021-03-15	United States
ORF1ab_204_P	ORF1ab	204	SRR14152965	876	T	C	0,0572634	2021-03-15	United States
ORF1ab_350_I	ORF1ab	350	SRR14152965	1314	C	T	0,054722	2021-03-15	United States
ORF1ab_477_F	ORF1ab	477	SRR14152965	1696	G	C	0,0503979	2021-03-15	United States
ORF1ab_1001_I	ORF1ab	1001	SRR14152965	3267	C	T	0,999861	2021-03-15	United States
ORF1ab_1708_D	ORF1ab	1708	SRR14152965	5388	C	A	0,931414	2021-03-15	United States
ORF1ab_2123_V	ORF1ab	2123	SRR14152965	6633	C	T	1	2021-03-15	United States
ORF1ab_2230_T	ORF1ab	2230	SRR14152965	6954	T	C	0,995334	2021-03-15	United States
ORF1ab_2586_F	ORF1ab	2586	SRR14152965	8021	G	T	0,101671	2021-03-15	United States
ORF1ab_2633_L	ORF1ab	2633	SRR14152965	8162	T	C	0,0910379	2021-03-15	United States
ORF1ab_2717_V	ORF1ab	2717	SRR14152965	8415	A	T	0,051243	2021-03-15	United States
ORF1ab_2931_S	ORF1ab	2931	SRR14152965	9056	C	T	0,130469	2021-03-15	United States
ORF1ab_2952_I	ORF1ab	2952	SRR14152965	9120	C	T	0,0912181	2021-03-15	United States
ORF1ab_2994_T	ORF1ab	2994	SRR14152965	9245	G	A	0,069412	2021-03-15	United States
ORF1ab_3674_NA	ORF1ab	3674	SRR14152965	11287	G	-TCTGGTTTT	0,906586	2021-03-15	United States
ORF1ab_3677_L	ORF1ab	3677	SRR14152965	11296	T	G	1	2021-03-15	United States
ORF1ab_3812_NA	ORF1ab	3812	SRR14152965	11700	A	-TTACTTAG	0,0715481	2021-03-15	United States
ORF1ab_3966_R	ORF1ab	3966	SRR14152965	12162	A	G	0,999573	2021-03-15	United States
ORF1ab_284_I	ORF1ab	284	SRR14152965	14318	C	T	0,0846254	2021-03-15	United States
ORF1ab_314_L	ORF1ab	314	SRR14152965	14408	C	T	0,999906	2021-03-15	United States
ORF1ab_1383_R	ORF1ab	1383	SRR14152965	17615	A	G	0,999857	2021-03-15	United States
ORF1ab_2557_R	ORF1ab	2557	SRR14152965	21137	A	G	0,955102	2021-03-15	United States
S_68_NA	S	68	SRR14152965	21764	A	-TACATG	0,646121	2021-03-15	United States
S_143_NA	S	143	SRR14152965	21990	T	-TTA	0,752363	2021-03-15	United States
S_570_D	S	570	SRR14152965	23271	C	A	0,820652	2021-03-15	United States
S_614_G	S	614	SRR14152965	23403	A	G	1	2021-03-15	United States
S_660_H	S	660	SRR14152965	23540	T	C	0,0609822	2021-03-15	United States
S_681_H	S	681	SRR14152965	23604	C	A	1	2021-03-15	United States
S_716_I	S	716	SRR14152965	23709	C	T	0,8964	2021-03-15	United States
S_724_I	S	724	SRR14152965	23733	C	T	0,0541597	2021-03-15	United States
S_768_I	S	768	SRR14152965	23865	C	T	0,0738007	2021-03-15	United States
S_982_A	S	982	SRR14152965	24506	T	G	0,99927	2021-03-15	United States
S_1073_R	S	1073	SRR14152965	24780	A	G	0,052762	2021-03-15	United States
S_1111_K	S	1111	SRR14152965	24893	G	A	0,070216	2021-03-15	United States
S_1118_H	S	1118	SRR14152965	24914	G	C	0,920684	2021-03-15	United States
S_1191_N	S	1191	SRR14152965	25135	G	T	1	2021-03-15	United States
S_1264_L	S	1264	SRR14152965	25352	G	T	0,0622439	2021-03-15	United States
S_1265_P	S	1265	SRR14152965	25356	T	C	0,058289	2021-03-15	United States
ORF3a_135_NA	ORF3a	135	SRR14152965	25797	C	+A	0,0947368	2021-03-15	United States
ORF8_27_*	ORF8	27	SRR14152965	27972	C	T	0,979516	2021-03-15	United States
ORF8_52_I	ORF8	52	SRR14152965	28048	G	T	0,977689	2021-03-15	United States
ORF8_73_C	ORF8	73	SRR14152965	28111	A	G	0,998376	2021-03-15	United States
N_3_H	N	3	SRR14152965	28280	G	C	0,999982	2021-03-15	United States
N_3_V	N	3	SRR14152965	28281	A	T	0,999945	2021-03-15	United States
N_3_E	N	3	SRR14152965	28282	T	A	0,999963	2021-03-15	United States
N_203_K	N	203	SRR14152965	28881	G	A	0,843552	2021-03-15	United States
N_204_R	N	204	SRR14152965	28883	G	C	0,847352	2021-03-15	United States
N_234_I	N	234	SRR14152965	28975	G	A	0,0873162	2021-03-15	United States
N_235_F	N	235	SRR14152965	28977	C	T	0,907498	2021-03-15	United States
N_243_C	N	243	SRR14152965	29000	G	T	0,869347	2021-03-15	United States
N_373_N	N	373	SRR14152965	29392	G	C	0,0630252	2021-03-15	United States
ORF1ab_265_I	ORF1ab	265	SRR14152966	1059	C	T	1	2021-03-15	United States
ORF1ab_1946_S	ORF1ab	1946	SRR14152966	6101	G	A	0,998622	2021-03-15	United States
ORF1ab_3201_P	ORF1ab	3201	SRR14152966	9867	T	C	0,999858	2021-03-15	United States
ORF1ab_3674_NA	ORF1ab	3674	SRR14152966	11287	G	-TCTGGTTTT	0,908738	2021-03-15	United States
ORF1ab_3676_S	ORF1ab	3676	SRR14152966	11291	G	A	0,79717	2021-03-15	United States
ORF1ab_3677_L	ORF1ab	3677	SRR14152966	11296	T	G	0,966412	2021-03-15	United States
ORF1ab_314_L	ORF1ab	314	SRR14152966	14408	C	T	0,999865	2021-03-15	United States
ORF1ab_1011_H	ORF1ab	1011	SRR14152966	16500	A	C	0,998387	2021-03-15	United States
ORF1ab_2048_I	ORF1ab	2048	SRR14152966	19610	C	T	0,215493	2021-03-15	United States
ORF1ab_2531_S	ORF1ab	2531	SRR14152966	21058	C	T	0,999936	2021-03-15	United States
S_3_NA	S	3	SRR14152966	21569	G	+T	0,0735777	2021-03-15	United States
S_5_F	S	5	SRR14152966	21575	C	T	1	2021-03-15	United States
S_95_I	S	95	SRR14152966	21846	C	T	0,99995	2021-03-15	United States
S_253_G	S	253	SRR14152966	22320	A	G	1	2021-03-15	United States
S_614_G	S	614	SRR14152966	23403	A	G	0,999962	2021-03-15	United States
S_701_V	S	701	SRR14152966	23664	C	T	1	2021-03-15	United States
ORF3a_42_L	ORF3a	42	SRR14152966	25517	C	T	0,995774	2021-03-15	United States
ORF3a_57_H	ORF3a	57	SRR14152966	25563	G	T	1	2021-03-15	United States
ORF3a_94_F	ORF3a	94	SRR14152966	25672	C	T	0,223109	2021-03-15	United States
ORF8_11_I	ORF8	11	SRR14152966	27925	C	T	0,999833	2021-03-15	United States
N_199_L	N	199	SRR14152966	28869	C	T	0,999528	2021-03-15	United States
N_234_I	N	234	SRR14152966	28975	G	A	1	2021-03-15	United States
ORF1ab_265_I	ORF1ab	265	SRR14152967	1059	C	T	0,999841	2021-03-15	United States
ORF1ab_3201_P	ORF1ab	3201	SRR14152967	9867	T	C	1	2021-03-15	United States
ORF1ab_3504_S	ORF1ab	3504	SRR14152967	10775	C	T	0,999699	2021-03-15	United States
ORF1ab_3674_NA	ORF1ab	3674	SRR14152967	11287	G	-TCTGGTTTT	0,912148	2021-03-15	United States
ORF1ab_3676_S	ORF1ab	3676	SRR14152967	11291	G	A	0,977273	2021-03-15	United States
ORF1ab_3677_L	ORF1ab	3677	SRR14152967	11296	T	G	0,995468	2021-03-15	United States
ORF1ab_314_L	ORF1ab	314	SRR14152967	14408	C	T	0,999635	2021-03-15	United States
ORF1ab_1011_H	ORF1ab	1011	SRR14152967	16500	A	C	0,993828	2021-03-15	United States
S_3_NA	S	3	SRR14152967	21569	G	+T	0,0847843	2021-03-15	United States
S_5_F	S	5	SRR14152967	21575	C	T	0,999698	2021-03-15	United States
S_95_I	S	95	SRR14152967	21846	C	T	1	2021-03-15	United States
S_253_G	S	253	SRR14152967	22320	A	G	0,99965	2021-03-15	United States
S_477_N	S	477	SRR14152967	22992	G	A	1	2021-03-15	United States
S_614_G	S	614	SRR14152967	23403	A	G	0,999834	2021-03-15	United States
S_701_V	S	701	SRR14152967	23664	C	T	1	2021-03-15	United States
ORF3a_42_L	ORF3a	42	SRR14152967	25517	C	T	0,998661	2021-03-15	United States
ORF3a_57_H	ORF3a	57	SRR14152967	25563	G	T	0,999815	2021-03-15	United States
ORF8_11_I	ORF8	11	SRR14152967	27925	C	T	1	2021-03-15	United States
ORF8_38_S	ORF8	38	SRR14152967	28005	C	T	0,999785	2021-03-15	United States
N_199_L	N	199	SRR14152967	28869	C	T	0,999816	2021-03-15	United States
N_234_I	N	234	SRR14152967	28975	G	A	0,999854	2021-03-15	United States
ORF1ab_290_N	ORF1ab	290	SRR14152968	1135	G	T	0,975881	2021-03-15	United States
ORF1ab_1001_I	ORF1ab	1001	SRR14152968	3267	C	T	0,984285	2021-03-15	United States
ORF1ab_1708_D	ORF1ab	1708	SRR14152968	5388	C	A	0,365526	2021-03-15	United States
ORF1ab_1786_L	ORF1ab	1786	SRR14152968	5622	C	T	0,973677	2021-03-15	United States
ORF1ab_1955_F	ORF1ab	1955	SRR14152968	6128	C	T	0,964364	2021-03-15	United States
ORF1ab_2230_T	ORF1ab	2230	SRR14152968	6954	T	C	0,966456	2021-03-15	United States
ORF1ab_3060_P	ORF1ab	3060	SRR14152968	9444	T	C	0,0770416	2021-03-15	United States
ORF1ab_3674_NA	ORF1ab	3674	SRR14152968	11287	G	-TCTGGTTTT	0,879295	2021-03-15	United States
ORF1ab_3676_S	ORF1ab	3676	SRR14152968	11291	G	A	0,054086	2021-03-15	United States
ORF1ab_3677_L	ORF1ab	3677	SRR14152968	11296	T	G	0,208333	2021-03-15	United States
ORF1ab_314_L	ORF1ab	314	SRR14152968	14408	C	T	0,999956	2021-03-15	United States
S_3_NA	S	3	SRR14152968	21569	G	+T	0,109237	2021-03-15	United States
S_5_F	S	5	SRR14152968	21575	C	T	0,999818	2021-03-15	United States
S_68_NA	S	68	SRR14152968	21764	A	-TACATG	0,644569	2021-03-15	United States
S_143_NA	S	143	SRR14152968	21990	T	-TTA	0,808663	2021-03-15	United States
S_501_Y	S	501	SRR14152968	23063	A	T	0,97561	2021-03-15	United States
S_570_D	S	570	SRR14152968	23271	C	A	0,970599	2021-03-15	United States
S_614_G	S	614	SRR14152968	23403	A	G	0,999907	2021-03-15	United States
S_681_H	S	681	SRR14152968	23604	C	A	0,976167	2021-03-15	United States
S_716_I	S	716	SRR14152968	23709	C	T	0,976044	2021-03-15	United States
S_982_A	S	982	SRR14152968	24506	T	G	0,969332	2021-03-15	United States
S_1118_H	S	1118	SRR14152968	24914	G	C	0,965795	2021-03-15	United States
ORF3a_151_I	ORF3a	151	SRR14152968	25844	C	T	0,983561	2021-03-15	United States
ORF7a_62_*	ORF7a	62	SRR14152968	27577	C	T	0,990805	2021-03-15	United States
ORF8_27_*	ORF8	27	SRR14152968	27972	C	T	0,9669	2021-03-15	United States
ORF8_52_I	ORF8	52	SRR14152968	28048	G	T	0,964748	2021-03-15	United States
ORF8_73_C	ORF8	73	SRR14152968	28111	A	G	0,985132	2021-03-15	United States
N_3_H	N	3	SRR14152968	28280	G	C	0,975613	2021-03-15	United States
N_3_V	N	3	SRR14152968	28281	A	T	0,975631	2021-03-15	United States
N_3_E	N	3	SRR14152968	28282	T	A	0,975654	2021-03-15	United States
N_203_K	N	203	SRR14152968	28881	G	A	0,982663	2021-03-15	United States
N_204_R	N	204	SRR14152968	28883	G	C	0,983247	2021-03-15	United States
N_235_F	N	235	SRR14152968	28977	C	T	0,990816	2021-03-15	United States
ORF1ab_265_I	ORF1ab	265	SRR14152969	1059	C	T	1	2021-03-16	United States
ORF1ab_1749_T	ORF1ab	1749	SRR14152969	5511	A	C	0,0877404	2021-03-16	United States
ORF1ab_3201_P	ORF1ab	3201	SRR14152969	9867	T	C	0,999475	2021-03-16	United States
ORF1ab_3674_NA	ORF1ab	3674	SRR14152969	11287	G	-TCTGGTTTT	0,90625	2021-03-16	United States
ORF1ab_3676_S	ORF1ab	3676	SRR14152969	11291	G	A	0,992857	2021-03-16	United States
ORF1ab_3677_L	ORF1ab	3677	SRR14152969	11296	T	G	0,995313	2021-03-16	United States
ORF1ab_314_L	ORF1ab	314	SRR14152969	14408	C	T	0,99976	2021-03-16	United States
ORF1ab_1011_H	ORF1ab	1011	SRR14152969	16500	A	C	0,999361	2021-03-16	United States
S_3_NA	S	3	SRR14152969	21569	G	+T	0,107796	2021-03-16	United States
S_5_F	S	5	SRR14152969	21575	C	T	1	2021-03-16	United States
S_95_I	S	95	SRR14152969	21846	C	T	1	2021-03-16	United States
S_253_G	S	253	SRR14152969	22320	A	G	1	2021-03-16	United States
S_614_G	S	614	SRR14152969	23403	A	G	0,999757	2021-03-16	United States
S_701_V	S	701	SRR14152969	23664	C	T	1	2021-03-16	United States
ORF3a_42_L	ORF3a	42	SRR14152969	25517	C	T	0,999597	2021-03-16	United States
ORF3a_57_H	ORF3a	57	SRR14152969	25563	G	T	0,999726	2021-03-16	United States
ORF8_11_I	ORF8	11	SRR14152969	27925	C	T	0,997432	2021-03-16	United States
N_199_L	N	199	SRR14152969	28869	C	T	1	2021-03-16	United States
N_234_I	N	234	SRR14152969	28975	G	A	1	2021-03-16	United States
ORF10_10_L	ORF10	10	SRR14152969	29586	C	T	1	2021-03-16	United States
ORF1ab_1001_I	ORF1ab	1001	SRR14152970	3267	C	T	0,999903	2021-03-15	United States
ORF1ab_1708_D	ORF1ab	1708	SRR14152970	5388	C	A	0,999923	2021-03-15	United States
ORF1ab_2230_T	ORF1ab	2230	SRR14152970	6954	T	C	0,999697	2021-03-15	United States
ORF1ab_3674_NA	ORF1ab	3674	SRR14152970	11287	G	-TCTGGTTTT	0,912887	2021-03-15	United States
ORF1ab_3676_S	ORF1ab	3676	SRR14152970	11291	G	A	0,932584	2021-03-15	United States
ORF1ab_3677_L	ORF1ab	3677	SRR14152970	11296	T	G	0,998291	2021-03-15	United States
ORF1ab_3966_R	ORF1ab	3966	SRR14152970	12162	A	G	0,999649	2021-03-15	United States
ORF1ab_314_L	ORF1ab	314	SRR14152970	14408	C	T	0,999747	2021-03-15	United States
ORF1ab_1383_R	ORF1ab	1383	SRR14152970	17615	A	G	0,999644	2021-03-15	United States
ORF1ab_2557_R	ORF1ab	2557	SRR14152970	21137	A	G	0,999687	2021-03-15	United States
S_68_NA	S	68	SRR14152970	21764	A	-TACATG	0,674716	2021-03-15	United States
S_143_NA	S	143	SRR14152970	21990	T	-TTA	0,830017	2021-03-15	United States
S_501_Y	S	501	SRR14152970	23063	A	T	0,999723	2021-03-15	United States
S_570_D	S	570	SRR14152970	23271	C	A	0,9996	2021-03-15	United States
S_614_G	S	614	SRR14152970	23403	A	G	0,999804	2021-03-15	United States
S_681_H	S	681	SRR14152970	23604	C	A	0,999218	2021-03-15	United States
S_716_I	S	716	SRR14152970	23709	C	T	0,999558	2021-03-15	United States
S_982_A	S	982	SRR14152970	24506	T	G	0,999579	2021-03-15	United States
S_1118_H	S	1118	SRR14152970	24914	G	C	0,999699	2021-03-15	United States
S_1191_N	S	1191	SRR14152970	25135	G	T	0,999789	2021-03-15	United States
ORF8_27_*	ORF8	27	SRR14152970	27972	C	T	0,999503	2021-03-15	United States
ORF8_52_I	ORF8	52	SRR14152970	28048	G	T	0,999633	2021-03-15	United States
ORF8_73_C	ORF8	73	SRR14152970	28111	A	G	0,99963	2021-03-15	United States
N_3_H	N	3	SRR14152970	28280	G	C	0,999819	2021-03-15	United States
N_3_V	N	3	SRR14152970	28281	A	T	0,999711	2021-03-15	United States
N_3_E	N	3	SRR14152970	28282	T	A	0,999675	2021-03-15	United States
N_203_K	N	203	SRR14152970	28881	G	A	0,999561	2021-03-15	United States
N_204_R	N	204	SRR14152970	28883	G	C	0,999738	2021-03-15	United States
N_235_F	N	235	SRR14152970	28977	C	T	0,999582	2021-03-15	United States
ORF1ab_265_I	ORF1ab	265	SRR14152971	1059	C	T	0,999757	2021-03-15	United States
ORF1ab_2981_F	ORF1ab	2981	SRR14152971	9207	C	T	0,999095	2021-03-15	United States
ORF1ab_3201_P	ORF1ab	3201	SRR14152971	9867	T	C	0,999875	2021-03-15	United States
ORF1ab_3674_NA	ORF1ab	3674	SRR14152971	11287	G	-TCTGGTTTT	0,908283	2021-03-15	United States
ORF1ab_3676_S	ORF1ab	3676	SRR14152971	11291	G	A	0,801843	2021-03-15	United States
ORF1ab_3677_L	ORF1ab	3677	SRR14152971	11296	T	G	0,998643	2021-03-15	United States
ORF1ab_314_L	ORF1ab	314	SRR14152971	14408	C	T	0,999755	2021-03-15	United States
ORF1ab_1011_H	ORF1ab	1011	SRR14152971	16500	A	C	0,985987	2021-03-15	United States
S_3_NA	S	3	SRR14152971	21569	G	+T	0,0935005	2021-03-15	United States
S_5_F	S	5	SRR14152971	21575	C	T	0,999817	2021-03-15	United States
S_95_I	S	95	SRR14152971	21846	C	T	0,99958	2021-03-15	United States
S_253_G	S	253	SRR14152971	22320	A	G	0,999746	2021-03-15	United States
S_484_K	S	484	SRR14152971	23012	G	A	1	2021-03-15	United States
S_614_G	S	614	SRR14152971	23403	A	G	0,999841	2021-03-15	United States
S_701_V	S	701	SRR14152971	23664	C	T	0,999711	2021-03-15	United States
ORF3a_33_S	ORF3a	33	SRR14152971	25489	G	T	0,999755	2021-03-15	United States
ORF3a_42_L	ORF3a	42	SRR14152971	25517	C	T	0,999241	2021-03-15	United States
ORF3a_57_H	ORF3a	57	SRR14152971	25563	G	T	0,999678	2021-03-15	United States
ORF8_11_I	ORF8	11	SRR14152971	27925	C	T	0,999718	2021-03-15	United States
N_199_L	N	199	SRR14152971	28869	C	T	0,999762	2021-03-15	United States
N_234_I	N	234	SRR14152971	28975	G	A	0,999839	2021-03-15	United States
ORF1ab_1001_I	ORF1ab	1001	SRR14152972	3267	C	T	0,9999	2021-03-15	United States
ORF1ab_1708_D	ORF1ab	1708	SRR14152972	5388	C	A	0,99948	2021-03-15	United States
ORF1ab_2230_T	ORF1ab	2230	SRR14152972	6954	T	C	0,999692	2021-03-15	United States
ORF1ab_2259_I	ORF1ab	2259	SRR14152972	7042	G	T	0,0532056	2021-03-15	United States
ORF1ab_2345_V	ORF1ab	2345	SRR14152972	7299	C	T	0,976898	2021-03-15	United States
ORF1ab_2739_L	ORF1ab	2739	SRR14152972	8481	C	T	0,0524245	2021-03-15	United States
ORF1ab_3674_NA	ORF1ab	3674	SRR14152972	11287	G	-TCTGGTTTT	0,909319	2021-03-15	United States
ORF1ab_3676_S	ORF1ab	3676	SRR14152972	11291	G	A	0,989691	2021-03-15	United States
ORF1ab_3677_L	ORF1ab	3677	SRR14152972	11296	T	G	0,998726	2021-03-15	United States
ORF1ab_218_L	ORF1ab	218	SRR14152972	14120	C	T	0,11461	2021-03-15	United States
ORF1ab_314_L	ORF1ab	314	SRR14152972	14408	C	T	0,999844	2021-03-15	United States
ORF1ab_1432_V	ORF1ab	1432	SRR14152972	17762	C	T	0,0658436	2021-03-15	United States
S_68_NA	S	68	SRR14152972	21764	A	-TACATG	0,674096	2021-03-15	United States
S_143_NA	S	143	SRR14152972	21990	T	-TTA	0,834565	2021-03-15	United States
S_570_D	S	570	SRR14152972	23271	C	A	0,999887	2021-03-15	United States
S_614_G	S	614	SRR14152972	23403	A	G	0,999718	2021-03-15	United States
S_681_H	S	681	SRR14152972	23604	C	A	1	2021-03-15	United States
S_716_I	S	716	SRR14152972	23709	C	T	0,999852	2021-03-15	United States
S_982_A	S	982	SRR14152972	24506	T	G	0,999968	2021-03-15	United States
S_1118_H	S	1118	SRR14152972	24914	G	C	0,999966	2021-03-15	United States
ORF3a_236_T	ORF3a	236	SRR14152972	26099	T	C	0,942205	2021-03-15	United States
ORF8_27_*	ORF8	27	SRR14152972	27972	C	T	0,999861	2021-03-15	United States
ORF8_52_I	ORF8	52	SRR14152972	28048	G	T	0,999039	2021-03-15	United States
ORF8_68_*	ORF8	68	SRR14152972	28095	A	T	0,992033	2021-03-15	United States
ORF8_73_C	ORF8	73	SRR14152972	28111	A	G	0,999791	2021-03-15	United States
N_3_H	N	3	SRR14152972	28280	G	C	0,999366	2021-03-15	United States
N_3_V	N	3	SRR14152972	28281	A	T	0,999949	2021-03-15	United States
N_3_E	N	3	SRR14152972	28282	T	A	0,999812	2021-03-15	United States
N_203_K	N	203	SRR14152972	28881	G	A	1	2021-03-15	United States
N_204_R	N	204	SRR14152972	28883	G	C	0,999776	2021-03-15	United States
N_235_F	N	235	SRR14152972	28977	C	T	1	2021-03-15	United States
ORF1ab_92_F	ORF1ab	92	SRR14152973	539	C	T	0,999863	2021-03-15	United States
ORF1ab_1001_I	ORF1ab	1001	SRR14152973	3267	C	T	0,999929	2021-03-15	United States
ORF1ab_1708_D	ORF1ab	1708	SRR14152973	5388	C	A	0,999915	2021-03-15	United States
ORF1ab_2144_NA	ORF1ab	2144	SRR14152973	6696	C	+T	0,142219	2021-03-15	United States
ORF1ab_2230_T	ORF1ab	2230	SRR14152973	6954	T	C	0,999864	2021-03-15	United States
ORF1ab_2780_L	ORF1ab	2780	SRR14152973	8603	T	C	0,999712	2021-03-15	United States
ORF1ab_3603_NA	ORF1ab	3603	SRR14152973	11074	C	+T	0,0933387	2021-03-15	United States
ORF1ab_3606_NA	ORF1ab	3606	SRR14152973	11082	T	-G	0,128902	2021-03-15	United States
ORF1ab_3606_F	ORF1ab	3606	SRR14152973	11083	G	T	0,999811	2021-03-15	United States
ORF1ab_3674_NA	ORF1ab	3674	SRR14152973	11287	G	-TCTGGTTTT	0,900934	2021-03-15	United States
ORF1ab_3676_S	ORF1ab	3676	SRR14152973	11291	G	A	0,997636	2021-03-15	United States
ORF1ab_3677_L	ORF1ab	3677	SRR14152973	11296	T	G	0,998396	2021-03-15	United States
ORF1ab_314_L	ORF1ab	314	SRR14152973	14408	C	T	0,999897	2021-03-15	United States
ORF1ab_1055_F	ORF1ab	1055	SRR14152973	16630	C	T	0,0510111	2021-03-15	United States
ORF1ab_1383_R	ORF1ab	1383	SRR14152973	17615	A	G	0,99991	2021-03-15	United States
ORF1ab_1695_G	ORF1ab	1695	SRR14152973	18550	A	G	0,999914	2021-03-15	United States
S_68_NA	S	68	SRR14152973	21764	A	-TACATG	0,699387	2021-03-15	United States
S_143_NA	S	143	SRR14152973	21990	T	-TTA	0,83446	2021-03-15	United States
S_501_Y	S	501	SRR14152973	23063	A	T	1	2021-03-15	United States
S_570_D	S	570	SRR14152973	23271	C	A	0,999929	2021-03-15	United States
S_614_G	S	614	SRR14152973	23403	A	G	0,999883	2021-03-15	United States
S_681_H	S	681	SRR14152973	23604	C	A	0,999835	2021-03-15	United States
S_716_I	S	716	SRR14152973	23709	C	T	0,999683	2021-03-15	United States
S_982_A	S	982	SRR14152973	24506	T	G	0,99992	2021-03-15	United States
S_1118_H	S	1118	SRR14152973	24914	G	C	0,999877	2021-03-15	United States
ORF3a_15_F	ORF3a	15	SRR14152973	25437	G	T	0,999949	2021-03-15	United States
M_89_S	M	89	SRR14152973	26787	G	A	0,999928	2021-03-15	United States
ORF8_27_*	ORF8	27	SRR14152973	27972	C	T	0,999917	2021-03-15	United States
ORF8_52_I	ORF8	52	SRR14152973	28048	G	T	1	2021-03-15	United States
ORF8_73_C	ORF8	73	SRR14152973	28111	A	G	0,999883	2021-03-15	United States
N_3_H	N	3	SRR14152973	28280	G	C	0,99995	2021-03-15	United States
N_3_V	N	3	SRR14152973	28281	A	T	0,99994	2021-03-15	United States
N_3_E	N	3	SRR14152973	28282	T	A	0,99985	2021-03-15	United States
N_203_K	N	203	SRR14152973	28881	G	A	1	2021-03-15	United States
N_204_R	N	204	SRR14152973	28883	G	C	1	2021-03-15	United States
N_235_F	N	235	SRR14152973	28977	C	T	1	2021-03-15	United States
N_398_V	N	398	SRR14152973	29466	C	T	0,998916	2021-03-15	United States
ORF1ab_372_T	ORF1ab	372	SRR14152974	1379	G	A	0,99977	2021-03-15	United States
ORF1ab_550_S	ORF1ab	550	SRR14152974	1913	C	A	0,999752	2021-03-15	United States
ORF1ab_1001_I	ORF1ab	1001	SRR14152974	3267	C	T	0,999817	2021-03-15	United States
ORF1ab_1314_V	ORF1ab	1314	SRR14152974	4206	C	T	0,999859	2021-03-15	United States
ORF1ab_1708_D	ORF1ab	1708	SRR14152974	5388	C	A	0,999858	2021-03-15	United States
ORF1ab_2230_T	ORF1ab	2230	SRR14152974	6954	T	C	0,999878	2021-03-15	United States
ORF1ab_3674_NA	ORF1ab	3674	SRR14152974	11287	G	-TCTGGTTTT	0,897767	2021-03-15	United States
ORF1ab_3676_S	ORF1ab	3676	SRR14152974	11291	G	A	0,993939	2021-03-15	United States
ORF1ab_3677_L	ORF1ab	3677	SRR14152974	11296	T	G	0,996785	2021-03-15	United States
ORF1ab_3966_R	ORF1ab	3966	SRR14152974	12162	A	G	0,999816	2021-03-15	United States
ORF1ab_88_V	ORF1ab	88	SRR14152974	13730	C	T	0,999949	2021-03-15	United States
ORF1ab_314_L	ORF1ab	314	SRR14152974	14408	C	T	0,999906	2021-03-15	United States
ORF1ab_1383_R	ORF1ab	1383	SRR14152974	17615	A	G	0,999836	2021-03-15	United States
ORF1ab_1813_S	ORF1ab	1813	SRR14152974	18904	C	A	0,715682	2021-03-15	United States
ORF1ab_1839_I	ORF1ab	1839	SRR14152974	18984	G	T	0,999839	2021-03-15	United States
ORF1ab_2557_R	ORF1ab	2557	SRR14152974	21137	A	G	0,999944	2021-03-15	United States
S_68_NA	S	68	SRR14152974	21764	A	-TACATG	0,674176	2021-03-15	United States
S_143_NA	S	143	SRR14152974	21990	T	-TTA	0,837372	2021-03-15	United States
S_501_Y	S	501	SRR14152974	23063	A	T	1	2021-03-15	United States
S_570_D	S	570	SRR14152974	23271	C	A	0,99996	2021-03-15	United States
S_614_G	S	614	SRR14152974	23403	A	G	0,999765	2021-03-15	United States
S_681_H	S	681	SRR14152974	23604	C	A	0,99997	2021-03-15	United States
S_716_I	S	716	SRR14152974	23709	C	T	0,999676	2021-03-15	United States
S_982_A	S	982	SRR14152974	24506	T	G	0,999939	2021-03-15	United States
S_1118_H	S	1118	SRR14152974	24914	G	C	0,999919	2021-03-15	United States
S_1191_N	S	1191	SRR14152974	25135	G	T	0,999921	2021-03-15	United States
ORF8_27_*	ORF8	27	SRR14152974	27972	C	T	0,999749	2021-03-15	United States
ORF8_52_I	ORF8	52	SRR14152974	28048	G	T	1	2021-03-15	United States
ORF8_73_C	ORF8	73	SRR14152974	28111	A	G	0,999924	2021-03-15	United States
N_3_H	N	3	SRR14152974	28280	G	C	1	2021-03-15	United States
N_3_V	N	3	SRR14152974	28281	A	T	0,999772	2021-03-15	United States
N_3_E	N	3	SRR14152974	28282	T	A	0,999967	2021-03-15	United States
N_203_K	N	203	SRR14152974	28881	G	A	0,99972	2021-03-15	United States
N_204_R	N	204	SRR14152974	28883	G	C	0,999707	2021-03-15	United States
N_235_F	N	235	SRR14152974	28977	C	T	0,999811	2021-03-15	United States
ORF1ab_265_I	ORF1ab	265	SRR14152975	1059	C	T	0,995763	2021-03-15	United States
ORF1ab_621_C	ORF1ab	621	SRR14152975	2127	A	G	0,995578	2021-03-15	United States
ORF1ab_1158_S	ORF1ab	1158	SRR14152975	3737	C	T	0,0561453	2021-03-15	United States
ORF1ab_4205_V	ORF1ab	4205	SRR14152975	12878	A	G	0,994545	2021-03-15	United States
ORF1ab_314_L	ORF1ab	314	SRR14152975	14408	C	T	0,99977	2021-03-15	United States
ORF1ab_1183_Y	ORF1ab	1183	SRR14152975	17014	G	T	0,992978	2021-03-15	United States
S_13_I	S	13	SRR14152975	21600	G	T	0,997135	2021-03-15	United States
S_143_NA	S	143	SRR14152975	21990	T	-TTA	0,215238	2021-03-15	United States
S_152_C	S	152	SRR14152975	22018	G	T	0,989215	2021-03-15	United States
S_348_S	S	348	SRR14152975	22604	G	T	0,995504	2021-03-15	United States
S_452_R	S	452	SRR14152975	22917	T	G	0,997677	2021-03-15	United States
S_614_G	S	614	SRR14152975	23403	A	G	0,999673	2021-03-15	United States
S_796_H	S	796	SRR14152975	23948	G	C	0,996024	2021-03-15	United States
S_938_F	S	938	SRR14152975	24374	C	T	0,989823	2021-03-15	United States
S_1264_M	S	1264	SRR14152975	25352	G	A	0,933728	2021-03-15	United States
ORF3a_57_H	ORF3a	57	SRR14152975	25563	G	T	0,994399	2021-03-15	United States
ORF8_66_NA	ORF8	66	SRR14152975	28089	G	-GTT	0,948626	2021-03-15	United States
ORF8_100_L	ORF8	100	SRR14152975	28191	G	T	0,981163	2021-03-15	United States
N_205_I	N	205	SRR14152975	28887	C	T	0,997865	2021-03-15	United States
N_234_I	N	234	SRR14152975	28975	G	T	0,997908	2021-03-15	United States
N_326_S	N	326	SRR14152975	29249	C	T	0,998034	2021-03-15	United States
ORF1ab_1001_I	ORF1ab	1001	SRR14152976	3267	C	T	0,999976	2021-03-15	United States
ORF1ab_1708_D	ORF1ab	1708	SRR14152976	5388	C	A	0,999962	2021-03-15	United States
ORF1ab_2230_T	ORF1ab	2230	SRR14152976	6954	T	C	0,999664	2021-03-15	United States
ORF1ab_2259_I	ORF1ab	2259	SRR14152976	7042	G	T	0,996883	2021-03-15	United States
ORF1ab_2302_S	ORF1ab	2302	SRR14152976	7169	C	T	0,143703	2021-03-15	United States
ORF1ab_3674_NA	ORF1ab	3674	SRR14152976	11287	G	-TCTGGTTTT	0,909244	2021-03-15	United States
ORF1ab_3676_S	ORF1ab	3676	SRR14152976	11291	G	A	0,880952	2021-03-15	United States
ORF1ab_3677_L	ORF1ab	3677	SRR14152976	11296	T	G	1	2021-03-15	United States
ORF1ab_218_L	ORF1ab	218	SRR14152976	14120	C	T	0,999799	2021-03-15	United States
ORF1ab_314_L	ORF1ab	314	SRR14152976	14408	C	T	0,999886	2021-03-15	United States
S_68_NA	S	68	SRR14152976	21764	A	-TACATG	0,670733	2021-03-15	United States
S_143_NA	S	143	SRR14152976	21990	T	-TTA	0,834898	2021-03-15	United States
S_501_Y	S	501	SRR14152976	23063	A	T	1	2021-03-15	United States
S_570_D	S	570	SRR14152976	23271	C	A	0,999725	2021-03-15	United States
S_614_G	S	614	SRR14152976	23403	A	G	0,999962	2021-03-15	United States
S_681_H	S	681	SRR14152976	23604	C	A	0,999681	2021-03-15	United States
S_716_I	S	716	SRR14152976	23709	C	T	0,999574	2021-03-15	United States
S_982_A	S	982	SRR14152976	24506	T	G	1	2021-03-15	United States
S_1118_H	S	1118	SRR14152976	24914	G	C	0,999823	2021-03-15	United States
ORF8_27_*	ORF8	27	SRR14152976	27972	C	T	0,999822	2021-03-15	United States
ORF8_52_I	ORF8	52	SRR14152976	28048	G	T	0,999876	2021-03-15	United States
ORF8_68_*	ORF8	68	SRR14152976	28095	A	T	0,967318	2021-03-15	United States
ORF8_73_C	ORF8	73	SRR14152976	28111	A	G	0,999904	2021-03-15	United States
N_3_H	N	3	SRR14152976	28280	G	C	0,999974	2021-03-15	United States
N_3_V	N	3	SRR14152976	28281	A	T	0,999948	2021-03-15	United States
N_3_E	N	3	SRR14152976	28282	T	A	0,999768	2021-03-15	United States
N_203_K	N	203	SRR14152976	28881	G	A	0,999913	2021-03-15	United States
N_204_R	N	204	SRR14152976	28883	G	C	0,999915	2021-03-15	United States
N_235_F	N	235	SRR14152976	28977	C	T	0,999783	2021-03-15	United States
ORF1ab_265_I	ORF1ab	265	SRR14152977	1059	C	T	0,99993	2021-03-15	United States
ORF1ab_443_F	ORF1ab	443	SRR14152977	1593	C	T	0,99002	2021-03-15	United States
ORF1ab_3074_H	ORF1ab	3074	SRR14152977	9485	T	C	0,997635	2021-03-15	United States
ORF1ab_3158_T	ORF1ab	3158	SRR14152977	9738	G	C	0,999897	2021-03-15	United States
ORF1ab_3539_V	ORF1ab	3539	SRR14152977	10880	A	G	0,999821	2021-03-15	United States
ORF1ab_314_L	ORF1ab	314	SRR14152977	14408	C	T	0,999789	2021-03-15	United States
ORF1ab_976_L	ORF1ab	976	SRR14152977	16394	C	T	1	2021-03-15	United States
ORF1ab_1183_Y	ORF1ab	1183	SRR14152977	17014	G	T	1	2021-03-15	United States
ORF1ab_1530_R	ORF1ab	1530	SRR14152977	18055	G	A	0,999895	2021-03-15	United States
S_13_I	S	13	SRR14152977	21600	G	T	0,999825	2021-03-15	United States
S_258_L	S	258	SRR14152977	22335	G	T	1	2021-03-15	United States
S_614_G	S	614	SRR14152977	23403	A	G	0,999832	2021-03-15	United States
ORF3a_57_H	ORF3a	57	SRR14152977	25563	G	T	1	2021-03-15	United States
ORF8_65_V	ORF8	65	SRR14152977	28087	C	T	0,98586	2021-03-15	United States
N_205_I	N	205	SRR14152977	28887	C	T	0,999413	2021-03-15	United States
N_254_V	N	254	SRR14152977	29034	C	T	0,177172	2021-03-15	United States
ORF1ab_1001_I	ORF1ab	1001	SRR14152978	3267	C	T	0,99984	2021-03-15	United States
ORF1ab_1708_D	ORF1ab	1708	SRR14152978	5388	C	A	1	2021-03-15	United States
ORF1ab_2230_T	ORF1ab	2230	SRR14152978	6954	T	C	0,999809	2021-03-15	United States
ORF1ab_3674_NA	ORF1ab	3674	SRR14152978	11287	G	-TCTGGTTTT	0,911657	2021-03-15	United States
ORF1ab_3676_S	ORF1ab	3676	SRR14152978	11291	G	A	0,986301	2021-03-15	United States
ORF1ab_3677_L	ORF1ab	3677	SRR14152978	11296	T	G	1	2021-03-15	United States
ORF1ab_3829_F	ORF1ab	3829	SRR14152978	11750	C	T	0,999498	2021-03-15	United States
ORF1ab_218_L	ORF1ab	218	SRR14152978	14120	C	T	0,999803	2021-03-15	United States
ORF1ab_314_L	ORF1ab	314	SRR14152978	14408	C	T	0,99968	2021-03-15	United States
ORF1ab_1975_S	ORF1ab	1975	SRR14152978	19390	C	T	0,99742	2021-03-15	United States
S_68_NA	S	68	SRR14152978	21764	A	-TACATG	0,669839	2021-03-15	United States
S_143_NA	S	143	SRR14152978	21990	T	-TTA	0,827976	2021-03-15	United States
S_501_Y	S	501	SRR14152978	23063	A	T	1	2021-03-15	United States
S_570_D	S	570	SRR14152978	23271	C	A	0,999729	2021-03-15	United States
S_614_G	S	614	SRR14152978	23403	A	G	0,999846	2021-03-15	United States
S_681_H	S	681	SRR14152978	23604	C	A	0,999828	2021-03-15	United States
S_716_I	S	716	SRR14152978	23709	C	T	0,999747	2021-03-15	United States
S_982_A	S	982	SRR14152978	24506	T	G	0,999739	2021-03-15	United States
S_1118_H	S	1118	SRR14152978	24914	G	C	0,999897	2021-03-15	United States
S_1251_V	S	1251	SRR14152978	25314	G	T	0,0681398	2021-03-15	United States
S_1252_C	S	1252	SRR14152978	25317	C	G	0,0585136	2021-03-15	United States
ORF8_27_*	ORF8	27	SRR14152978	27972	C	T	0,999629	2021-03-15	United States
ORF8_52_I	ORF8	52	SRR14152978	28048	G	T	0,999921	2021-03-15	United States
ORF8_68_*	ORF8	68	SRR14152978	28095	A	T	0,975213	2021-03-15	United States
ORF8_73_C	ORF8	73	SRR14152978	28111	A	G	0,999896	2021-03-15	United States
N_3_H	N	3	SRR14152978	28280	G	C	0,999911	2021-03-15	United States
N_3_V	N	3	SRR14152978	28281	A	T	0,999941	2021-03-15	United States
N_3_E	N	3	SRR14152978	28282	T	A	0,999734	2021-03-15	United States
N_203_K	N	203	SRR14152978	28881	G	A	0,999252	2021-03-15	United States
N_204_R	N	204	SRR14152978	28883	G	C	0,999601	2021-03-15	United States
N_235_F	N	235	SRR14152978	28977	C	T	0,999865	2021-03-15	United States
ORF1ab_1001_I	ORF1ab	1001	SRR14152979	3267	C	T	0,999941	2021-03-15	United States
ORF1ab_1708_D	ORF1ab	1708	SRR14152979	5388	C	A	0,999959	2021-03-15	United States
ORF1ab_2230_T	ORF1ab	2230	SRR14152979	6954	T	C	0,999848	2021-03-15	United States
ORF1ab_2780_L	ORF1ab	2780	SRR14152979	8603	T	C	0,984269	2021-03-15	United States
ORF1ab_3674_NA	ORF1ab	3674	SRR14152979	11287	G	-TCTGGTTTT	0,911463	2021-03-15	United States
ORF1ab_3676_S	ORF1ab	3676	SRR14152979	11291	G	A	0,926154	2021-03-15	United States
ORF1ab_3677_L	ORF1ab	3677	SRR14152979	11296	T	G	0,996219	2021-03-15	United States
ORF1ab_314_L	ORF1ab	314	SRR14152979	14408	C	T	0,999822	2021-03-15	United States
ORF1ab_1383_R	ORF1ab	1383	SRR14152979	17615	A	G	0,999896	2021-03-15	United States
S_68_NA	S	68	SRR14152979	21764	A	-TACATG	0,654337	2021-03-15	United States
S_143_NA	S	143	SRR14152979	21990	T	-TTA	0,839105	2021-03-15	United States
S_501_Y	S	501	SRR14152979	23063	A	T	0,999268	2021-03-15	United States
S_570_D	S	570	SRR14152979	23271	C	A	0,999869	2021-03-15	United States
S_614_G	S	614	SRR14152979	23403	A	G	0,999702	2021-03-15	United States
S_681_H	S	681	SRR14152979	23604	C	A	0,999907	2021-03-15	United States
S_716_I	S	716	SRR14152979	23709	C	T	0,999908	2021-03-15	United States
S_982_A	S	982	SRR14152979	24506	T	G	0,999397	2021-03-15	United States
S_1118_H	S	1118	SRR14152979	24914	G	C	0,999954	2021-03-15	United States
ORF3a_15_F	ORF3a	15	SRR14152979	25437	G	T	0,999799	2021-03-15	United States
M_2_S	M	2	SRR14152979	26526	G	T	0,99017	2021-03-15	United States
ORF8_27_*	ORF8	27	SRR14152979	27972	C	T	0,999847	2021-03-15	United States
ORF8_52_I	ORF8	52	SRR14152979	28048	G	T	0,999846	2021-03-15	United States
ORF8_73_C	ORF8	73	SRR14152979	28111	A	G	0,99972	2021-03-15	United States
N_3_H	N	3	SRR14152979	28280	G	C	0,999742	2021-03-15	United States
N_3_V	N	3	SRR14152979	28281	A	T	0,999846	2021-03-15	United States
N_3_E	N	3	SRR14152979	28282	T	A	0,999829	2021-03-15	United States
N_203_K	N	203	SRR14152979	28881	G	A	0,99974	2021-03-15	United States
N_204_R	N	204	SRR14152979	28883	G	C	0,999725	2021-03-15	United States
N_235_F	N	235	SRR14152979	28977	C	T	0,999907	2021-03-15	United States
ORF1ab_599_V	ORF1ab	599	SRR14152980	2061	C	T	0,999909	2021-03-15	United States
ORF1ab_1001_I	ORF1ab	1001	SRR14152980	3267	C	T	0,999852	2021-03-15	United States
ORF1ab_1708_D	ORF1ab	1708	SRR14152980	5388	C	A	0,999943	2021-03-15	United States
ORF1ab_2230_T	ORF1ab	2230	SRR14152980	6954	T	C	0,999803	2021-03-15	United States
ORF1ab_3674_NA	ORF1ab	3674	SRR14152980	11287	G	-TCTGGTTTT	0,911702	2021-03-15	United States
ORF1ab_3676_S	ORF1ab	3676	SRR14152980	11291	G	A	0,994253	2021-03-15	United States
ORF1ab_3677_L	ORF1ab	3677	SRR14152980	11296	T	G	0,994881	2021-03-15	United States
ORF1ab_3966_R	ORF1ab	3966	SRR14152980	12162	A	G	0,999587	2021-03-15	United States
ORF1ab_314_L	ORF1ab	314	SRR14152980	14408	C	T	0,999546	2021-03-15	United States
ORF1ab_1383_R	ORF1ab	1383	SRR14152980	17615	A	G	0,999872	2021-03-15	United States
ORF1ab_2270_Y	ORF1ab	2270	SRR14152980	20275	G	T	1	2021-03-15	United States
S_68_NA	S	68	SRR14152980	21764	A	-TACATG	0,670861	2021-03-15	United States
S_143_NA	S	143	SRR14152980	21990	T	-TTA	0,840485	2021-03-15	United States
S_501_Y	S	501	SRR14152980	23063	A	T	1	2021-03-15	United States
S_570_D	S	570	SRR14152980	23271	C	A	0,99985	2021-03-15	United States
S_614_G	S	614	SRR14152980	23403	A	G	1	2021-03-15	United States
S_681_H	S	681	SRR14152980	23604	C	A	0,999935	2021-03-15	United States
S_716_I	S	716	SRR14152980	23709	C	T	0,999874	2021-03-15	United States
S_845_V	S	845	SRR14152980	24096	C	T	0,472324	2021-03-15	United States
S_982_A	S	982	SRR14152980	24506	T	G	1	2021-03-15	United States
S_1118_H	S	1118	SRR14152980	24914	G	C	0,999605	2021-03-15	United States
ORF8_27_*	ORF8	27	SRR14152980	27972	C	T	1	2021-03-15	United States
ORF8_52_I	ORF8	52	SRR14152980	28048	G	T	0,999504	2021-03-15	United States
ORF8_73_C	ORF8	73	SRR14152980	28111	A	G	1	2021-03-15	United States
N_3_H	N	3	SRR14152980	28280	G	C	0,999934	2021-03-15	United States
N_3_V	N	3	SRR14152980	28281	A	T	0,999967	2021-03-15	United States
N_3_E	N	3	SRR14152980	28282	T	A	0,999836	2021-03-15	United States
N_203_K	N	203	SRR14152980	28881	G	A	0,999811	2021-03-15	United States
N_204_R	N	204	SRR14152980	28883	G	C	0,999938	2021-03-15	United States
N_235_F	N	235	SRR14152980	28977	C	T	0,999631	2021-03-15	United States
ORF1ab_37_D	ORF1ab	37	SRR14152981	376	G	T	0,148701	2021-03-13	United States
ORF1ab_83_NA	ORF1ab	83	SRR14152981	514	T	-GTTATG	0,130308	2021-03-13	United States
ORF1ab_176_D	ORF1ab	176	SRR14152981	793	G	T	0,136845	2021-03-13	United States
ORF1ab_265_I	ORF1ab	265	SRR14152981	1059	C	T	0,86264	2021-03-13	United States
ORF1ab_445_C	ORF1ab	445	SRR14152981	1598	G	T	0,16753	2021-03-13	United States
ORF1ab_445_V	ORF1ab	445	SRR14152981	1599	G	T	0,170062	2021-03-13	United States
ORF1ab_612_S	ORF1ab	612	SRR14152981	2100	G	C	0,0609418	2021-03-13	United States
ORF1ab_953_Y	ORF1ab	953	SRR14152981	3122	G	T	0,16032	2021-03-13	United States
ORF1ab_1680_F	ORF1ab	1680	SRR14152981	5305	G	T	0,0883306	2021-03-13	United States
ORF1ab_2230_T	ORF1ab	2230	SRR14152981	6954	T	C	0,208453	2021-03-13	United States
ORF1ab_3028_S	ORF1ab	3028	SRR14152981	9347	A	T	0,155914	2021-03-13	United States
ORF1ab_3121_NA	ORF1ab	3121	SRR14152981	9627	C	+T	0,113006	2021-03-13	United States
ORF1ab_3201_P	ORF1ab	3201	SRR14152981	9867	T	C	0,914306	2021-03-13	United States
ORF1ab_3264_G	ORF1ab	3264	SRR14152981	10055	A	G	0,930648	2021-03-13	United States
ORF1ab_3602_NA	ORF1ab	3602	SRR14152981	11071	G	+T	0,0946739	2021-03-13	United States
ORF1ab_3603_NA	ORF1ab	3603	SRR14152981	11073	T	-C	0,102649	2021-03-13	United States
ORF1ab_3674_NA	ORF1ab	3674	SRR14152981	11287	G	-TCTGGTTTT	0,898205	2021-03-13	United States
ORF1ab_3677_L	ORF1ab	3677	SRR14152981	11296	T	G	0,987603	2021-03-13	United States
ORF1ab_4087_I	ORF1ab	4087	SRR14152981	12525	C	T	0,105344	2021-03-13	United States
ORF1ab_4090_A	ORF1ab	4090	SRR14152981	12533	A	G	0,0949765	2021-03-13	United States
ORF1ab_4220_L	ORF1ab	4220	SRR14152981	12924	C	T	0,172269	2021-03-13	United States
ORF1ab_314_L	ORF1ab	314	SRR14152981	14408	C	T	0,999816	2021-03-13	United States
ORF1ab_588_V	ORF1ab	588	SRR14152981	15230	G	T	0,0776679	2021-03-13	United States
ORF1ab_1011_H	ORF1ab	1011	SRR14152981	16500	A	C	0,732033	2021-03-13	United States
ORF1ab_1031_V	ORF1ab	1031	SRR14152981	16559	C	T	0,127337	2021-03-13	United States
ORF1ab_1032_NA	ORF1ab	1032	SRR14152981	16562	T	+C	0,123165	2021-03-13	United States
ORF1ab_1064_I	ORF1ab	1064	SRR14152981	16658	C	T	0,157827	2021-03-13	United States
ORF1ab_1722_I	ORF1ab	1722	SRR14152981	18631	T	A	0,0705007	2021-03-13	United States
ORF1ab_2531_S	ORF1ab	2531	SRR14152981	21058	C	T	1	2021-03-13	United States
S_5_F	S	5	SRR14152981	21575	C	T	0,924028	2021-03-13	United States
S_68_NA	S	68	SRR14152981	21764	A	-TACATG	0,120872	2021-03-13	United States
S_95_I	S	95	SRR14152981	21846	C	T	0,783439	2021-03-13	United States
S_143_NA	S	143	SRR14152981	21990	T	-TTA	0,147818	2021-03-13	United States
S_253_G	S	253	SRR14152981	22320	A	G	0,993399	2021-03-13	United States
S_548_V	S	548	SRR14152981	23205	G	T	0,180717	2021-03-13	United States
S_614_G	S	614	SRR14152981	23403	A	G	0,999913	2021-03-13	United States
S_701_V	S	701	SRR14152981	23664	C	T	1	2021-03-13	United States
S_779_*	S	779	SRR14152981	23897	C	T	0,184143	2021-03-13	United States
S_982_A	S	982	SRR14152981	24506	T	G	0,287918	2021-03-13	United States
S_1256_NA	S	1256	SRR14152981	25329	T	-TG	0,0804644	2021-03-13	United States
ORF3a_42_L	ORF3a	42	SRR14152981	25517	C	T	0,650307	2021-03-13	United States
ORF3a_57_H	ORF3a	57	SRR14152981	25563	G	T	0,64941	2021-03-13	United States
ORF3a_135_NA	ORF3a	135	SRR14152981	25797	C	+A	0,0564972	2021-03-13	United States
E_37_P	E	37	SRR14152981	26354	T	C	0,134905	2021-03-13	United States
ORF6_8_*	ORF6	8	SRR14152981	27223	C	T	0,0585864	2021-03-13	United States
ORF6_29_F	ORF6	29	SRR14152981	27286	C	T	0,108226	2021-03-13	United States
ORF7a_34_L	ORF7a	34	SRR14152981	27494	C	T	0,0863428	2021-03-13	United States
ORF7b_37_Y	ORF7b	37	SRR14152981	27864	C	T	0,053305	2021-03-13	United States
ORF8_11_I	ORF8	11	SRR14152981	27925	C	T	0,923105	2021-03-13	United States
ORF8_27_*	ORF8	27	SRR14152981	27972	C	T	0,069295	2021-03-13	United States
ORF8_52_I	ORF8	52	SRR14152981	28048	G	T	0,0636558	2021-03-13	United States
ORF8_68_*	ORF8	68	SRR14152981	28095	A	T	0,0650658	2021-03-13	United States
N_80_L	N	80	SRR14152981	28512	C	T	0,0514701	2021-03-13	United States
N_199_L	N	199	SRR14152981	28869	C	T	0,898134	2021-03-13	United States
N_203_K	N	203	SRR14152981	28881	G	A	0,0609872	2021-03-13	United States
N_204_R	N	204	SRR14152981	28883	G	C	0,0618216	2021-03-13	United States
N_234_I	N	234	SRR14152981	28975	G	A	0,875714	2021-03-13	United States
N_235_F	N	235	SRR14152981	28977	C	T	0,1113	2021-03-13	United States
N_391_I	N	391	SRR14152981	29445	C	T	0,911437	2021-03-13	United States
ORF1ab_265_I	ORF1ab	265	SRR14152982	1059	C	T	0,999704	2021-03-16	United States
ORF1ab_2029_N	ORF1ab	2029	SRR14152982	6352	G	T	1	2021-03-16	United States
ORF1ab_2959_NA	ORF1ab	2959	SRR14152982	9141	G	-CT	0,0836192	2021-03-16	United States
ORF1ab_3255_I	ORF1ab	3255	SRR14152982	10029	C	T	1	2021-03-16	United States
ORF1ab_3312_I	ORF1ab	3312	SRR14152982	10201	G	T	0,0804063	2021-03-16	United States
ORF1ab_3557_NA	ORF1ab	3557	SRR14152982	10936	T	-GATGTTGTTA	0,0827922	2021-03-16	United States
ORF1ab_3603_NA	ORF1ab	3603	SRR14152982	11074	C	-T	0,0948186	2021-03-16	United States
ORF1ab_3604_L	ORF1ab	3604	SRR14152982	11075	T	C	0,0671307	2021-03-16	United States
ORF1ab_3673_NA	ORF1ab	3673	SRR14152982	11282	A	-GTT	0,95423	2021-03-16	United States
ORF1ab_3750_I	ORF1ab	3750	SRR14152982	11514	C	T	1	2021-03-16	United States
ORF1ab_314_L	ORF1ab	314	SRR14152982	14408	C	T	0,999877	2021-03-16	United States
ORF1ab_2177_K	ORF1ab	2177	SRR14152982	19997	G	A	0,117978	2021-03-16	United States
ORF1ab_2179_E	ORF1ab	2179	SRR14152982	20004	T	G	0,246305	2021-03-16	United States
ORF1ab_2383_G	ORF1ab	2383	SRR14152982	20614	T	G	0,139797	2021-03-16	United States
S_614_G	S	614	SRR14152982	23403	A	G	0,999813	2021-03-16	United States
S_681_H	S	681	SRR14152982	23604	C	A	0,999798	2021-03-16	United States
S_716_I	S	716	SRR14152982	23709	C	T	1	2021-03-16	United States
ORF3a_57_H	ORF3a	57	SRR14152982	25563	G	T	1	2021-03-16	United States
M_82_T	M	82	SRR14152982	26767	T	C	0,999713	2021-03-16	United States
N_205_I	N	205	SRR14152982	28887	C	T	1	2021-03-16	United States
ORF1ab_265_I	ORF1ab	265	SRR14152983	1059	C	T	1	2021-03-15	United States
ORF1ab_1679_S	ORF1ab	1679	SRR14152983	5300	G	T	0,997634	2021-03-15	United States
ORF1ab_3162_E	ORF1ab	3162	SRR14152983	9749	A	G	1	2021-03-15	United States
ORF1ab_3201_P	ORF1ab	3201	SRR14152983	9867	T	C	0,999736	2021-03-15	United States
ORF1ab_3209_V	ORF1ab	3209	SRR14152983	9891	C	T	1	2021-03-15	United States
ORF1ab_3603_NA	ORF1ab	3603	SRR14152983	11074	C	-T	0,0608243	2021-03-15	United States
ORF1ab_3674_NA	ORF1ab	3674	SRR14152983	11287	G	-TCTGGTTTT	0,910652	2021-03-15	United States
ORF1ab_3676_S	ORF1ab	3676	SRR14152983	11291	G	A	0,988166	2021-03-15	United States
ORF1ab_3677_L	ORF1ab	3677	SRR14152983	11296	T	G	1	2021-03-15	United States
ORF1ab_3847_I	ORF1ab	3847	SRR14152983	11804	G	A	0,999847	2021-03-15	United States
ORF1ab_4204_A	ORF1ab	4204	SRR14152983	12875	A	G	0,99981	2021-03-15	United States
ORF1ab_314_L	ORF1ab	314	SRR14152983	14408	C	T	0,999899	2021-03-15	United States
S_155_R	S	155	SRR14152983	22025	A	C	0,996715	2021-03-15	United States
S_157_S	S	157	SRR14152983	22032	T	C	0,997571	2021-03-15	United States
S_452_R	S	452	SRR14152983	22917	T	G	1	2021-03-15	United States
S_614_G	S	614	SRR14152983	23403	A	G	0,999922	2021-03-15	United States
S_859_N	S	859	SRR14152983	24138	C	A	1	2021-03-15	United States
S_950_H	S	950	SRR14152983	24410	G	C	0,997573	2021-03-15	United States
ORF3a_42_L	ORF3a	42	SRR14152983	25517	C	T	0,9995	2021-03-15	United States
ORF3a_57_H	ORF3a	57	SRR14152983	25563	G	T	0,999793	2021-03-15	United States
ORF3a_104_L	ORF3a	104	SRR14152983	25703	C	T	0,995835	2021-03-15	United States
ORF6_21_I	ORF6	21	SRR14152983	27263	C	T	0,999914	2021-03-15	United States
ORF7a_22_D	ORF7a	22	SRR14152983	27459	G	T	0,214892	2021-03-15	United States
ORF8_11_I	ORF8	11	SRR14152983	27925	C	T	0,999766	2021-03-15	United States
ORF8_51_S	ORF8	51	SRR14152983	28044	G	T	0,999921	2021-03-15	United States
ORF8_52_I	ORF8	52	SRR14152983	28048	G	T	1	2021-03-15	United States
ORF8_118_V	ORF8	118	SRR14152983	28245	T	G	0,0591113	2021-03-15	United States
ORF8_119_NA	ORF8	119	SRR14152983	28250	T	+CTG	0,842921	2021-03-15	United States
ORF8_120_NA	ORF8	120	SRR14152983	28253	C	-A	0,99673	2021-03-15	United States
N_205_I	N	205	SRR14152983	28887	C	T	1	2021-03-15	United States
N_234_I	N	234	SRR14152983	28975	G	A	0,999731	2021-03-15	United States
N_252_NA	N	252	SRR14152983	29029	T	-GA	0,116923	2021-03-15	United States
N_255_P	N	255	SRR14152983	29036	T	C	0,0508122	2021-03-15	United States
ORF1ab_1001_I	ORF1ab	1001	SRR14152984	3267	C	T	0,999876	2021-03-14	United States
ORF1ab_1708_D	ORF1ab	1708	SRR14152984	5388	C	A	0,999545	2021-03-14	United States
ORF1ab_2230_T	ORF1ab	2230	SRR14152984	6954	T	C	0,951172	2021-03-14	United States
ORF1ab_2604_L	ORF1ab	2604	SRR14152984	8075	G	T	0,111519	2021-03-14	United States
ORF1ab_2657_F	ORF1ab	2657	SRR14152984	8236	G	T	0,11479	2021-03-14	United States
ORF1ab_2960_F	ORF1ab	2960	SRR14152984	9144	C	T	0,0628093	2021-03-14	United States
ORF1ab_3674_NA	ORF1ab	3674	SRR14152984	11287	G	-TCTGGTTTT	0,904326	2021-03-14	United States
ORF1ab_3676_S	ORF1ab	3676	SRR14152984	11291	G	A	0,976415	2021-03-14	United States
ORF1ab_3677_L	ORF1ab	3677	SRR14152984	11296	T	G	1	2021-03-14	United States
ORF1ab_3966_R	ORF1ab	3966	SRR14152984	12162	A	G	1	2021-03-14	United States
ORF1ab_314_L	ORF1ab	314	SRR14152984	14408	C	T	1	2021-03-14	United States
ORF1ab_1383_R	ORF1ab	1383	SRR14152984	17615	A	G	0,99981	2021-03-14	United States
ORF1ab_2172_NA	ORF1ab	2172	SRR14152984	19983	C	+T	0,0903955	2021-03-14	United States
ORF1ab_2557_R	ORF1ab	2557	SRR14152984	21137	A	G	1	2021-03-14	United States
S_68_NA	S	68	SRR14152984	21764	A	-TACATG	0,68135	2021-03-14	United States
S_143_NA	S	143	SRR14152984	21990	T	-TTA	0,831743	2021-03-14	United States
S_162_G	S	162	SRR14152984	22046	A	G	0,0765766	2021-03-14	United States
S_570_D	S	570	SRR14152984	23271	C	A	0,999863	2021-03-14	United States
S_614_G	S	614	SRR14152984	23403	A	G	0,99986	2021-03-14	United States
S_681_H	S	681	SRR14152984	23604	C	A	0,999462	2021-03-14	United States
S_716_I	S	716	SRR14152984	23709	C	T	1	2021-03-14	United States
S_869_I	S	869	SRR14152984	24169	G	T	0,0904409	2021-03-14	United States
S_982_A	S	982	SRR14152984	24506	T	G	0,99987	2021-03-14	United States
S_1118_H	S	1118	SRR14152984	24914	G	C	0,999913	2021-03-14	United States
S_1191_N	S	1191	SRR14152984	25135	G	T	1	2021-03-14	United States
ORF8_27_*	ORF8	27	SRR14152984	27972	C	T	1	2021-03-14	United States
ORF8_52_I	ORF8	52	SRR14152984	28048	G	T	0,999623	2021-03-14	United States
ORF8_73_C	ORF8	73	SRR14152984	28111	A	G	0,999851	2021-03-14	United States
N_3_H	N	3	SRR14152984	28280	G	C	0,999912	2021-03-14	United States
N_3_V	N	3	SRR14152984	28281	A	T	0,999965	2021-03-14	United States
N_3_E	N	3	SRR14152984	28282	T	A	0,99986	2021-03-14	United States
N_203_K	N	203	SRR14152984	28881	G	A	1	2021-03-14	United States
N_204_R	N	204	SRR14152984	28883	G	C	1	2021-03-14	United States
N_235_F	N	235	SRR14152984	28977	C	T	1	2021-03-14	United States
ORF1ab_265_I	ORF1ab	265	SRR14152985	1059	C	T	0,999865	2021-03-12	United States
ORF1ab_1679_S	ORF1ab	1679	SRR14152985	5300	G	T	1	2021-03-12	United States
ORF1ab_3162_E	ORF1ab	3162	SRR14152985	9749	A	G	0,999942	2021-03-12	United States
ORF1ab_3201_P	ORF1ab	3201	SRR14152985	9867	T	C	0,999854	2021-03-12	United States
ORF1ab_3209_V	ORF1ab	3209	SRR14152985	9891	C	T	0,999778	2021-03-12	United States
ORF1ab_3674_NA	ORF1ab	3674	SRR14152985	11287	G	-TCTGGTTTT	0,907896	2021-03-12	United States
ORF1ab_3676_S	ORF1ab	3676	SRR14152985	11291	G	A	0,993333	2021-03-12	United States
ORF1ab_3677_L	ORF1ab	3677	SRR14152985	11296	T	G	0,995893	2021-03-12	United States
ORF1ab_3847_I	ORF1ab	3847	SRR14152985	11804	G	A	0,999913	2021-03-12	United States
ORF1ab_314_L	ORF1ab	314	SRR14152985	14408	C	T	0,999624	2021-03-12	United States
S_3_NA	S	3	SRR14152985	21569	G	+T	0,0519654	2021-03-12	United States
S_5_F	S	5	SRR14152985	21575	C	T	0,999694	2021-03-12	United States
S_80_G	S	80	SRR14152985	21801	A	G	1	2021-03-12	United States
S_143_NA	S	143	SRR14152985	21990	T	-TTA	0,821235	2021-03-12	United States
S_157_S	S	157	SRR14152985	22032	T	C	0,99662	2021-03-12	United States
S_452_R	S	452	SRR14152985	22917	T	G	1	2021-03-12	United States
S_614_G	S	614	SRR14152985	23403	A	G	0,999865	2021-03-12	United States
S_859_N	S	859	SRR14152985	24138	C	A	0,99972	2021-03-12	United States
S_950_H	S	950	SRR14152985	24410	G	C	0,985425	2021-03-12	United States
ORF3a_42_L	ORF3a	42	SRR14152985	25517	C	T	0,997659	2021-03-12	United States
ORF3a_57_H	ORF3a	57	SRR14152985	25563	G	T	0,999705	2021-03-12	United States
ORF3a_104_L	ORF3a	104	SRR14152985	25703	C	T	0,993138	2021-03-12	United States
ORF8_11_I	ORF8	11	SRR14152985	27925	C	T	0,999863	2021-03-12	United States
ORF8_51_S	ORF8	51	SRR14152985	28044	G	T	0,999718	2021-03-12	United States
ORF8_118_V	ORF8	118	SRR14152985	28245	T	G	0,999915	2021-03-12	United States
ORF8_119_NA	ORF8	119	SRR14152985	28250	T	+CTG	0,833706	2021-03-12	United States
ORF8_120_NA	ORF8	120	SRR14152985	28253	C	-A	0,998414	2021-03-12	United States
N_205_I	N	205	SRR14152985	28887	C	T	0,999937	2021-03-12	United States
N_234_I	N	234	SRR14152985	28975	G	A	0,999791	2021-03-12	United States
ORF1ab_1001_I	ORF1ab	1001	SRR14152986	3267	C	T	0,999814	2021-03-14	United States
ORF1ab_1708_D	ORF1ab	1708	SRR14152986	5388	C	A	0,999487	2021-03-14	United States
ORF1ab_2230_T	ORF1ab	2230	SRR14152986	6954	T	C	0,999533	2021-03-14	United States
ORF1ab_3674_NA	ORF1ab	3674	SRR14152986	11287	G	-TCTGGTTTT	0,901859	2021-03-14	United States
ORF1ab_3676_S	ORF1ab	3676	SRR14152986	11291	G	A	0,965986	2021-03-14	United States
ORF1ab_3677_L	ORF1ab	3677	SRR14152986	11296	T	G	0,994259	2021-03-14	United States
ORF1ab_218_L	ORF1ab	218	SRR14152986	14120	C	T	0,999627	2021-03-14	United States
ORF1ab_314_L	ORF1ab	314	SRR14152986	14408	C	T	0,999911	2021-03-14	United States
ORF1ab_1975_S	ORF1ab	1975	SRR14152986	19390	C	T	0,998782	2021-03-14	United States
S_68_NA	S	68	SRR14152986	21764	A	-TACATG	0,664723	2021-03-14	United States
S_143_NA	S	143	SRR14152986	21990	T	-TTA	0,837999	2021-03-14	United States
S_501_Y	S	501	SRR14152986	23063	A	T	0,999916	2021-03-14	United States
S_570_D	S	570	SRR14152986	23271	C	A	0,999722	2021-03-14	United States
S_614_G	S	614	SRR14152986	23403	A	G	0,999546	2021-03-14	United States
S_681_H	S	681	SRR14152986	23604	C	A	0,99983	2021-03-14	United States
S_716_I	S	716	SRR14152986	23709	C	T	0,999085	2021-03-14	United States
S_982_A	S	982	SRR14152986	24506	T	G	0,999408	2021-03-14	United States
S_1118_H	S	1118	SRR14152986	24914	G	C	0,999874	2021-03-14	United States
ORF8_27_*	ORF8	27	SRR14152986	27972	C	T	0,999464	2021-03-14	United States
ORF8_52_I	ORF8	52	SRR14152986	28048	G	T	0,999504	2021-03-14	United States
ORF8_68_*	ORF8	68	SRR14152986	28095	A	T	0,862497	2021-03-14	United States
ORF8_73_C	ORF8	73	SRR14152986	28111	A	G	0,999428	2021-03-14	United States
N_3_H	N	3	SRR14152986	28280	G	C	0,998566	2021-03-14	United States
N_3_V	N	3	SRR14152986	28281	A	T	0,998381	2021-03-14	United States
N_3_E	N	3	SRR14152986	28282	T	A	0,998476	2021-03-14	United States
N_203_K	N	203	SRR14152986	28881	G	A	0,999252	2021-03-14	United States
N_204_R	N	204	SRR14152986	28883	G	C	0,999065	2021-03-14	United States
N_235_F	N	235	SRR14152986	28977	C	T	0,99948	2021-03-14	United States
ORF1ab_959_S	ORF1ab	959	SRR14152987	3140	C	T	0,999949	2021-03-14	United States
ORF1ab_2150_F	ORF1ab	2150	SRR14152987	6713	G	T	0,999921	2021-03-14	United States
ORF1ab_2345_V	ORF1ab	2345	SRR14152987	7299	C	T	0,999712	2021-03-14	United States
ORF1ab_3255_I	ORF1ab	3255	SRR14152987	10029	C	T	0,999921	2021-03-14	United States
ORF1ab_3618_V	ORF1ab	3618	SRR14152987	11117	A	G	0,999867	2021-03-14	United States
ORF1ab_4175_I	ORF1ab	4175	SRR14152987	12789	C	T	0,97647	2021-03-14	United States
ORF1ab_314_L	ORF1ab	314	SRR14152987	14408	C	T	0,999833	2021-03-14	United States
S_478_K	S	478	SRR14152987	22995	C	A	1	2021-03-14	United States
S_614_G	S	614	SRR14152987	23403	A	G	0,999821	2021-03-14	United States
S_681_H	S	681	SRR14152987	23604	C	A	0,999915	2021-03-14	United States
S_732_A	S	732	SRR14152987	23756	A	G	0,999856	2021-03-14	United States
ORF3a_69_L	ORF3a	69	SRR14152987	25598	G	T	0,999191	2021-03-14	United States
ORF8_115_C	ORF8	115	SRR14152987	28236	C	T	0,999902	2021-03-14	United States
N_203_K	N	203	SRR14152987	28881	G	A	1	2021-03-14	United States
N_204_R	N	204	SRR14152987	28883	G	C	0,999151	2021-03-14	United States
ORF1ab_554_I	ORF1ab	554	SRR14152988	1926	C	T	0,995229	2021-03-14	United States
ORF1ab_1001_I	ORF1ab	1001	SRR14152988	3267	C	T	0,989787	2021-03-14	United States
ORF1ab_1890_I	ORF1ab	1890	SRR14152988	5934	C	T	0,988399	2021-03-14	United States
ORF1ab_2007_I	ORF1ab	2007	SRR14152988	6285	C	T	0,991385	2021-03-14	United States
ORF1ab_3603_NA	ORF1ab	3603	SRR14152988	11074	C	-T	0,0502682	2021-03-14	United States
ORF1ab_3674_NA	ORF1ab	3674	SRR14152988	11287	G	-TCTGGTTTT	0,904852	2021-03-14	United States
ORF1ab_3676_S	ORF1ab	3676	SRR14152988	11291	G	A	0,256046	2021-03-14	United States
ORF1ab_3677_L	ORF1ab	3677	SRR14152988	11296	T	G	0,620793	2021-03-14	United States
ORF1ab_314_S	ORF1ab	314	SRR14152988	14407	C	T	0,990494	2021-03-14	United States
ORF1ab_314_L	ORF1ab	314	SRR14152988	14408	C	T	0,999937	2021-03-14	United States
S_52_R	S	52	SRR14152988	21717	A	G	0,985309	2021-03-14	United States
S_67_V	S	67	SRR14152988	21762	C	T	0,892593	2021-03-14	United States
S_68_NA	S	68	SRR14152988	21764	A	-TACATG	0,865985	2021-03-14	United States
S_143_NA	S	143	SRR14152988	21990	T	-TTA	0,822865	2021-03-14	United States
S_261_V	S	261	SRR14152988	22344	G	T	0,0678119	2021-03-14	United States
S_484_K	S	484	SRR14152988	23012	G	A	0,99173	2021-03-14	United States
S_614_G	S	614	SRR14152988	23403	A	G	0,999922	2021-03-14	United States
S_677_H	S	677	SRR14152988	23593	G	C	0,991632	2021-03-14	United States
S_888_L	S	888	SRR14152988	24224	T	C	0,992987	2021-03-14	United States
ORF3a_224_R	ORF3a	224	SRR14152988	26062	G	C	0,0709995	2021-03-14	United States
ORF3a_262_L	ORF3a	262	SRR14152988	26177	C	T	0,951997	2021-03-14	United States
E_21_F	E	21	SRR14152988	26305	C	T	0,99066	2021-03-14	United States
M_82_T	M	82	SRR14152988	26767	T	C	0,994104	2021-03-14	United States
ORF6_1_NA	ORF6	1	SRR14152988	27204	G	-TTT	0,990557	2021-03-14	United States
ORF7a_69_Y	ORF7a	69	SRR14152988	27598	G	T	0,0639399	2021-03-14	United States
N_2_NA	N	2	SRR14152988	28277	T	-CTG	0,873549	2021-03-14	United States
N_12_G	N	12	SRR14152988	28308	C	G	0,983374	2021-03-14	United States
N_205_I	N	205	SRR14152988	28887	C	T	0,984323	2021-03-14	United States
ORF1ab_1001_I	ORF1ab	1001	SRR14152989	3267	C	T	0,999832	2021-03-15	United States
ORF1ab_1708_D	ORF1ab	1708	SRR14152989	5388	C	A	0,999958	2021-03-15	United States
ORF1ab_2230_T	ORF1ab	2230	SRR14152989	6954	T	C	0,999767	2021-03-15	United States
ORF1ab_2259_I	ORF1ab	2259	SRR14152989	7042	G	T	0,996332	2021-03-15	United States
ORF1ab_3674_NA	ORF1ab	3674	SRR14152989	11287	G	-TCTGGTTTT	0,912025	2021-03-15	United States
ORF1ab_3676_S	ORF1ab	3676	SRR14152989	11291	G	A	0,891041	2021-03-15	United States
ORF1ab_3677_L	ORF1ab	3677	SRR14152989	11296	T	G	0,999129	2021-03-15	United States
ORF1ab_218_L	ORF1ab	218	SRR14152989	14120	C	T	0,999811	2021-03-15	United States
ORF1ab_314_L	ORF1ab	314	SRR14152989	14408	C	T	0,999746	2021-03-15	United States
ORF1ab_1432_V	ORF1ab	1432	SRR14152989	17762	C	T	0,999797	2021-03-15	United States
S_68_NA	S	68	SRR14152989	21764	A	-TACATG	0,657032	2021-03-15	United States
S_143_NA	S	143	SRR14152989	21990	T	-TTA	0,829486	2021-03-15	United States
S_501_Y	S	501	SRR14152989	23063	A	T	0,999849	2021-03-15	United States
S_570_D	S	570	SRR14152989	23271	C	A	0,999853	2021-03-15	United States
S_614_G	S	614	SRR14152989	23403	A	G	0,999755	2021-03-15	United States
S_681_H	S	681	SRR14152989	23604	C	A	0,99991	2021-03-15	United States
S_716_I	S	716	SRR14152989	23709	C	T	0,999641	2021-03-15	United States
S_982_A	S	982	SRR14152989	24506	T	G	0,999804	2021-03-15	United States
S_1118_H	S	1118	SRR14152989	24914	G	C	0,999851	2021-03-15	United States
ORF6_21_I	ORF6	21	SRR14152989	27263	C	T	1	2021-03-15	United States
ORF8_27_*	ORF8	27	SRR14152989	27972	C	T	0,99959	2021-03-15	United States
ORF8_52_I	ORF8	52	SRR14152989	28048	G	T	1	2021-03-15	United States
ORF8_68_*	ORF8	68	SRR14152989	28095	A	T	0,751237	2021-03-15	United States
ORF8_73_C	ORF8	73	SRR14152989	28111	A	G	0,999894	2021-03-15	United States
N_3_H	N	3	SRR14152989	28280	G	C	0,999768	2021-03-15	United States
N_3_V	N	3	SRR14152989	28281	A	T	0,999861	2021-03-15	United States
N_3_E	N	3	SRR14152989	28282	T	A	0,999846	2021-03-15	United States
N_203_K	N	203	SRR14152989	28881	G	A	0,999751	2021-03-15	United States
N_204_R	N	204	SRR14152989	28883	G	C	0,999681	2021-03-15	United States
N_235_F	N	235	SRR14152989	28977	C	T	0,999593	2021-03-15	United States
ORF1ab_265_I	ORF1ab	265	SRR14152990	1059	C	T	0,999819	2021-03-14	United States
ORF1ab_798_N	ORF1ab	798	SRR14152990	2659	G	T	0,999786	2021-03-14	United States
ORF1ab_1946_S	ORF1ab	1946	SRR14152990	6101	G	A	0,999646	2021-03-14	United States
ORF1ab_3201_P	ORF1ab	3201	SRR14152990	9867	T	C	0,999733	2021-03-14	United States
ORF1ab_3674_NA	ORF1ab	3674	SRR14152990	11287	G	-TCTGGTTTT	0,909871	2021-03-14	United States
ORF1ab_3676_S	ORF1ab	3676	SRR14152990	11291	G	A	0,869159	2021-03-14	United States
ORF1ab_3677_L	ORF1ab	3677	SRR14152990	11296	T	G	0,987296	2021-03-14	United States
ORF1ab_3796_NA	ORF1ab	3796	SRR14152990	11651	C	+T	0,165034	2021-03-14	United States
ORF1ab_314_L	ORF1ab	314	SRR14152990	14408	C	T	0,99978	2021-03-14	United States
ORF1ab_1011_H	ORF1ab	1011	SRR14152990	16500	A	C	0,988092	2021-03-14	United States
S_3_NA	S	3	SRR14152990	21569	G	+T	0,0896456	2021-03-14	United States
S_5_F	S	5	SRR14152990	21575	C	T	0,999897	2021-03-14	United States
S_95_I	S	95	SRR14152990	21846	C	T	0,999971	2021-03-14	United States
S_253_G	S	253	SRR14152990	22320	A	G	0,999428	2021-03-14	United States
S_477_N	S	477	SRR14152990	22992	G	A	0,999848	2021-03-14	United States
S_614_G	S	614	SRR14152990	23403	A	G	0,999746	2021-03-14	United States
S_957_R	S	957	SRR14152990	24432	A	G	0,999918	2021-03-14	United States
S_1260_N	S	1260	SRR14152990	25340	G	A	0,999722	2021-03-14	United States
ORF3a_42_L	ORF3a	42	SRR14152990	25517	C	T	0,997986	2021-03-14	United States
ORF3a_57_H	ORF3a	57	SRR14152990	25563	G	T	0,999663	2021-03-14	United States
ORF7a_116_F	ORF7a	116	SRR14152990	27739	C	T	0,999856	2021-03-14	United States
ORF8_11_I	ORF8	11	SRR14152990	27925	C	T	0,999392	2021-03-14	United States
N_13_L	N	13	SRR14152990	28311	C	T	0,999814	2021-03-14	United States
N_202_R	N	202	SRR14152990	28879	T	G	0,999716	2021-03-14	United States
ORF1ab_265_I	ORF1ab	265	SRR14152991	1059	C	T	0,999899	2021-03-14	United States
ORF1ab_1352_V	ORF1ab	1352	SRR14152991	4320	C	T	0,0726248	2021-03-14	United States
ORF1ab_2020_A	ORF1ab	2020	SRR14152991	6324	A	C	0,999874	2021-03-14	United States
ORF1ab_2361_K	ORF1ab	2361	SRR14152991	7348	T	A	0,999878	2021-03-14	United States
ORF1ab_2606_I	ORF1ab	2606	SRR14152991	8083	G	A	0,999908	2021-03-14	United States
ORF1ab_3352_F	ORF1ab	3352	SRR14152991	10319	C	T	0,99995	2021-03-14	United States
ORF1ab_314_L	ORF1ab	314	SRR14152991	14408	C	T	0,99951	2021-03-14	United States
ORF1ab_899_I	ORF1ab	899	SRR14152991	16163	C	T	0,11027	2021-03-14	United States
ORF1ab_1555_I	ORF1ab	1555	SRR14152991	18131	C	T	0,999828	2021-03-14	United States
ORF1ab_1653_D	ORF1ab	1653	SRR14152991	18424	A	G	0,999934	2021-03-14	United States
ORF1ab_2613_C	ORF1ab	2613	SRR14152991	21304	C	T	1	2021-03-14	United States
S_614_G	S	614	SRR14152991	23403	A	G	0,999916	2021-03-14	United States
S_677_H	S	677	SRR14152991	23593	G	T	0,998125	2021-03-14	United States
ORF3a_57_H	ORF3a	57	SRR14152991	25563	G	T	0,999837	2021-03-14	United States
ORF3a_172_V	ORF3a	172	SRR14152991	25907	G	T	0,991954	2021-03-14	United States
ORF8_24_L	ORF8	24	SRR14152991	27964	C	T	0,999297	2021-03-14	United States
N_67_S	N	67	SRR14152991	28472	C	T	0,999934	2021-03-14	United States
N_199_L	N	199	SRR14152991	28869	C	T	0,998195	2021-03-14	United States
N_383_L	N	383	SRR14152991	29421	C	T	0,320586	2021-03-14	United States
ORF1ab_372_T	ORF1ab	372	SRR14152992	1379	G	A	0,999857	2021-03-14	United States
ORF1ab_1001_I	ORF1ab	1001	SRR14152992	3267	C	T	0,992182	2021-03-14	United States
ORF1ab_1708_D	ORF1ab	1708	SRR14152992	5388	C	A	0,999849	2021-03-14	United States
ORF1ab_2230_T	ORF1ab	2230	SRR14152992	6954	T	C	1	2021-03-14	United States
ORF1ab_3603_NA	ORF1ab	3603	SRR14152992	11074	C	-T	0,0984072	2021-03-14	United States
ORF1ab_3674_NA	ORF1ab	3674	SRR14152992	11287	G	-TCTGGTTTT	0,90067	2021-03-14	United States
ORF1ab_3676_S	ORF1ab	3676	SRR14152992	11291	G	A	0,996283	2021-03-14	United States
ORF1ab_3677_L	ORF1ab	3677	SRR14152992	11296	T	G	0,996486	2021-03-14	United States
ORF1ab_3966_R	ORF1ab	3966	SRR14152992	12162	A	G	0,999904	2021-03-14	United States
ORF1ab_88_V	ORF1ab	88	SRR14152992	13730	C	T	0,999804	2021-03-14	United States
ORF1ab_314_L	ORF1ab	314	SRR14152992	14408	C	T	0,999794	2021-03-14	United States
ORF1ab_1383_R	ORF1ab	1383	SRR14152992	17615	A	G	0,999786	2021-03-14	United States
ORF1ab_2557_R	ORF1ab	2557	SRR14152992	21137	A	G	1	2021-03-14	United States
S_68_NA	S	68	SRR14152992	21764	A	-TACATG	0,681699	2021-03-14	United States
S_143_NA	S	143	SRR14152992	21990	T	-TTA	0,827381	2021-03-14	United States
S_501_Y	S	501	SRR14152992	23063	A	T	1	2021-03-14	United States
S_570_D	S	570	SRR14152992	23271	C	A	0,999897	2021-03-14	United States
S_614_G	S	614	SRR14152992	23403	A	G	0,999911	2021-03-14	United States
S_681_H	S	681	SRR14152992	23604	C	A	0,999881	2021-03-14	United States
S_716_I	S	716	SRR14152992	23709	C	T	0,999944	2021-03-14	United States
S_982_A	S	982	SRR14152992	24506	T	G	0,999773	2021-03-14	United States
S_1118_H	S	1118	SRR14152992	24914	G	C	0,999914	2021-03-14	United States
S_1191_N	S	1191	SRR14152992	25135	G	T	0,999976	2021-03-14	United States
ORF8_27_*	ORF8	27	SRR14152992	27972	C	T	0,999896	2021-03-14	United States
ORF8_52_I	ORF8	52	SRR14152992	28048	G	T	1	2021-03-14	United States
ORF8_73_C	ORF8	73	SRR14152992	28111	A	G	0,999845	2021-03-14	United States
N_3_H	N	3	SRR14152992	28280	G	C	0,999949	2021-03-14	United States
N_3_V	N	3	SRR14152992	28281	A	T	0,999929	2021-03-14	United States
N_3_E	N	3	SRR14152992	28282	T	A	0,999817	2021-03-14	United States
N_203_K	N	203	SRR14152992	28881	G	A	0,999646	2021-03-14	United States
N_204_R	N	204	SRR14152992	28883	G	C	1	2021-03-14	United States
N_235_F	N	235	SRR14152992	28977	C	T	1	2021-03-14	United States
ORF1ab_1001_I	ORF1ab	1001	SRR14152993	3267	C	T	0,999902	2021-03-14	United States
ORF1ab_1708_D	ORF1ab	1708	SRR14152993	5388	C	A	1	2021-03-14	United States
ORF1ab_2230_T	ORF1ab	2230	SRR14152993	6954	T	C	1	2021-03-14	United States
ORF1ab_3674_NA	ORF1ab	3674	SRR14152993	11287	G	-TCTGGTTTT	0,895422	2021-03-14	United States
ORF1ab_3676_S	ORF1ab	3676	SRR14152993	11291	G	A	0,248627	2021-03-14	United States
ORF1ab_3677_L	ORF1ab	3677	SRR14152993	11296	T	G	0,560434	2021-03-14	United States
ORF1ab_3966_R	ORF1ab	3966	SRR14152993	12162	A	G	0,999755	2021-03-14	United States
ORF1ab_314_L	ORF1ab	314	SRR14152993	14408	C	T	0,999865	2021-03-14	United States
ORF1ab_1383_R	ORF1ab	1383	SRR14152993	17615	A	G	0,999927	2021-03-14	United States
ORF1ab_2557_R	ORF1ab	2557	SRR14152993	21137	A	G	0,999958	2021-03-14	United States
S_68_NA	S	68	SRR14152993	21764	A	-TACATG	0,673692	2021-03-14	United States
S_143_NA	S	143	SRR14152993	21990	T	-TTA	0,83777	2021-03-14	United States
S_501_Y	S	501	SRR14152993	23063	A	T	0,996491	2021-03-14	United States
S_570_D	S	570	SRR14152993	23271	C	A	0,999868	2021-03-14	United States
S_614_G	S	614	SRR14152993	23403	A	G	0,99995	2021-03-14	United States
S_681_H	S	681	SRR14152993	23604	C	A	1	2021-03-14	United States
S_716_I	S	716	SRR14152993	23709	C	T	1	2021-03-14	United States
S_982_A	S	982	SRR14152993	24506	T	G	0,999872	2021-03-14	United States
S_1118_H	S	1118	SRR14152993	24914	G	C	0,999713	2021-03-14	United States
S_1191_N	S	1191	SRR14152993	25135	G	T	0,999912	2021-03-14	United States
ORF8_27_*	ORF8	27	SRR14152993	27972	C	T	0,998169	2021-03-14	United States
ORF8_52_I	ORF8	52	SRR14152993	28048	G	T	0,999049	2021-03-14	United States
ORF8_73_C	ORF8	73	SRR14152993	28111	A	G	0,999954	2021-03-14	United States
N_3_H	N	3	SRR14152993	28280	G	C	0,999941	2021-03-14	United States
N_3_V	N	3	SRR14152993	28281	A	T	0,999906	2021-03-14	United States
N_3_E	N	3	SRR14152993	28282	T	A	0,999859	2021-03-14	United States
N_203_K	N	203	SRR14152993	28881	G	A	1	2021-03-14	United States
N_204_R	N	204	SRR14152993	28883	G	C	1	2021-03-14	United States
N_235_F	N	235	SRR14152993	28977	C	T	1	2021-03-14	United States
ORF1ab_110_Y	ORF1ab	110	SRR14152994	593	C	T	0,99854	2021-03-13	United States
ORF1ab_265_I	ORF1ab	265	SRR14152994	1059	C	T	0,999879	2021-03-13	United States
ORF1ab_3459_M	ORF1ab	3459	SRR14152994	10641	C	T	0,999882	2021-03-13	United States
ORF1ab_4205_V	ORF1ab	4205	SRR14152994	12878	A	G	0,999729	2021-03-13	United States
ORF1ab_314_L	ORF1ab	314	SRR14152994	14408	C	T	0,999866	2021-03-13	United States
ORF1ab_1183_Y	ORF1ab	1183	SRR14152994	17014	G	T	0,99708	2021-03-13	United States
S_5_F	S	5	SRR14152994	21575	C	T	1	2021-03-13	United States
S_13_I	S	13	SRR14152994	21600	G	T	0,999786	2021-03-13	United States
S_152_C	S	152	SRR14152994	22018	G	T	0,997102	2021-03-13	United States
S_452_R	S	452	SRR14152994	22917	T	G	1	2021-03-13	United States
S_614_G	S	614	SRR14152994	23403	A	G	0,999772	2021-03-13	United States
ORF3a_57_H	ORF3a	57	SRR14152994	25563	G	T	0,999672	2021-03-13	United States
N_205_I	N	205	SRR14152994	28887	C	T	1	2021-03-13	United States
ORF1ab_170_I	ORF1ab	170	SRR14152995	774	C	T	0,0758798	2021-03-14	United States
ORF1ab_265_I	ORF1ab	265	SRR14152995	1059	C	T	1	2021-03-14	United States
ORF1ab_1233_E	ORF1ab	1233	SRR14152995	3962	A	G	1	2021-03-14	United States
ORF1ab_1378_I	ORF1ab	1378	SRR14152995	4399	G	T	0,999887	2021-03-14	United States
ORF1ab_2606_I	ORF1ab	2606	SRR14152995	8083	G	A	0,999972	2021-03-14	United States
ORF1ab_3352_F	ORF1ab	3352	SRR14152995	10319	C	T	0,999884	2021-03-14	United States
ORF1ab_4083_M	ORF1ab	4083	SRR14152995	12513	C	T	0,999945	2021-03-14	United States
ORF1ab_146_G	ORF1ab	146	SRR14152995	13904	A	G	0,999906	2021-03-14	United States
ORF1ab_314_L	ORF1ab	314	SRR14152995	14408	C	T	0,999602	2021-03-14	United States
ORF1ab_1653_D	ORF1ab	1653	SRR14152995	18424	A	G	0,99989	2021-03-14	United States
ORF1ab_1813_S	ORF1ab	1813	SRR14152995	18904	C	A	0,927038	2021-03-14	United States
ORF1ab_1933_F	ORF1ab	1933	SRR14152995	19264	C	T	1	2021-03-14	United States
ORF1ab_2270_Y	ORF1ab	2270	SRR14152995	20275	G	T	0,999433	2021-03-14	United States
ORF1ab_2613_C	ORF1ab	2613	SRR14152995	21304	C	T	1	2021-03-14	United States
S_614_G	S	614	SRR14152995	23403	A	G	0,999794	2021-03-14	United States
ORF3a_57_H	ORF3a	57	SRR14152995	25563	G	T	0,999928	2021-03-14	United States
ORF3a_172_V	ORF3a	172	SRR14152995	25907	G	T	0,997829	2021-03-14	United States
ORF8_24_L	ORF8	24	SRR14152995	27964	C	T	1	2021-03-14	United States
N_67_S	N	67	SRR14152995	28472	C	T	1	2021-03-14	United States
N_199_L	N	199	SRR14152995	28869	C	T	0,999777	2021-03-14	United States
N_377_Y	N	377	SRR14152995	29402	G	T	1	2021-03-14	United States
ORF1ab_1001_I	ORF1ab	1001	SRR14152996	3267	C	T	0,999886	2021-03-14	United States
ORF1ab_1708_D	ORF1ab	1708	SRR14152996	5388	C	A	0,999948	2021-03-14	United States
ORF1ab_2230_T	ORF1ab	2230	SRR14152996	6954	T	C	0,999933	2021-03-14	United States
ORF1ab_2494_I	ORF1ab	2494	SRR14152996	7745	G	A	0,999833	2021-03-14	United States
ORF1ab_3674_NA	ORF1ab	3674	SRR14152996	11287	G	-TCTGGTTTT	0,908817	2021-03-14	United States
ORF1ab_3676_S	ORF1ab	3676	SRR14152996	11291	G	A	0,979487	2021-03-14	United States
ORF1ab_3677_L	ORF1ab	3677	SRR14152996	11296	T	G	0,971193	2021-03-14	United States
ORF1ab_218_L	ORF1ab	218	SRR14152996	14120	C	T	0,999791	2021-03-14	United States
ORF1ab_314_L	ORF1ab	314	SRR14152996	14408	C	T	0,999065	2021-03-14	United States
ORF1ab_1975_S	ORF1ab	1975	SRR14152996	19390	C	T	1	2021-03-14	United States
ORF1ab_2256_S	ORF1ab	2256	SRR14152996	20233	C	T	1	2021-03-14	United States
S_68_NA	S	68	SRR14152996	21764	A	-TACATG	0,675708	2021-03-14	United States
S_143_NA	S	143	SRR14152996	21990	T	-TTA	0,828961	2021-03-14	United States
S_501_Y	S	501	SRR14152996	23063	A	T	1	2021-03-14	United States
S_570_D	S	570	SRR14152996	23271	C	A	0,999836	2021-03-14	United States
S_614_G	S	614	SRR14152996	23403	A	G	0,999678	2021-03-14	United States
S_681_H	S	681	SRR14152996	23604	C	A	0,999887	2021-03-14	United States
S_716_I	S	716	SRR14152996	23709	C	T	0,99989	2021-03-14	United States
S_982_A	S	982	SRR14152996	24506	T	G	0,999849	2021-03-14	United States
S_1118_H	S	1118	SRR14152996	24914	G	C	0,999783	2021-03-14	United States
ORF8_27_*	ORF8	27	SRR14152996	27972	C	T	0,999746	2021-03-14	United States
ORF8_52_I	ORF8	52	SRR14152996	28048	G	T	0,999913	2021-03-14	United States
ORF8_68_*	ORF8	68	SRR14152996	28095	A	T	0,977139	2021-03-14	United States
ORF8_73_C	ORF8	73	SRR14152996	28111	A	G	0,999633	2021-03-14	United States
N_3_H	N	3	SRR14152996	28280	G	C	0,999702	2021-03-14	United States
N_3_V	N	3	SRR14152996	28281	A	T	0,999975	2021-03-14	United States
N_3_E	N	3	SRR14152996	28282	T	A	0,999901	2021-03-14	United States
N_203_K	N	203	SRR14152996	28881	G	A	0,999946	2021-03-14	United States
N_204_R	N	204	SRR14152996	28883	G	C	0,999947	2021-03-14	United States
N_235_F	N	235	SRR14152996	28977	C	T	0,999776	2021-03-14	United States
ORF1ab_1001_I	ORF1ab	1001	SRR14152997	3267	C	T	0,999937	2021-03-14	United States
ORF1ab_1640_S	ORF1ab	1640	SRR14152997	5183	C	T	0,0506766	2021-03-14	United States
ORF1ab_1708_D	ORF1ab	1708	SRR14152997	5388	C	A	1	2021-03-14	United States
ORF1ab_2103_F	ORF1ab	2103	SRR14152997	6573	C	T	0,0617952	2021-03-14	United States
ORF1ab_2230_T	ORF1ab	2230	SRR14152997	6954	T	C	1	2021-03-14	United States
ORF1ab_3674_NA	ORF1ab	3674	SRR14152997	11287	G	-TCTGGTTTT	0,907102	2021-03-14	United States
ORF1ab_3676_S	ORF1ab	3676	SRR14152997	11291	G	A	0,993902	2021-03-14	United States
ORF1ab_3677_L	ORF1ab	3677	SRR14152997	11296	T	G	1	2021-03-14	United States
ORF1ab_3705_V	ORF1ab	3705	SRR14152997	11379	C	T	0,969175	2021-03-14	United States
ORF1ab_3966_R	ORF1ab	3966	SRR14152997	12162	A	G	0,999637	2021-03-14	United States
ORF1ab_314_L	ORF1ab	314	SRR14152997	14408	C	T	0,999886	2021-03-14	United States
ORF1ab_1383_R	ORF1ab	1383	SRR14152997	17615	A	G	0,999959	2021-03-14	United States
ORF1ab_2557_R	ORF1ab	2557	SRR14152997	21137	A	G	0,99989	2021-03-14	United States
S_68_NA	S	68	SRR14152997	21764	A	-TACATG	0,661322	2021-03-14	United States
S_143_NA	S	143	SRR14152997	21990	T	-TTA	0,832722	2021-03-14	United States
S_501_Y	S	501	SRR14152997	23063	A	T	1	2021-03-14	United States
S_570_D	S	570	SRR14152997	23271	C	A	0,999664	2021-03-14	United States
S_614_G	S	614	SRR14152997	23403	A	G	0,999856	2021-03-14	United States
S_681_H	S	681	SRR14152997	23604	C	A	0,99993	2021-03-14	United States
S_716_I	S	716	SRR14152997	23709	C	T	0,9998	2021-03-14	United States
S_982_A	S	982	SRR14152997	24506	T	G	0,999923	2021-03-14	United States
S_1118_H	S	1118	SRR14152997	24914	G	C	1	2021-03-14	United States
S_1191_N	S	1191	SRR14152997	25135	G	T	0,999942	2021-03-14	United States
ORF3a_234_NA	ORF3a	234	SRR14152997	26094	T	-AA	0,124012	2021-03-14	United States
ORF8_27_*	ORF8	27	SRR14152997	27972	C	T	0,99916	2021-03-14	United States
ORF8_52_I	ORF8	52	SRR14152997	28048	G	T	0,99902	2021-03-14	United States
ORF8_73_C	ORF8	73	SRR14152997	28111	A	G	0,999845	2021-03-14	United States
N_3_H	N	3	SRR14152997	28280	G	C	0,999959	2021-03-14	United States
N_3_V	N	3	SRR14152997	28281	A	T	0,999898	2021-03-14	United States
N_3_E	N	3	SRR14152997	28282	T	A	0,999919	2021-03-14	United States
N_203_K	N	203	SRR14152997	28881	G	A	1	2021-03-14	United States
N_204_R	N	204	SRR14152997	28883	G	C	1	2021-03-14	United States
N_235_F	N	235	SRR14152997	28977	C	T	0,999789	2021-03-14	United States
ORF1ab_265_I	ORF1ab	265	SRR14152998	1059	C	T	0,999884	2021-03-14	United States
ORF1ab_1679_S	ORF1ab	1679	SRR14152998	5300	G	T	0,999113	2021-03-14	United States
ORF1ab_3162_E	ORF1ab	3162	SRR14152998	9749	A	G	0,999931	2021-03-14	United States
ORF1ab_3201_P	ORF1ab	3201	SRR14152998	9867	T	C	0,99993	2021-03-14	United States
ORF1ab_3209_V	ORF1ab	3209	SRR14152998	9891	C	T	0,999786	2021-03-14	United States
ORF1ab_3674_NA	ORF1ab	3674	SRR14152998	11287	G	-TCTGGTTTT	0,909682	2021-03-14	United States
ORF1ab_3676_S	ORF1ab	3676	SRR14152998	11291	G	A	0,982301	2021-03-14	United States
ORF1ab_3677_L	ORF1ab	3677	SRR14152998	11296	T	G	0,99787	2021-03-14	United States
ORF1ab_3847_I	ORF1ab	3847	SRR14152998	11804	G	A	0,999908	2021-03-14	United States
ORF1ab_314_L	ORF1ab	314	SRR14152998	14408	C	T	0,99958	2021-03-14	United States
S_80_G	S	80	SRR14152998	21801	A	G	0,999754	2021-03-14	United States
S_143_NA	S	143	SRR14152998	21990	T	-TTA	0,839017	2021-03-14	United States
S_157_S	S	157	SRR14152998	22032	T	C	0,991877	2021-03-14	United States
S_452_R	S	452	SRR14152998	22917	T	G	1	2021-03-14	United States
S_614_G	S	614	SRR14152998	23403	A	G	0,999908	2021-03-14	United States
S_783_V	S	783	SRR14152998	23910	C	T	0,999929	2021-03-14	United States
S_859_N	S	859	SRR14152998	24138	C	A	0,999523	2021-03-14	United States
S_950_H	S	950	SRR14152998	24410	G	C	0,986799	2021-03-14	United States
ORF3a_42_L	ORF3a	42	SRR14152998	25517	C	T	0,998046	2021-03-14	United States
ORF3a_57_H	ORF3a	57	SRR14152998	25563	G	T	0,999639	2021-03-14	United States
ORF3a_104_L	ORF3a	104	SRR14152998	25703	C	T	0,991778	2021-03-14	United States
ORF8_11_I	ORF8	11	SRR14152998	27925	C	T	0,999729	2021-03-14	United States
ORF8_51_S	ORF8	51	SRR14152998	28044	G	T	0,999933	2021-03-14	United States
ORF8_118_V	ORF8	118	SRR14152998	28245	T	G	0,999777	2021-03-14	United States
ORF8_119_NA	ORF8	119	SRR14152998	28250	T	+CTG	0,831568	2021-03-14	United States
ORF8_120_NA	ORF8	120	SRR14152998	28253	C	-A	0,998871	2021-03-14	United States
N_205_I	N	205	SRR14152998	28887	C	T	0,999629	2021-03-14	United States
N_234_I	N	234	SRR14152998	28975	G	A	0,999909	2021-03-14	United States
N_362_I	N	362	SRR14152998	29358	C	T	0,989758	2021-03-14	United States
ORF1ab_1001_I	ORF1ab	1001	SRR14152999	3267	C	T	0,99876	2021-03-14	United States
ORF1ab_1708_D	ORF1ab	1708	SRR14152999	5388	C	A	0,999447	2021-03-14	United States
ORF1ab_1840_I	ORF1ab	1840	SRR14152999	5784	C	T	0,99945	2021-03-14	United States
ORF1ab_2230_T	ORF1ab	2230	SRR14152999	6954	T	C	0,999311	2021-03-14	United States
ORF1ab_2535_L	ORF1ab	2535	SRR14152999	7869	C	T	0,120819	2021-03-14	United States
ORF1ab_3674_NA	ORF1ab	3674	SRR14152999	11287	G	-TCTGGTTTT	0,910885	2021-03-14	United States
ORF1ab_3676_S	ORF1ab	3676	SRR14152999	11291	G	A	0,595855	2021-03-14	United States
ORF1ab_3677_L	ORF1ab	3677	SRR14152999	11296	T	G	0,828317	2021-03-14	United States
ORF1ab_314_L	ORF1ab	314	SRR14152999	14408	C	T	0,999763	2021-03-14	United States
S_68_NA	S	68	SRR14152999	21764	A	-TACATG	0,666478	2021-03-14	United States
S_143_NA	S	143	SRR14152999	21990	T	-TTA	0,823851	2021-03-14	United States
S_501_Y	S	501	SRR14152999	23063	A	T	0,99465	2021-03-14	United States
S_570_D	S	570	SRR14152999	23271	C	A	0,999961	2021-03-14	United States
S_614_G	S	614	SRR14152999	23403	A	G	0,999924	2021-03-14	United States
S_681_H	S	681	SRR14152999	23604	C	A	0,998971	2021-03-14	United States
S_716_I	S	716	SRR14152999	23709	C	T	0,998998	2021-03-14	United States
S_982_A	S	982	SRR14152999	24506	T	G	0,998457	2021-03-14	United States
S_1118_H	S	1118	SRR14152999	24914	G	C	0,999367	2021-03-14	United States
ORF3a_55_F	ORF3a	55	SRR14152999	25555	G	T	0,999699	2021-03-14	United States
ORF3a_100_C	ORF3a	100	SRR14152999	25690	G	T	0,999896	2021-03-14	United States
ORF8_27_*	ORF8	27	SRR14152999	27972	C	T	0,996944	2021-03-14	United States
ORF8_52_I	ORF8	52	SRR14152999	28048	G	T	0,997316	2021-03-14	United States
ORF8_73_C	ORF8	73	SRR14152999	28111	A	G	0,998266	2021-03-14	United States
N_3_H	N	3	SRR14152999	28280	G	C	0,997753	2021-03-14	United States
N_3_V	N	3	SRR14152999	28281	A	T	0,99768	2021-03-14	United States
N_3_E	N	3	SRR14152999	28282	T	A	0,997758	2021-03-14	United States
N_203_K	N	203	SRR14152999	28881	G	A	0,996798	2021-03-14	United States
N_204_R	N	204	SRR14152999	28883	G	C	0,996926	2021-03-14	United States
N_235_F	N	235	SRR14152999	28977	C	T	0,998796	2021-03-14	United States
ORF1ab_216_F	ORF1ab	216	SRR14153000	912	C	T	0,999896	2021-03-16	United States
ORF1ab_1001_I	ORF1ab	1001	SRR14153000	3267	C	T	0,999921	2021-03-16	United States
ORF1ab_1640_S	ORF1ab	1640	SRR14153000	5183	C	T	0,999493	2021-03-16	United States
ORF1ab_1708_D	ORF1ab	1708	SRR14153000	5388	C	A	0,999812	2021-03-16	United States
ORF1ab_2230_T	ORF1ab	2230	SRR14153000	6954	T	C	0,999439	2021-03-16	United States
ORF1ab_3603_NA	ORF1ab	3603	SRR14153000	11074	C	+T	0,174933	2021-03-16	United States
ORF1ab_3674_NA	ORF1ab	3674	SRR14153000	11287	G	-TCTGGTTTT	0,908126	2021-03-16	United States
ORF1ab_3676_S	ORF1ab	3676	SRR14153000	11291	G	A	0,0756579	2021-03-16	United States
ORF1ab_3677_L	ORF1ab	3677	SRR14153000	11296	T	G	0,999564	2021-03-16	United States
ORF1ab_314_L	ORF1ab	314	SRR14153000	14408	C	T	0,999902	2021-03-16	United States
ORF1ab_1701_F	ORF1ab	1701	SRR14153000	18568	C	T	0,999035	2021-03-16	United States
S_45_Y	S	45	SRR14153000	21696	C	A	0,999972	2021-03-16	United States
S_68_NA	S	68	SRR14153000	21764	A	-TACATG	0,693409	2021-03-16	United States
S_143_NA	S	143	SRR14153000	21990	T	-TTA	0,840586	2021-03-16	United States
S_501_Y	S	501	SRR14153000	23063	A	T	1	2021-03-16	United States
S_570_D	S	570	SRR14153000	23271	C	A	0,999743	2021-03-16	United States
S_614_G	S	614	SRR14153000	23403	A	G	0,999898	2021-03-16	United States
S_660_F	S	660	SRR14153000	23541	A	T	0,999777	2021-03-16	United States
S_681_H	S	681	SRR14153000	23604	C	A	0,999938	2021-03-16	United States
S_716_I	S	716	SRR14153000	23709	C	T	0,999761	2021-03-16	United States
S_982_A	S	982	SRR14153000	24506	T	G	0,999712	2021-03-16	United States
S_1118_H	S	1118	SRR14153000	24914	G	C	0,999884	2021-03-16	United States
ORF8_27_*	ORF8	27	SRR14153000	27972	C	T	0,999781	2021-03-16	United States
ORF8_52_I	ORF8	52	SRR14153000	28048	G	T	0,999909	2021-03-16	United States
ORF8_73_C	ORF8	73	SRR14153000	28111	A	G	0,999635	2021-03-16	United States
ORF8_102_F	ORF8	102	SRR14153000	28198	G	T	0,999796	2021-03-16	United States
N_3_H	N	3	SRR14153000	28280	G	C	0,999986	2021-03-16	United States
N_3_V	N	3	SRR14153000	28281	A	T	0,999703	2021-03-16	United States
N_3_E	N	3	SRR14153000	28282	T	A	0,999892	2021-03-16	United States
N_152_V	N	152	SRR14153000	28728	C	T	0,999946	2021-03-16	United States
N_203_K	N	203	SRR14153000	28881	G	A	1	2021-03-16	United States
N_204_R	N	204	SRR14153000	28883	G	C	0,999929	2021-03-16	United States
N_235_F	N	235	SRR14153000	28977	C	T	0,999731	2021-03-16	United States
ORF1ab_1001_I	ORF1ab	1001	SRR14153001	3267	C	T	0,999953	2021-03-14	United States
ORF1ab_1708_D	ORF1ab	1708	SRR14153001	5388	C	A	0,999962	2021-03-14	United States
ORF1ab_2230_T	ORF1ab	2230	SRR14153001	6954	T	C	0,999598	2021-03-14	United States
ORF1ab_2846_I	ORF1ab	2846	SRR14153001	8802	C	T	0,99979	2021-03-14	United States
ORF1ab_3674_NA	ORF1ab	3674	SRR14153001	11287	G	-TCTGGTTTT	0,910607	2021-03-14	United States
ORF1ab_3676_S	ORF1ab	3676	SRR14153001	11291	G	A	0,939914	2021-03-14	United States
ORF1ab_3677_L	ORF1ab	3677	SRR14153001	11296	T	G	0,985987	2021-03-14	United States
ORF1ab_3966_R	ORF1ab	3966	SRR14153001	12162	A	G	0,999614	2021-03-14	United States
ORF1ab_314_L	ORF1ab	314	SRR14153001	14408	C	T	0,999926	2021-03-14	United States
ORF1ab_1383_R	ORF1ab	1383	SRR14153001	17615	A	G	0,999956	2021-03-14	United States
ORF1ab_2557_R	ORF1ab	2557	SRR14153001	21137	A	G	0,999911	2021-03-14	United States
S_68_NA	S	68	SRR14153001	21764	A	-TACATG	0,667493	2021-03-14	United States
S_143_NA	S	143	SRR14153001	21990	T	-TTA	0,824919	2021-03-14	United States
S_501_Y	S	501	SRR14153001	23063	A	T	0,998645	2021-03-14	United States
S_570_D	S	570	SRR14153001	23271	C	A	0,999904	2021-03-14	United States
S_614_G	S	614	SRR14153001	23403	A	G	0,999943	2021-03-14	United States
S_681_H	S	681	SRR14153001	23604	C	A	0,999862	2021-03-14	United States
S_716_I	S	716	SRR14153001	23709	C	T	0,99969	2021-03-14	United States
S_982_A	S	982	SRR14153001	24506	T	G	0,999892	2021-03-14	United States
S_1058_Y	S	1058	SRR14153001	24734	C	T	0,0611796	2021-03-14	United States
S_1118_H	S	1118	SRR14153001	24914	G	C	1	2021-03-14	United States
S_1191_N	S	1191	SRR14153001	25135	G	T	0,999981	2021-03-14	United States
ORF8_27_*	ORF8	27	SRR14153001	27972	C	T	0,999583	2021-03-14	United States
ORF8_52_I	ORF8	52	SRR14153001	28048	G	T	1	2021-03-14	United States
ORF8_73_C	ORF8	73	SRR14153001	28111	A	G	0,999976	2021-03-14	United States
N_3_H	N	3	SRR14153001	28280	G	C	0,999975	2021-03-14	United States
N_3_V	N	3	SRR14153001	28281	A	T	0,99995	2021-03-14	United States
N_3_E	N	3	SRR14153001	28282	T	A	0,999925	2021-03-14	United States
N_203_K	N	203	SRR14153001	28881	G	A	0,999941	2021-03-14	United States
N_204_R	N	204	SRR14153001	28883	G	C	1	2021-03-14	United States
N_235_F	N	235	SRR14153001	28977	C	T	0,999434	2021-03-14	United States
ORF1ab_7_S	ORF1ab	7	SRR14153002	284	G	A	0,99959	2021-03-14	United States
ORF1ab_140_NA	ORF1ab	140	SRR14153002	685	A	-AAGTCATTT	0,778817	2021-03-14	United States
ORF1ab_913_D	ORF1ab	913	SRR14153002	3004	G	T	0,999919	2021-03-14	United States
ORF1ab_1001_I	ORF1ab	1001	SRR14153002	3267	C	T	0,999954	2021-03-14	United States
ORF1ab_1708_D	ORF1ab	1708	SRR14153002	5388	C	A	0,999964	2021-03-14	United States
ORF1ab_2230_T	ORF1ab	2230	SRR14153002	6954	T	C	1	2021-03-14	United States
ORF1ab_2259_I	ORF1ab	2259	SRR14153002	7042	G	T	0,998116	2021-03-14	United States
ORF1ab_3674_NA	ORF1ab	3674	SRR14153002	11287	G	-TCTGGTTTT	0,911954	2021-03-14	United States
ORF1ab_3676_S	ORF1ab	3676	SRR14153002	11291	G	A	0,954167	2021-03-14	United States
ORF1ab_3677_L	ORF1ab	3677	SRR14153002	11296	T	G	0,99625	2021-03-14	United States
ORF1ab_218_L	ORF1ab	218	SRR14153002	14120	C	T	0,999877	2021-03-14	United States
ORF1ab_314_L	ORF1ab	314	SRR14153002	14408	C	T	0,999888	2021-03-14	United States
S_68_NA	S	68	SRR14153002	21764	A	-TACATG	0,668872	2021-03-14	United States
S_143_NA	S	143	SRR14153002	21990	T	-TTA	0,835666	2021-03-14	United States
S_501_Y	S	501	SRR14153002	23063	A	T	1	2021-03-14	United States
S_570_D	S	570	SRR14153002	23271	C	A	0,999863	2021-03-14	United States
S_614_G	S	614	SRR14153002	23403	A	G	0,999887	2021-03-14	United States
S_681_H	S	681	SRR14153002	23604	C	A	0,999268	2021-03-14	United States
S_716_I	S	716	SRR14153002	23709	C	T	0,999961	2021-03-14	United States
S_982_A	S	982	SRR14153002	24506	T	G	0,999919	2021-03-14	United States
S_1118_H	S	1118	SRR14153002	24914	G	C	0,99963	2021-03-14	United States
ORF8_27_*	ORF8	27	SRR14153002	27972	C	T	0,999929	2021-03-14	United States
ORF8_52_I	ORF8	52	SRR14153002	28048	G	T	0,99993	2021-03-14	United States
ORF8_68_*	ORF8	68	SRR14153002	28095	A	T	0,965947	2021-03-14	United States
ORF8_73_C	ORF8	73	SRR14153002	28111	A	G	0,999924	2021-03-14	United States
N_3_H	N	3	SRR14153002	28280	G	C	0,999924	2021-03-14	United States
N_3_V	N	3	SRR14153002	28281	A	T	0,999797	2021-03-14	United States
N_3_E	N	3	SRR14153002	28282	T	A	0,999873	2021-03-14	United States
N_203_K	N	203	SRR14153002	28881	G	A	0,999825	2021-03-14	United States
N_204_R	N	204	SRR14153002	28883	G	C	0,999957	2021-03-14	United States
N_235_F	N	235	SRR14153002	28977	C	T	0,999741	2021-03-14	United States
ORF1ab_1001_I	ORF1ab	1001	SRR14153003	3267	C	T	0,999812	2021-03-13	United States
ORF1ab_1708_D	ORF1ab	1708	SRR14153003	5388	C	A	0,999475	2021-03-13	United States
ORF1ab_2230_T	ORF1ab	2230	SRR14153003	6954	T	C	0,999715	2021-03-13	United States
ORF1ab_2259_I	ORF1ab	2259	SRR14153003	7042	G	T	0,997259	2021-03-13	United States
ORF1ab_3350_I	ORF1ab	3350	SRR14153003	10313	C	A	0,999644	2021-03-13	United States
ORF1ab_3674_NA	ORF1ab	3674	SRR14153003	11287	G	-TCTGGTTTT	0,908434	2021-03-13	United States
ORF1ab_3676_S	ORF1ab	3676	SRR14153003	11291	G	A	0,897872	2021-03-13	United States
ORF1ab_3677_L	ORF1ab	3677	SRR14153003	11296	T	G	0,976982	2021-03-13	United States
ORF1ab_218_L	ORF1ab	218	SRR14153003	14120	C	T	0,999404	2021-03-13	United States
ORF1ab_314_L	ORF1ab	314	SRR14153003	14408	C	T	0,999957	2021-03-13	United States
ORF1ab_1432_V	ORF1ab	1432	SRR14153003	17762	C	T	1	2021-03-13	United States
S_68_NA	S	68	SRR14153003	21764	A	-TACATG	0,673624	2021-03-13	United States
S_143_NA	S	143	SRR14153003	21990	T	-TTA	0,81693	2021-03-13	United States
S_501_Y	S	501	SRR14153003	23063	A	T	0,999474	2021-03-13	United States
S_570_D	S	570	SRR14153003	23271	C	A	0,999597	2021-03-13	United States
S_614_G	S	614	SRR14153003	23403	A	G	0,999837	2021-03-13	United States
S_681_H	S	681	SRR14153003	23604	C	A	0,999919	2021-03-13	United States
S_716_I	S	716	SRR14153003	23709	C	T	0,999842	2021-03-13	United States
S_982_A	S	982	SRR14153003	24506	T	G	0,999253	2021-03-13	United States
S_1118_H	S	1118	SRR14153003	24914	G	C	0,999541	2021-03-13	United States
ORF8_27_*	ORF8	27	SRR14153003	27972	C	T	0,999073	2021-03-13	United States
ORF8_52_I	ORF8	52	SRR14153003	28048	G	T	0,999307	2021-03-13	United States
ORF8_68_*	ORF8	68	SRR14153003	28095	A	T	0,949927	2021-03-13	United States
ORF8_73_C	ORF8	73	SRR14153003	28111	A	G	0,999305	2021-03-13	United States
N_3_H	N	3	SRR14153003	28280	G	C	0,998932	2021-03-13	United States
N_3_V	N	3	SRR14153003	28281	A	T	0,998785	2021-03-13	United States
N_3_E	N	3	SRR14153003	28282	T	A	0,998738	2021-03-13	United States
N_203_K	N	203	SRR14153003	28881	G	A	0,99873	2021-03-13	United States
N_204_R	N	204	SRR14153003	28883	G	C	0,999021	2021-03-13	United States
N_235_F	N	235	SRR14153003	28977	C	T	0,999328	2021-03-13	United States
ORF1ab_1001_I	ORF1ab	1001	SRR14153004	3267	C	T	0,999909	2021-03-14	United States
ORF1ab_1708_D	ORF1ab	1708	SRR14153004	5388	C	A	0,999924	2021-03-14	United States
ORF1ab_1878_E	ORF1ab	1878	SRR14153004	5897	A	G	0,262864	2021-03-14	United States
ORF1ab_2230_T	ORF1ab	2230	SRR14153004	6954	T	C	1	2021-03-14	United States
ORF1ab_3674_NA	ORF1ab	3674	SRR14153004	11287	G	-TCTGGTTTT	0,903164	2021-03-14	United States
ORF1ab_3676_S	ORF1ab	3676	SRR14153004	11291	G	A	0,979853	2021-03-14	United States
ORF1ab_3677_L	ORF1ab	3677	SRR14153004	11296	T	G	0,995724	2021-03-14	United States
ORF1ab_314_L	ORF1ab	314	SRR14153004	14408	C	T	0,999837	2021-03-14	United States
ORF1ab_2257_G	ORF1ab	2257	SRR14153004	20236	A	G	0,996078	2021-03-14	United States
S_68_NA	S	68	SRR14153004	21764	A	-TACATG	0,666449	2021-03-14	United States
S_143_NA	S	143	SRR14153004	21990	T	-TTA	0,816381	2021-03-14	United States
S_501_Y	S	501	SRR14153004	23063	A	T	1	2021-03-14	United States
S_570_D	S	570	SRR14153004	23271	C	A	0,99984	2021-03-14	United States
S_613_H	S	613	SRR14153004	23401	G	T	0,999856	2021-03-14	United States
S_614_G	S	614	SRR14153004	23403	A	G	0,999879	2021-03-14	United States
S_681_H	S	681	SRR14153004	23604	C	A	0,999904	2021-03-14	United States
S_716_I	S	716	SRR14153004	23709	C	T	0,999727	2021-03-14	United States
S_982_A	S	982	SRR14153004	24506	T	G	0,999796	2021-03-14	United States
S_1118_H	S	1118	SRR14153004	24914	G	C	0,999809	2021-03-14	United States
ORF8_27_*	ORF8	27	SRR14153004	27972	C	T	0,999866	2021-03-14	United States
ORF8_52_I	ORF8	52	SRR14153004	28048	G	T	0,99993	2021-03-14	United States
ORF8_68_*	ORF8	68	SRR14153004	28095	A	T	0,992935	2021-03-14	United States
ORF8_73_C	ORF8	73	SRR14153004	28111	A	G	0,976593	2021-03-14	United States
N_3_H	N	3	SRR14153004	28280	G	C	0,966635	2021-03-14	United States
N_3_V	N	3	SRR14153004	28281	A	T	0,966549	2021-03-14	United States
N_3_E	N	3	SRR14153004	28282	T	A	0,966508	2021-03-14	United States
N_203_K	N	203	SRR14153004	28881	G	A	1	2021-03-14	United States
N_204_R	N	204	SRR14153004	28883	G	C	1	2021-03-14	United States
N_235_F	N	235	SRR14153004	28977	C	T	0,999856	2021-03-14	United States
N_381_S	N	381	SRR14153004	29414	G	T	0,311903	2021-03-14	United States
ORF1ab_265_I	ORF1ab	265	SRR14153005	1059	C	T	0,9985	2021-03-14	United States
ORF1ab_640_D	ORF1ab	640	SRR14153005	2185	G	T	0,997245	2021-03-14	United States
ORF1ab_3221_I	ORF1ab	3221	SRR14153005	9928	G	T	0,997533	2021-03-14	United States
ORF1ab_3352_F	ORF1ab	3352	SRR14153005	10319	C	T	0,999378	2021-03-14	United States
ORF1ab_314_L	ORF1ab	314	SRR14153005	14408	C	T	0,999879	2021-03-14	United States
ORF1ab_1653_D	ORF1ab	1653	SRR14153005	18424	A	G	0,996108	2021-03-14	United States
ORF1ab_2613_C	ORF1ab	2613	SRR14153005	21304	C	T	1	2021-03-14	United States
S_257_V	S	257	SRR14153005	22332	G	T	0,990132	2021-03-14	United States
S_614_G	S	614	SRR14153005	23403	A	G	0,999913	2021-03-14	United States
ORF3a_15_F	ORF3a	15	SRR14153005	25437	G	T	0,997329	2021-03-14	United States
ORF3a_57_H	ORF3a	57	SRR14153005	25563	G	T	0,998015	2021-03-14	United States
ORF3a_172_V	ORF3a	172	SRR14153005	25907	G	T	0,989602	2021-03-14	United States
ORF3a_262_L	ORF3a	262	SRR14153005	26177	C	T	0,995737	2021-03-14	United States
ORF8_24_L	ORF8	24	SRR14153005	27964	C	T	0,998983	2021-03-14	United States
N_67_S	N	67	SRR14153005	28472	C	T	0,997971	2021-03-14	United States
N_199_L	N	199	SRR14153005	28869	C	T	0,993519	2021-03-14	United States
N_377_Y	N	377	SRR14153005	29402	G	T	0,997414	2021-03-14	United States
ORF1ab_265_I	ORF1ab	265	SRR14153006	1059	C	T	1	2021-03-14	United States
ORF1ab_1581_M	ORF1ab	1581	SRR14153006	5007	C	T	0,898305	2021-03-14	United States
ORF1ab_2061_F	ORF1ab	2061	SRR14153006	6446	G	T	0,999962	2021-03-14	United States
ORF1ab_3352_F	ORF1ab	3352	SRR14153006	10319	C	T	0,999892	2021-03-14	United States
ORF1ab_314_L	ORF1ab	314	SRR14153006	14408	C	T	0,999111	2021-03-14	United States
ORF1ab_596_I	ORF1ab	596	SRR14153006	15253	G	A	0,999916	2021-03-14	United States
ORF1ab_976_S	ORF1ab	976	SRR14153006	16393	C	T	0,999911	2021-03-14	United States
ORF1ab_1653_D	ORF1ab	1653	SRR14153006	18424	A	G	0,999887	2021-03-14	United States
ORF1ab_2575_V	ORF1ab	2575	SRR14153006	21191	C	T	1	2021-03-14	United States
ORF1ab_2613_C	ORF1ab	2613	SRR14153006	21304	C	T	1	2021-03-14	United States
S_218_R	S	218	SRR14153006	22215	A	G	0,998814	2021-03-14	United States
S_614_G	S	614	SRR14153006	23403	A	G	0,99986	2021-03-14	United States
S_791_I	S	791	SRR14153006	23934	C	T	1	2021-03-14	United States
ORF3a_57_H	ORF3a	57	SRR14153006	25563	G	T	0,999955	2021-03-14	United States
ORF3a_172_V	ORF3a	172	SRR14153006	25907	G	T	0,99965	2021-03-14	United States
E_21_V	E	21	SRR14153006	26305	C	G	0,999319	2021-03-14	United States
ORF8_24_L	ORF8	24	SRR14153006	27964	C	T	0,999771	2021-03-14	United States
N_67_S	N	67	SRR14153006	28472	C	T	0,999918	2021-03-14	United States
N_199_L	N	199	SRR14153006	28869	C	T	0,999787	2021-03-14	United States
N_378_Q	N	378	SRR14153006	29405	G	C	0,999892	2021-03-14	United States
ORF1ab_1001_I	ORF1ab	1001	SRR14153007	3267	C	T	0,99993	2021-03-13	United States
ORF1ab_1708_D	ORF1ab	1708	SRR14153007	5388	C	A	0,999919	2021-03-13	United States
ORF1ab_2230_T	ORF1ab	2230	SRR14153007	6954	T	C	0,999823	2021-03-13	United States
ORF1ab_2259_I	ORF1ab	2259	SRR14153007	7042	G	T	0,995207	2021-03-13	United States
ORF1ab_3674_NA	ORF1ab	3674	SRR14153007	11287	G	-TCTGGTTTT	0,908699	2021-03-13	United States
ORF1ab_3676_S	ORF1ab	3676	SRR14153007	11291	G	A	0,993266	2021-03-13	United States
ORF1ab_3677_L	ORF1ab	3677	SRR14153007	11296	T	G	0,997528	2021-03-13	United States
ORF1ab_218_L	ORF1ab	218	SRR14153007	14120	C	T	0,999891	2021-03-13	United States
ORF1ab_314_L	ORF1ab	314	SRR14153007	14408	C	T	0,999387	2021-03-13	United States
ORF1ab_1432_V	ORF1ab	1432	SRR14153007	17762	C	T	0,998658	2021-03-13	United States
S_68_NA	S	68	SRR14153007	21764	A	-TACATG	0,6654	2021-03-13	United States
S_143_NA	S	143	SRR14153007	21990	T	-TTA	0,826614	2021-03-13	United States
S_501_Y	S	501	SRR14153007	23063	A	T	0,999613	2021-03-13	United States
S_570_D	S	570	SRR14153007	23271	C	A	0,999917	2021-03-13	United States
S_614_G	S	614	SRR14153007	23403	A	G	0,999939	2021-03-13	United States
S_681_H	S	681	SRR14153007	23604	C	A	0,999906	2021-03-13	United States
S_716_I	S	716	SRR14153007	23709	C	T	0,999954	2021-03-13	United States
S_982_A	S	982	SRR14153007	24506	T	G	0,999885	2021-03-13	United States
S_1118_H	S	1118	SRR14153007	24914	G	C	0,999571	2021-03-13	United States
S_1122_L	S	1122	SRR14153007	24926	G	T	0,11372	2021-03-13	United States
ORF8_27_*	ORF8	27	SRR14153007	27972	C	T	0,999672	2021-03-13	United States
ORF8_52_I	ORF8	52	SRR14153007	28048	G	T	0,999916	2021-03-13	United States
ORF8_68_*	ORF8	68	SRR14153007	28095	A	T	0,95727	2021-03-13	United States
ORF8_73_C	ORF8	73	SRR14153007	28111	A	G	0,999927	2021-03-13	United States
N_3_H	N	3	SRR14153007	28280	G	C	0,999945	2021-03-13	United States
N_3_V	N	3	SRR14153007	28281	A	T	0,999945	2021-03-13	United States
N_3_E	N	3	SRR14153007	28282	T	A	0,999891	2021-03-13	United States
N_203_K	N	203	SRR14153007	28881	G	A	0,999732	2021-03-13	United States
N_204_R	N	204	SRR14153007	28883	G	C	1	2021-03-13	United States
N_235_F	N	235	SRR14153007	28977	C	T	1	2021-03-13	United States
ORF1ab_959_S	ORF1ab	959	SRR14153008	3140	C	T	0,999936	2021-03-14	United States
ORF1ab_1029_N	ORF1ab	1029	SRR14153008	3351	G	A	0,99994	2021-03-14	United States
ORF1ab_3255_I	ORF1ab	3255	SRR14153008	10029	C	T	0,999811	2021-03-14	United States
ORF1ab_3618_V	ORF1ab	3618	SRR14153008	11117	A	G	0,999879	2021-03-14	United States
ORF1ab_4175_I	ORF1ab	4175	SRR14153008	12789	C	T	0,969099	2021-03-14	United States
ORF1ab_314_L	ORF1ab	314	SRR14153008	14408	C	T	0,999814	2021-03-14	United States
ORF1ab_730_I	ORF1ab	730	SRR14153008	15656	C	T	0,999974	2021-03-14	United States
S_478_K	S	478	SRR14153008	22995	C	A	0,998454	2021-03-14	United States
S_614_G	S	614	SRR14153008	23403	A	G	0,99974	2021-03-14	United States
S_681_H	S	681	SRR14153008	23604	C	A	0,999892	2021-03-14	United States
S_732_A	S	732	SRR14153008	23756	A	G	1	2021-03-14	United States
N_203_K	N	203	SRR14153008	28881	G	A	0,996009	2021-03-14	United States
N_204_R	N	204	SRR14153008	28883	G	C	0,996173	2021-03-14	United States
N_418_H	N	418	SRR14153008	29527	G	T	0,995539	2021-03-14	United States
ORF1ab_265_I	ORF1ab	265	SRR14153009	1059	C	T	0,999729	2021-03-14	United States
ORF1ab_289_D	ORF1ab	289	SRR14153009	1132	A	T	0,99957	2021-03-14	United States
ORF1ab_868_L	ORF1ab	868	SRR14153009	2867	G	T	0,99866	2021-03-14	United States
ORF1ab_1946_S	ORF1ab	1946	SRR14153009	6101	G	A	0,999311	2021-03-14	United States
ORF1ab_3201_P	ORF1ab	3201	SRR14153009	9867	T	C	0,999943	2021-03-14	United States
ORF1ab_3674_NA	ORF1ab	3674	SRR14153009	11287	G	-TCTGGTTTT	0,908721	2021-03-14	United States
ORF1ab_3676_S	ORF1ab	3676	SRR14153009	11291	G	A	0,983806	2021-03-14	United States
ORF1ab_3677_L	ORF1ab	3677	SRR14153009	11296	T	G	1	2021-03-14	United States
ORF1ab_248_A	ORF1ab	248	SRR14153009	14210	T	C	0,999111	2021-03-14	United States
ORF1ab_314_L	ORF1ab	314	SRR14153009	14408	C	T	0,999961	2021-03-14	United States
ORF1ab_1011_H	ORF1ab	1011	SRR14153009	16500	A	C	0,995908	2021-03-14	United States
S_3_NA	S	3	SRR14153009	21569	G	+T	0,112924	2021-03-14	United States
S_5_F	S	5	SRR14153009	21575	C	T	1	2021-03-14	United States
S_95_I	S	95	SRR14153009	21846	C	T	0,999266	2021-03-14	United States
S_253_G	S	253	SRR14153009	22320	A	G	0,999818	2021-03-14	United States
S_477_N	S	477	SRR14153009	22992	G	A	1	2021-03-14	United States
S_614_G	S	614	SRR14153009	23403	A	G	0,999897	2021-03-14	United States
S_957_R	S	957	SRR14153009	24432	A	G	0,999961	2021-03-14	United States
ORF3a_42_L	ORF3a	42	SRR14153009	25517	C	T	0,99821	2021-03-14	United States
ORF3a_57_H	ORF3a	57	SRR14153009	25563	G	T	0,998587	2021-03-14	United States
ORF7a_116_F	ORF7a	116	SRR14153009	27739	C	T	0,998753	2021-03-14	United States
ORF8_11_I	ORF8	11	SRR14153009	27925	C	T	1	2021-03-14	United States
N_13_L	N	13	SRR14153009	28311	C	T	0,999548	2021-03-14	United States
N_202_R	N	202	SRR14153009	28879	T	G	1	2021-03-14	United States
ORF1ab_265_I	ORF1ab	265	SRR14153010	1059	C	T	1	2021-03-14	United States
ORF1ab_3352_F	ORF1ab	3352	SRR14153010	10319	C	T	0,999821	2021-03-14	United States
ORF1ab_314_L	ORF1ab	314	SRR14153010	14408	C	T	0,999665	2021-03-14	United States
ORF1ab_596_I	ORF1ab	596	SRR14153010	15253	G	A	0,999792	2021-03-14	United States
ORF1ab_1653_D	ORF1ab	1653	SRR14153010	18424	A	G	0,999272	2021-03-14	United States
ORF1ab_2613_C	ORF1ab	2613	SRR14153010	21304	C	T	1	2021-03-14	United States
S_52_R	S	52	SRR14153010	21717	A	G	0,997402	2021-03-14	United States
S_614_G	S	614	SRR14153010	23403	A	G	1	2021-03-14	United States
ORF3a_57_H	ORF3a	57	SRR14153010	25563	G	T	0,999183	2021-03-14	United States
ORF3a_172_V	ORF3a	172	SRR14153010	25907	G	T	0,999109	2021-03-14	United States
E_21_V	E	21	SRR14153010	26305	C	G	0,996308	2021-03-14	United States
ORF8_24_L	ORF8	24	SRR14153010	27964	C	T	0,999558	2021-03-14	United States
N_67_S	N	67	SRR14153010	28472	C	T	0,999544	2021-03-14	United States
N_199_L	N	199	SRR14153010	28869	C	T	0,997433	2021-03-14	United States
N_378_Q	N	378	SRR14153010	29405	G	C	0,999797	2021-03-14	United States
ORF1ab_438_A	ORF1ab	438	SRR14153011	1578	T	C	0,943968	2021-03-16	United States
ORF1ab_2001_S	ORF1ab	2001	SRR14153011	6266	G	T	0,999737	2021-03-16	United States
ORF1ab_2118_D	ORF1ab	2118	SRR14153011	6618	G	A	0,99995	2021-03-16	United States
ORF1ab_2523_T	ORF1ab	2523	SRR14153011	7833	A	C	1	2021-03-16	United States
ORF1ab_2532_I	ORF1ab	2532	SRR14153011	7860	C	T	0,999852	2021-03-16	United States
ORF1ab_3963_V	ORF1ab	3963	SRR14153011	12153	C	T	0,999817	2021-03-16	United States
ORF1ab_314_L	ORF1ab	314	SRR14153011	14408	C	T	0,999781	2021-03-16	United States
S_173_H	S	173	SRR14153011	22081	G	T	0,999935	2021-03-16	United States
S_614_G	S	614	SRR14153011	23403	A	G	0,999882	2021-03-16	United States
S_681_H	S	681	SRR14153011	23604	C	A	0,999948	2021-03-16	United States
ORF3a_2_N	ORF3a	2	SRR14153011	25396	G	A	0,999948	2021-03-16	United States
N_194_L	N	194	SRR14153011	28854	C	T	0,999811	2021-03-16	United States
ORF1ab_1001_I	ORF1ab	1001	SRR14153012	3267	C	T	0,9991	2021-03-14	United States
ORF1ab_1046_A	ORF1ab	1046	SRR14153012	3402	T	C	0,99875	2021-03-14	United States
ORF1ab_1276_T	ORF1ab	1276	SRR14153012	4092	T	C	0,999362	2021-03-14	United States
ORF1ab_1708_D	ORF1ab	1708	SRR14153012	5388	C	A	0,999824	2021-03-14	United States
ORF1ab_2230_T	ORF1ab	2230	SRR14153012	6954	T	C	0,999926	2021-03-14	United States
ORF1ab_3674_NA	ORF1ab	3674	SRR14153012	11287	G	-TCTGGTTTT	0,907157	2021-03-14	United States
ORF1ab_3676_S	ORF1ab	3676	SRR14153012	11291	G	A	0,992481	2021-03-14	United States
ORF1ab_3677_L	ORF1ab	3677	SRR14153012	11296	T	G	0,991453	2021-03-14	United States
ORF1ab_3757_S	ORF1ab	3757	SRR14153012	11534	G	A	0,998488	2021-03-14	United States
ORF1ab_192_V	ORF1ab	192	SRR14153012	14041	A	G	0,999907	2021-03-14	United States
ORF1ab_218_L	ORF1ab	218	SRR14153012	14120	C	T	0,999843	2021-03-14	United States
ORF1ab_314_L	ORF1ab	314	SRR14153012	14408	C	T	0,999862	2021-03-14	United States
ORF1ab_1078_C	ORF1ab	1078	SRR14153012	16699	C	T	0,99878	2021-03-14	United States
ORF1ab_1325_S	ORF1ab	1325	SRR14153012	17440	C	T	0,995841	2021-03-14	United States
ORF1ab_2564_A	ORF1ab	2564	SRR14153012	21158	T	C	0,361775	2021-03-14	United States
S_68_NA	S	68	SRR14153012	21764	A	-TACATG	0,659801	2021-03-14	United States
S_143_NA	S	143	SRR14153012	21990	T	-TTA	0,835691	2021-03-14	United States
S_501_Y	S	501	SRR14153012	23063	A	T	0,996217	2021-03-14	United States
S_570_D	S	570	SRR14153012	23271	C	A	0,999161	2021-03-14	United States
S_614_G	S	614	SRR14153012	23403	A	G	0,999879	2021-03-14	United States
S_681_H	S	681	SRR14153012	23604	C	A	0,999746	2021-03-14	United States
S_716_I	S	716	SRR14153012	23709	C	T	0,999938	2021-03-14	United States
S_982_A	S	982	SRR14153012	24506	T	G	0,997332	2021-03-14	United States
S_1118_H	S	1118	SRR14153012	24914	G	C	0,996187	2021-03-14	United States
ORF3a_225_F	ORF3a	225	SRR14153012	26065	G	T	0,999345	2021-03-14	United States
ORF6_3_Y	ORF6	3	SRR14153012	27208	C	T	0,992992	2021-03-14	United States
ORF8_27_*	ORF8	27	SRR14153012	27972	C	T	0,998208	2021-03-14	United States
ORF8_52_I	ORF8	52	SRR14153012	28048	G	T	0,999251	2021-03-14	United States
ORF8_68_*	ORF8	68	SRR14153012	28095	A	T	0,990276	2021-03-14	United States
ORF8_73_C	ORF8	73	SRR14153012	28111	A	G	0,999847	2021-03-14	United States
ORF8_119_NA	ORF8	119	SRR14153012	28250	T	+CTG	0,868212	2021-03-14	United States
ORF8_120_NA	ORF8	120	SRR14153012	28253	C	-A	0,999292	2021-03-14	United States
N_3_H	N	3	SRR14153012	28280	G	C	0,999568	2021-03-14	United States
N_3_V	N	3	SRR14153012	28281	A	T	0,999442	2021-03-14	United States
N_3_E	N	3	SRR14153012	28282	T	A	0,999518	2021-03-14	United States
N_203_K	N	203	SRR14153012	28881	G	A	0,994728	2021-03-14	United States
N_204_R	N	204	SRR14153012	28883	G	C	0,994636	2021-03-14	United States
N_235_F	N	235	SRR14153012	28977	C	T	0,997063	2021-03-14	United States
N_327_L	N	327	SRR14153012	29253	C	T	0,999804	2021-03-14	United States
N_391_I	N	391	SRR14153012	29445	C	T	0,999891	2021-03-14	United States
ORF1ab_1001_I	ORF1ab	1001	SRR14153013	3267	C	T	0,999671	2021-03-14	United States
ORF1ab_1708_D	ORF1ab	1708	SRR14153013	5388	C	A	0,999962	2021-03-14	United States
ORF1ab_2230_T	ORF1ab	2230	SRR14153013	6954	T	C	0,999742	2021-03-14	United States
ORF1ab_3674_NA	ORF1ab	3674	SRR14153013	11287	G	-TCTGGTTTT	0,913942	2021-03-14	United States
ORF1ab_3676_S	ORF1ab	3676	SRR14153013	11291	G	A	0,91342	2021-03-14	United States
ORF1ab_3677_L	ORF1ab	3677	SRR14153013	11296	T	G	0,973418	2021-03-14	United States
ORF1ab_3966_R	ORF1ab	3966	SRR14153013	12162	A	G	0,999282	2021-03-14	United States
ORF1ab_314_L	ORF1ab	314	SRR14153013	14408	C	T	0,999594	2021-03-14	United States
ORF1ab_1383_R	ORF1ab	1383	SRR14153013	17615	A	G	0,999725	2021-03-14	United States
ORF1ab_2557_R	ORF1ab	2557	SRR14153013	21137	A	G	0,999102	2021-03-14	United States
S_12_F	S	12	SRR14153013	21597	C	T	1	2021-03-14	United States
S_68_NA	S	68	SRR14153013	21764	A	-TACATG	0,656372	2021-03-14	United States
S_143_NA	S	143	SRR14153013	21990	T	-TTA	0,834221	2021-03-14	United States
S_501_Y	S	501	SRR14153013	23063	A	T	0,998649	2021-03-14	United States
S_570_D	S	570	SRR14153013	23271	C	A	0,999107	2021-03-14	United States
S_614_G	S	614	SRR14153013	23403	A	G	0,999598	2021-03-14	United States
S_681_H	S	681	SRR14153013	23604	C	A	0,999831	2021-03-14	United States
S_716_I	S	716	SRR14153013	23709	C	T	0,999549	2021-03-14	United States
S_982_A	S	982	SRR14153013	24506	T	G	0,998995	2021-03-14	United States
S_1118_H	S	1118	SRR14153013	24914	G	C	0,999466	2021-03-14	United States
S_1191_N	S	1191	SRR14153013	25135	G	T	0,999767	2021-03-14	United States
ORF8_27_*	ORF8	27	SRR14153013	27972	C	T	0,999114	2021-03-14	United States
ORF8_52_I	ORF8	52	SRR14153013	28048	G	T	0,999436	2021-03-14	United States
ORF8_73_C	ORF8	73	SRR14153013	28111	A	G	0,999731	2021-03-14	United States
N_3_H	N	3	SRR14153013	28280	G	C	0,9995	2021-03-14	United States
N_3_V	N	3	SRR14153013	28281	A	T	0,999452	2021-03-14	United States
N_3_E	N	3	SRR14153013	28282	T	A	0,999453	2021-03-14	United States
N_203_K	N	203	SRR14153013	28881	G	A	0,999778	2021-03-14	United States
N_204_R	N	204	SRR14153013	28883	G	C	0,999901	2021-03-14	United States
N_235_F	N	235	SRR14153013	28977	C	T	0,999767	2021-03-14	United States
N_243_C	N	243	SRR14153013	29000	G	T	0,359656	2021-03-14	United States
ORF1ab_730_F	ORF1ab	730	SRR14153014	2453	C	T	0,999671	2021-03-14	United States
ORF1ab_1001_I	ORF1ab	1001	SRR14153014	3267	C	T	0,999975	2021-03-14	United States
ORF1ab_1708_D	ORF1ab	1708	SRR14153014	5388	C	A	0,999724	2021-03-14	United States
ORF1ab_2230_T	ORF1ab	2230	SRR14153014	6954	T	C	0,999909	2021-03-14	United States
ORF1ab_3674_NA	ORF1ab	3674	SRR14153014	11287	G	-TCTGGTTTT	0,910606	2021-03-14	United States
ORF1ab_3676_S	ORF1ab	3676	SRR14153014	11291	G	A	0,953757	2021-03-14	United States
ORF1ab_3677_L	ORF1ab	3677	SRR14153014	11296	T	G	0,990028	2021-03-14	United States
ORF1ab_314_L	ORF1ab	314	SRR14153014	14408	C	T	0,999764	2021-03-14	United States
S_68_NA	S	68	SRR14153014	21764	A	-TACATG	0,664277	2021-03-14	United States
S_143_NA	S	143	SRR14153014	21990	T	-TTA	0,829011	2021-03-14	United States
S_501_Y	S	501	SRR14153014	23063	A	T	1	2021-03-14	United States
S_570_D	S	570	SRR14153014	23271	C	A	0,999783	2021-03-14	United States
S_614_G	S	614	SRR14153014	23403	A	G	0,999846	2021-03-14	United States
S_681_H	S	681	SRR14153014	23604	C	A	0,999931	2021-03-14	United States
S_716_I	S	716	SRR14153014	23709	C	T	0,999932	2021-03-14	United States
S_982_A	S	982	SRR14153014	24506	T	G	0,999881	2021-03-14	United States
S_1118_H	S	1118	SRR14153014	24914	G	C	0,999717	2021-03-14	United States
ORF7b_43_V	ORF7b	43	SRR14153014	27883	C	T	1	2021-03-14	United States
ORF8_27_*	ORF8	27	SRR14153014	27972	C	T	0,999949	2021-03-14	United States
ORF8_52_I	ORF8	52	SRR14153014	28048	G	T	0,999681	2021-03-14	United States
ORF8_73_C	ORF8	73	SRR14153014	28111	A	G	0,99995	2021-03-14	United States
N_3_H	N	3	SRR14153014	28280	G	C	0,999896	2021-03-14	United States
N_3_V	N	3	SRR14153014	28281	A	T	1	2021-03-14	United States
N_3_E	N	3	SRR14153014	28282	T	A	0,999844	2021-03-14	United States
N_203_K	N	203	SRR14153014	28881	G	A	0,999817	2021-03-14	United States
N_204_R	N	204	SRR14153014	28883	G	C	0,999964	2021-03-14	United States
N_235_F	N	235	SRR14153014	28977	C	T	0,999431	2021-03-14	United States
ORF1ab_265_I	ORF1ab	265	SRR14153015	1059	C	T	0,999381	2021-03-14	United States
ORF1ab_3201_P	ORF1ab	3201	SRR14153015	9867	T	C	0,999893	2021-03-14	United States
ORF1ab_3603_NA	ORF1ab	3603	SRR14153015	11074	C	+T	0,0878315	2021-03-14	United States
ORF1ab_3606_NA	ORF1ab	3606	SRR14153015	11082	T	-G	0,104236	2021-03-14	United States
ORF1ab_3606_F	ORF1ab	3606	SRR14153015	11083	G	T	0,999826	2021-03-14	United States
ORF1ab_3674_NA	ORF1ab	3674	SRR14153015	11287	G	-TCTGGTTTT	0,910884	2021-03-14	United States
ORF1ab_3676_S	ORF1ab	3676	SRR14153015	11291	G	A	0,949219	2021-03-14	United States
ORF1ab_3677_L	ORF1ab	3677	SRR14153015	11296	T	G	1	2021-03-14	United States
ORF1ab_4355_I	ORF1ab	4355	SRR14153015	13329	C	T	0,978764	2021-03-14	United States
ORF1ab_314_L	ORF1ab	314	SRR14153015	14408	C	T	0,999702	2021-03-14	United States
ORF1ab_1011_H	ORF1ab	1011	SRR14153015	16500	A	C	0,98702	2021-03-14	United States
S_3_NA	S	3	SRR14153015	21569	G	+T	0,0853947	2021-03-14	United States
S_5_F	S	5	SRR14153015	21575	C	T	0,999862	2021-03-14	United States
S_95_I	S	95	SRR14153015	21846	C	T	0,999959	2021-03-14	United States
S_253_G	S	253	SRR14153015	22320	A	G	0,999941	2021-03-14	United States
S_484_K	S	484	SRR14153015	23012	G	A	1	2021-03-14	United States
S_614_G	S	614	SRR14153015	23403	A	G	0,999866	2021-03-14	United States
S_701_V	S	701	SRR14153015	23664	C	T	0,999697	2021-03-14	United States
S_1092_K	S	1092	SRR14153015	24836	G	A	0,999943	2021-03-14	United States
S_1101_Q	S	1101	SRR14153015	24865	C	A	0,999174	2021-03-14	United States
ORF3a_42_L	ORF3a	42	SRR14153015	25517	C	T	0,998796	2021-03-14	United States
ORF3a_57_H	ORF3a	57	SRR14153015	25563	G	T	0,999902	2021-03-14	United States
ORF8_10_T	ORF8	10	SRR14153015	27922	T	C	0,99977	2021-03-14	United States
ORF8_11_I	ORF8	11	SRR14153015	27925	C	T	0,999923	2021-03-14	United States
N_119_S	N	119	SRR14153015	28628	G	T	0,999876	2021-03-14	United States
N_199_L	N	199	SRR14153015	28869	C	T	0,999827	2021-03-14	United States
N_234_I	N	234	SRR14153015	28975	G	A	0,999943	2021-03-14	United States
ORF1ab_265_I	ORF1ab	265	SRR14153016	1059	C	T	0,997237	2021-03-14	United States
ORF1ab_1473_V	ORF1ab	1473	SRR14153016	4683	C	T	0,96236	2021-03-14	United States
ORF1ab_3595_G	ORF1ab	3595	SRR14153016	11049	T	G	0,996287	2021-03-14	United States
ORF1ab_3789_L	ORF1ab	3789	SRR14153016	11632	T	A	0,998817	2021-03-14	United States
ORF1ab_3790_F	ORF1ab	3790	SRR14153016	11634	G	T	0,998822	2021-03-14	United States
ORF1ab_4205_V	ORF1ab	4205	SRR14153016	12878	A	G	0,995962	2021-03-14	United States
ORF1ab_151_N	ORF1ab	151	SRR14153016	13920	G	T	0,996509	2021-03-14	United States
ORF1ab_314_L	ORF1ab	314	SRR14153016	14408	C	T	0,998144	2021-03-14	United States
ORF1ab_1183_Y	ORF1ab	1183	SRR14153016	17014	G	T	0,999282	2021-03-14	United States
S_13_I	S	13	SRR14153016	21600	G	T	0,999804	2021-03-14	United States
S_68_NA	S	68	SRR14153016	21764	A	-TACATG	0,106426	2021-03-14	United States
S_143_NA	S	143	SRR14153016	21990	T	-TTA	0,234783	2021-03-14	United States
S_152_C	S	152	SRR14153016	22018	G	T	0,979924	2021-03-14	United States
S_452_R	S	452	SRR14153016	22917	T	G	0,995979	2021-03-14	United States
S_614_G	S	614	SRR14153016	23403	A	G	0,999863	2021-03-14	United States
S_677_H	S	677	SRR14153016	23593	G	C	0,286684	2021-03-14	United States
ORF3a_57_H	ORF3a	57	SRR14153016	25563	G	T	0,99449	2021-03-14	United States
ORF6_58_K	ORF6	58	SRR14153016	27374	T	A	0,997416	2021-03-14	United States
N_205_I	N	205	SRR14153016	28887	C	T	0,997382	2021-03-14	United States
ORF1ab_1001_I	ORF1ab	1001	SRR14153017	3267	C	T	0,99983	2021-03-13	United States
ORF1ab_1708_D	ORF1ab	1708	SRR14153017	5388	C	A	1	2021-03-13	United States
ORF1ab_2230_T	ORF1ab	2230	SRR14153017	6954	T	C	0,999715	2021-03-13	United States
ORF1ab_3674_NA	ORF1ab	3674	SRR14153017	11287	G	-TCTGGTTTT	0,908266	2021-03-13	United States
ORF1ab_3676_S	ORF1ab	3676	SRR14153017	11291	G	A	0,983278	2021-03-13	United States
ORF1ab_3677_L	ORF1ab	3677	SRR14153017	11296	T	G	0,999007	2021-03-13	United States
ORF1ab_3966_R	ORF1ab	3966	SRR14153017	12162	A	G	0,999631	2021-03-13	United States
ORF1ab_314_L	ORF1ab	314	SRR14153017	14408	C	T	0,999892	2021-03-13	United States
ORF1ab_1383_R	ORF1ab	1383	SRR14153017	17615	A	G	0,999573	2021-03-13	United States
ORF1ab_2557_R	ORF1ab	2557	SRR14153017	21137	A	G	0,999913	2021-03-13	United States
S_68_NA	S	68	SRR14153017	21764	A	-TACATG	0,678383	2021-03-13	United States
S_143_NA	S	143	SRR14153017	21990	T	-TTA	0,838743	2021-03-13	United States
S_203_V	S	203	SRR14153017	22169	A	G	0,999688	2021-03-13	United States
S_501_Y	S	501	SRR14153017	23063	A	T	1	2021-03-13	United States
S_570_D	S	570	SRR14153017	23271	C	A	0,999847	2021-03-13	United States
S_614_G	S	614	SRR14153017	23403	A	G	0,999913	2021-03-13	United States
S_681_H	S	681	SRR14153017	23604	C	A	0,999714	2021-03-13	United States
S_716_I	S	716	SRR14153017	23709	C	T	0,999867	2021-03-13	United States
S_982_A	S	982	SRR14153017	24506	T	G	0,999696	2021-03-13	United States
S_1118_H	S	1118	SRR14153017	24914	G	C	0,99972	2021-03-13	United States
S_1191_N	S	1191	SRR14153017	25135	G	T	0,999917	2021-03-13	United States
ORF8_27_*	ORF8	27	SRR14153017	27972	C	T	0,999772	2021-03-13	United States
ORF8_52_I	ORF8	52	SRR14153017	28048	G	T	0,999923	2021-03-13	United States
ORF8_73_C	ORF8	73	SRR14153017	28111	A	G	0,999785	2021-03-13	United States
N_3_H	N	3	SRR14153017	28280	G	C	0,999989	2021-03-13	United States
N_3_V	N	3	SRR14153017	28281	A	T	0,999874	2021-03-13	United States
N_3_E	N	3	SRR14153017	28282	T	A	0,999829	2021-03-13	United States
N_203_K	N	203	SRR14153017	28881	G	A	1	2021-03-13	United States
N_204_R	N	204	SRR14153017	28883	G	C	0,999815	2021-03-13	United States
N_235_F	N	235	SRR14153017	28977	C	T	0,999823	2021-03-13	United States
ORF1ab_1001_I	ORF1ab	1001	SRR14153018	3267	C	T	0,999979	2021-03-13	United States
ORF1ab_1708_D	ORF1ab	1708	SRR14153018	5388	C	A	0,99982	2021-03-13	United States
ORF1ab_2230_T	ORF1ab	2230	SRR14153018	6954	T	C	0,999918	2021-03-13	United States
ORF1ab_3674_NA	ORF1ab	3674	SRR14153018	11287	G	-TCTGGTTTT	0,911095	2021-03-13	United States
ORF1ab_3676_S	ORF1ab	3676	SRR14153018	11291	G	A	0,978355	2021-03-13	United States
ORF1ab_3677_L	ORF1ab	3677	SRR14153018	11296	T	G	0,997576	2021-03-13	United States
ORF1ab_4087_I	ORF1ab	4087	SRR14153018	12525	C	T	1	2021-03-13	United States
ORF1ab_218_L	ORF1ab	218	SRR14153018	14120	C	T	0,999774	2021-03-13	United States
ORF1ab_314_L	ORF1ab	314	SRR14153018	14408	C	T	0,99975	2021-03-13	United States
ORF1ab_1681_F	ORF1ab	1681	SRR14153018	18508	C	T	0,999812	2021-03-13	United States
ORF1ab_2145_T	ORF1ab	2145	SRR14153018	19900	G	A	0,999911	2021-03-13	United States
S_68_NA	S	68	SRR14153018	21764	A	-TACATG	0,666809	2021-03-13	United States
S_143_NA	S	143	SRR14153018	21990	T	-TTA	0,819629	2021-03-13	United States
S_501_Y	S	501	SRR14153018	23063	A	T	1	2021-03-13	United States
S_570_D	S	570	SRR14153018	23271	C	A	0,999818	2021-03-13	United States
S_614_G	S	614	SRR14153018	23403	A	G	0,999911	2021-03-13	United States
S_681_H	S	681	SRR14153018	23604	C	A	0,999949	2021-03-13	United States
S_716_I	S	716	SRR14153018	23709	C	T	1	2021-03-13	United States
S_982_A	S	982	SRR14153018	24506	T	G	0,999951	2021-03-13	United States
S_1118_H	S	1118	SRR14153018	24914	G	C	0,999939	2021-03-13	United States
M_17_F	M	17	SRR14153018	26571	C	T	0,990022	2021-03-13	United States
ORF8_27_*	ORF8	27	SRR14153018	27972	C	T	0,999659	2021-03-13	United States
ORF8_38_S	ORF8	38	SRR14153018	28005	C	T	1	2021-03-13	United States
ORF8_52_I	ORF8	52	SRR14153018	28048	G	T	1	2021-03-13	United States
ORF8_68_*	ORF8	68	SRR14153018	28095	A	T	0,965826	2021-03-13	United States
ORF8_73_C	ORF8	73	SRR14153018	28111	A	G	0,99989	2021-03-13	United States
N_3_H	N	3	SRR14153018	28280	G	C	1	2021-03-13	United States
N_3_V	N	3	SRR14153018	28281	A	T	0,999857	2021-03-13	United States
N_3_E	N	3	SRR14153018	28282	T	A	0,999929	2021-03-13	United States
N_203_K	N	203	SRR14153018	28881	G	A	0,999814	2021-03-13	United States
N_204_R	N	204	SRR14153018	28883	G	C	0,999909	2021-03-13	United States
N_235_F	N	235	SRR14153018	28977	C	T	0,999953	2021-03-13	United States
ORF1ab_1001_I	ORF1ab	1001	SRR14153019	3267	C	T	0,999907	2021-03-14	United States
ORF1ab_1708_D	ORF1ab	1708	SRR14153019	5388	C	A	0,999927	2021-03-14	United States
ORF1ab_2230_T	ORF1ab	2230	SRR14153019	6954	T	C	0,999769	2021-03-14	United States
ORF1ab_2345_V	ORF1ab	2345	SRR14153019	7299	C	T	0,999479	2021-03-14	United States
ORF1ab_3602_NA	ORF1ab	3602	SRR14153019	11071	G	+T	0,170153	2021-03-14	United States
ORF1ab_3603_NA	ORF1ab	3603	SRR14153019	11073	T	-C	0,101118	2021-03-14	United States
ORF1ab_3674_NA	ORF1ab	3674	SRR14153019	11287	G	-TCTGGTTTT	0,913088	2021-03-14	United States
ORF1ab_3676_S	ORF1ab	3676	SRR14153019	11291	G	A	0,753623	2021-03-14	United States
ORF1ab_3677_L	ORF1ab	3677	SRR14153019	11296	T	G	0,997912	2021-03-14	United States
ORF1ab_3829_F	ORF1ab	3829	SRR14153019	11750	C	T	0,99928	2021-03-14	United States
ORF1ab_314_L	ORF1ab	314	SRR14153019	14408	C	T	0,999919	2021-03-14	United States
S_68_NA	S	68	SRR14153019	21764	A	-TACATG	0,661154	2021-03-14	United States
S_143_NA	S	143	SRR14153019	21990	T	-TTA	0,838348	2021-03-14	United States
S_501_Y	S	501	SRR14153019	23063	A	T	0,999547	2021-03-14	United States
S_570_D	S	570	SRR14153019	23271	C	A	0,999862	2021-03-14	United States
S_614_G	S	614	SRR14153019	23403	A	G	0,999906	2021-03-14	United States
S_681_H	S	681	SRR14153019	23604	C	A	0,999846	2021-03-14	United States
S_716_I	S	716	SRR14153019	23709	C	T	0,999623	2021-03-14	United States
S_982_A	S	982	SRR14153019	24506	T	G	0,999914	2021-03-14	United States
S_1118_H	S	1118	SRR14153019	24914	G	C	0,999814	2021-03-14	United States
ORF8_27_*	ORF8	27	SRR14153019	27972	C	T	1	2021-03-14	United States
ORF8_52_I	ORF8	52	SRR14153019	28048	G	T	0,999757	2021-03-14	United States
ORF8_68_*	ORF8	68	SRR14153019	28095	A	T	0,925418	2021-03-14	United States
ORF8_73_C	ORF8	73	SRR14153019	28111	A	G	0,99983	2021-03-14	United States
N_3_H	N	3	SRR14153019	28280	G	C	0,999933	2021-03-14	United States
N_3_V	N	3	SRR14153019	28281	A	T	0,999865	2021-03-14	United States
N_3_E	N	3	SRR14153019	28282	T	A	0,999838	2021-03-14	United States
N_203_K	N	203	SRR14153019	28881	G	A	0,999685	2021-03-14	United States
N_204_R	N	204	SRR14153019	28883	G	C	0,999869	2021-03-14	United States
N_235_F	N	235	SRR14153019	28977	C	T	0,999891	2021-03-14	United States
ORF1ab_224_I	ORF1ab	224	SRR14153020	936	C	T	0,999901	2021-03-13	United States
ORF1ab_515_Q	ORF1ab	515	SRR14153020	1808	A	C	0,114712	2021-03-13	United States
ORF1ab_959_S	ORF1ab	959	SRR14153020	3140	C	T	0,999785	2021-03-13	United States
ORF1ab_1062_S	ORF1ab	1062	SRR14153020	3450	A	G	0,0823784	2021-03-13	United States
ORF1ab_1219_E	ORF1ab	1219	SRR14153020	3920	A	G	0,0602685	2021-03-13	United States
ORF1ab_3255_I	ORF1ab	3255	SRR14153020	10029	C	T	0,999893	2021-03-13	United States
ORF1ab_3603_NA	ORF1ab	3603	SRR14153020	11074	C	-T	0,050478	2021-03-13	United States
ORF1ab_3618_V	ORF1ab	3618	SRR14153020	11117	A	G	0,999777	2021-03-13	United States
ORF1ab_4175_I	ORF1ab	4175	SRR14153020	12789	C	T	0,978629	2021-03-13	United States
ORF1ab_314_L	ORF1ab	314	SRR14153020	14408	C	T	0,999733	2021-03-13	United States
S_478_K	S	478	SRR14153020	22995	C	A	1	2021-03-13	United States
S_614_G	S	614	SRR14153020	23403	A	G	0,999819	2021-03-13	United States
S_681_H	S	681	SRR14153020	23604	C	A	0,999912	2021-03-13	United States
S_732_A	S	732	SRR14153020	23756	A	G	0,999903	2021-03-13	United States
ORF7a_71_L	ORF7a	71	SRR14153020	27604	G	T	0,999748	2021-03-13	United States
N_203_K	N	203	SRR14153020	28881	G	A	0,999414	2021-03-13	United States
N_204_R	N	204	SRR14153020	28883	G	C	0,999912	2021-03-13	United States
ORF1ab_309_L	ORF1ab	309	SRR14153021	1191	C	T	0,99995	2021-03-13	United States
ORF1ab_498_V	ORF1ab	498	SRR14153021	1758	C	T	0,999901	2021-03-13	United States
ORF1ab_2474_A	ORF1ab	2474	SRR14153021	7685	T	G	0,995606	2021-03-13	United States
ORF1ab_314_L	ORF1ab	314	SRR14153021	14408	C	T	0,999829	2021-03-13	United States
ORF1ab_1183_Y	ORF1ab	1183	SRR14153021	17014	G	T	0,998397	2021-03-13	United States
ORF1ab_1362_R	ORF1ab	1362	SRR14153021	17551	G	A	0,999898	2021-03-13	United States
ORF1ab_1936_H	ORF1ab	1936	SRR14153021	19274	C	A	0,999827	2021-03-13	United States
S_152_L	S	152	SRR14153021	22017	G	T	0,991857	2021-03-13	United States
S_246_K	S	246	SRR14153021	22299	G	A	0,999737	2021-03-13	United States
S_255_F	S	255	SRR14153021	22326	C	T	0,994152	2021-03-13	United States
S_484_K	S	484	SRR14153021	23012	G	A	1	2021-03-13	United States
S_614_G	S	614	SRR14153021	23403	A	G	0,999839	2021-03-13	United States
S_769_V	S	769	SRR14153021	23868	G	T	1	2021-03-13	United States
M_28_L	M	28	SRR14153021	26604	T	C	0,9993	2021-03-13	United States
N_187_L	N	187	SRR14153021	28833	C	T	0,999868	2021-03-13	United States
N_203_K	N	203	SRR14153021	28881	G	A	0,999843	2021-03-13	United States
N_204_R	N	204	SRR14153021	28883	G	C	0,999391	2021-03-13	United States
N_418_H	N	418	SRR14153021	29527	G	T	0,999958	2021-03-13	United States
ORF1ab_646_R	ORF1ab	646	SRR14153022	2201	T	A	0,999546	2021-03-13	United States
ORF1ab_1001_I	ORF1ab	1001	SRR14153022	3267	C	T	0,999785	2021-03-13	United States
ORF1ab_1223_A	ORF1ab	1223	SRR14153022	3933	A	C	0,999744	2021-03-13	United States
ORF1ab_1708_D	ORF1ab	1708	SRR14153022	5388	C	A	0,99955	2021-03-13	United States
ORF1ab_2230_T	ORF1ab	2230	SRR14153022	6954	T	C	0,999851	2021-03-13	United States
ORF1ab_2760_F	ORF1ab	2760	SRR14153022	8543	C	T	1	2021-03-13	United States
ORF1ab_3603_NA	ORF1ab	3603	SRR14153022	11074	C	-T	0,0517061	2021-03-13	United States
ORF1ab_3674_NA	ORF1ab	3674	SRR14153022	11287	G	-TCTGGTTTT	0,910524	2021-03-13	United States
ORF1ab_3676_S	ORF1ab	3676	SRR14153022	11291	G	A	0,984887	2021-03-13	United States
ORF1ab_3677_L	ORF1ab	3677	SRR14153022	11296	T	G	0,994027	2021-03-13	United States
ORF1ab_3829_F	ORF1ab	3829	SRR14153022	11750	C	T	0,999072	2021-03-13	United States
ORF1ab_314_L	ORF1ab	314	SRR14153022	14408	C	T	0,999691	2021-03-13	United States
S_68_NA	S	68	SRR14153022	21764	A	-TACATG	0,642299	2021-03-13	United States
S_143_NA	S	143	SRR14153022	21990	T	-TTA	0,816546	2021-03-13	United States
S_501_Y	S	501	SRR14153022	23063	A	T	0,999701	2021-03-13	United States
S_570_D	S	570	SRR14153022	23271	C	A	0,999851	2021-03-13	United States
S_614_G	S	614	SRR14153022	23403	A	G	0,999817	2021-03-13	United States
S_681_H	S	681	SRR14153022	23604	C	A	0,999936	2021-03-13	United States
S_716_I	S	716	SRR14153022	23709	C	T	0,999683	2021-03-13	United States
S_982_A	S	982	SRR14153022	24506	T	G	0,99961	2021-03-13	United States
S_1118_H	S	1118	SRR14153022	24914	G	C	0,999851	2021-03-13	United States
ORF8_27_*	ORF8	27	SRR14153022	27972	C	T	0,999365	2021-03-13	United States
ORF8_52_I	ORF8	52	SRR14153022	28048	G	T	0,999685	2021-03-13	United States
ORF8_73_C	ORF8	73	SRR14153022	28111	A	G	0,999787	2021-03-13	United States
N_3_H	N	3	SRR14153022	28280	G	C	0,999922	2021-03-13	United States
N_3_V	N	3	SRR14153022	28281	A	T	0,999734	2021-03-13	United States
N_3_E	N	3	SRR14153022	28282	T	A	0,999828	2021-03-13	United States
N_203_K	N	203	SRR14153022	28881	G	A	0,99981	2021-03-13	United States
N_204_R	N	204	SRR14153022	28883	G	C	0,999654	2021-03-13	United States
N_235_F	N	235	SRR14153022	28977	C	T	0,999821	2021-03-13	United States
ORF1ab_265_I	ORF1ab	265	SRR14153023	1059	C	T	0,99966	2021-03-14	United States
ORF1ab_1582_H	ORF1ab	1582	SRR14153023	5011	A	C	0,908759	2021-03-14	United States
ORF1ab_2994_V	ORF1ab	2994	SRR14153023	9246	C	T	0,0759344	2021-03-14	United States
ORF1ab_3603_NA	ORF1ab	3603	SRR14153023	11074	C	-T	0,0530351	2021-03-14	United States
ORF1ab_4087_I	ORF1ab	4087	SRR14153023	12525	C	T	0,999231	2021-03-14	United States
ORF1ab_314_L	ORF1ab	314	SRR14153023	14408	C	T	0,999958	2021-03-14	United States
ORF1ab_688_F	ORF1ab	688	SRR14153023	15530	G	T	0,999482	2021-03-14	United States
ORF1ab_1905_L	ORF1ab	1905	SRR14153023	19180	G	T	0,999802	2021-03-14	United States
S_614_G	S	614	SRR14153023	23403	A	G	0,999734	2021-03-14	United States
ORF3a_57_H	ORF3a	57	SRR14153023	25563	G	T	0,999562	2021-03-14	United States
ORF8_65_NA	ORF8	65	SRR14153023	28086	G	-CTGGTT	0,793436	2021-03-14	United States
N_9_H	N	9	SRR14153023	28300	G	T	0,932429	2021-03-14	United States
N_40_L	N	40	SRR14153023	28392	G	T	0,0520543	2021-03-14	United States
N_135_I	N	135	SRR14153023	28677	C	T	0,998218	2021-03-14	United States
N_207_L	N	207	SRR14153023	28893	C	T	0,998535	2021-03-14	United States
N_391_I	N	391	SRR14153023	29445	C	T	0,997612	2021-03-14	United States
ORF1ab_1335_S	ORF1ab	1335	SRR14153024	4269	A	G	1	2021-03-12	United States
ORF1ab_2118_D	ORF1ab	2118	SRR14153024	6618	G	A	0,99995	2021-03-12	United States
ORF1ab_3347_S	ORF1ab	3347	SRR14153024	10305	A	G	0,999116	2021-03-12	United States
ORF1ab_3395_S	ORF1ab	3395	SRR14153024	10448	C	T	0,99387	2021-03-12	United States
ORF1ab_314_L	ORF1ab	314	SRR14153024	14408	C	T	0,999456	2021-03-12	United States
ORF1ab_1054_N	ORF1ab	1054	SRR14153024	16629	G	T	0,0636872	2021-03-12	United States
ORF1ab_1118_T	ORF1ab	1118	SRR14153024	16820	T	C	0,998109	2021-03-12	United States
S_614_G	S	614	SRR14153024	23403	A	G	0,999693	2021-03-12	United States
S_681_H	S	681	SRR14153024	23604	C	A	0,999953	2021-03-12	United States
S_859_I	S	859	SRR14153024	24138	C	T	1	2021-03-12	United States
N_194_L	N	194	SRR14153024	28854	C	T	0,999889	2021-03-12	United States
ORF1ab_37_D	ORF1ab	37	SRR14153025	376	G	T	0,999893	2021-03-13	United States
ORF1ab_1001_I	ORF1ab	1001	SRR14153025	3267	C	T	0,999924	2021-03-13	United States
ORF1ab_1708_D	ORF1ab	1708	SRR14153025	5388	C	A	0,999966	2021-03-13	United States
ORF1ab_2230_T	ORF1ab	2230	SRR14153025	6954	T	C	0,999796	2021-03-13	United States
ORF1ab_3027_F	ORF1ab	3027	SRR14153025	9344	C	T	0,999889	2021-03-13	United States
ORF1ab_3674_NA	ORF1ab	3674	SRR14153025	11287	G	-TCTGGTTTT	0,909369	2021-03-13	United States
ORF1ab_3676_S	ORF1ab	3676	SRR14153025	11291	G	A	0,988789	2021-03-13	United States
ORF1ab_3677_L	ORF1ab	3677	SRR14153025	11296	T	G	0,993852	2021-03-13	United States
ORF1ab_218_L	ORF1ab	218	SRR14153025	14120	C	T	0,999792	2021-03-13	United States
ORF1ab_314_L	ORF1ab	314	SRR14153025	14408	C	T	0,999749	2021-03-13	United States
ORF1ab_1975_S	ORF1ab	1975	SRR14153025	19390	C	T	1	2021-03-13	United States
S_68_NA	S	68	SRR14153025	21764	A	-TACATG	0,667265	2021-03-13	United States
S_143_NA	S	143	SRR14153025	21990	T	-TTA	0,829851	2021-03-13	United States
S_501_Y	S	501	SRR14153025	23063	A	T	1	2021-03-13	United States
S_570_D	S	570	SRR14153025	23271	C	A	0,999865	2021-03-13	United States
S_614_G	S	614	SRR14153025	23403	A	G	0,999867	2021-03-13	United States
S_681_H	S	681	SRR14153025	23604	C	A	1	2021-03-13	United States
S_716_I	S	716	SRR14153025	23709	C	T	0,999885	2021-03-13	United States
S_982_A	S	982	SRR14153025	24506	T	G	0,999871	2021-03-13	United States
S_1118_H	S	1118	SRR14153025	24914	G	C	0,999898	2021-03-13	United States
ORF6_55_*	ORF6	55	SRR14153025	27364	G	T	0,999075	2021-03-13	United States
ORF8_27_*	ORF8	27	SRR14153025	27972	C	T	0,99993	2021-03-13	United States
ORF8_52_I	ORF8	52	SRR14153025	28048	G	T	0,999851	2021-03-13	United States
ORF8_68_*	ORF8	68	SRR14153025	28095	A	T	0,970916	2021-03-13	United States
ORF8_72_H	ORF8	72	SRR14153025	28109	G	T	0,99995	2021-03-13	United States
ORF8_73_C	ORF8	73	SRR14153025	28111	A	G	0,999903	2021-03-13	United States
N_3_H	N	3	SRR14153025	28280	G	C	0,999989	2021-03-13	United States
N_3_V	N	3	SRR14153025	28281	A	T	0,999864	2021-03-13	United States
N_3_E	N	3	SRR14153025	28282	T	A	0,999898	2021-03-13	United States
N_203_K	N	203	SRR14153025	28881	G	A	0,999912	2021-03-13	United States
N_204_R	N	204	SRR14153025	28883	G	C	0,999957	2021-03-13	United States
N_235_F	N	235	SRR14153025	28977	C	T	0,999744	2021-03-13	United States
ORF1ab_959_S	ORF1ab	959	SRR14153026	3140	C	T	0,999721	2021-03-15	United States
ORF1ab_1143_F	ORF1ab	1143	SRR14153026	3692	G	T	1	2021-03-15	United States
ORF1ab_1202_N	ORF1ab	1202	SRR14153026	3871	G	T	0,999946	2021-03-15	United States
ORF1ab_1549_G	ORF1ab	1549	SRR14153026	4911	A	G	0,109613	2021-03-15	United States
ORF1ab_2103_F	ORF1ab	2103	SRR14153026	6573	C	T	0,999856	2021-03-15	United States
ORF1ab_3255_I	ORF1ab	3255	SRR14153026	10029	C	T	0,999868	2021-03-15	United States
ORF1ab_3618_V	ORF1ab	3618	SRR14153026	11117	A	G	0,999902	2021-03-15	United States
ORF1ab_4164_I	ORF1ab	4164	SRR14153026	12756	C	T	0,999894	2021-03-15	United States
ORF1ab_4175_I	ORF1ab	4175	SRR14153026	12789	C	T	0,980996	2021-03-15	United States
ORF1ab_314_L	ORF1ab	314	SRR14153026	14408	C	T	0,999902	2021-03-15	United States
ORF1ab_358_N	ORF1ab	358	SRR14153026	14540	G	A	0,999933	2021-03-15	United States
ORF1ab_1674_T	ORF1ab	1674	SRR14153026	18488	T	C	0,99984	2021-03-15	United States
ORF1ab_2636_W	ORF1ab	2636	SRR14153026	21374	T	G	0,992063	2021-03-15	United States
S_478_K	S	478	SRR14153026	22995	C	A	1	2021-03-15	United States
S_614_G	S	614	SRR14153026	23403	A	G	0,999869	2021-03-15	United States
S_681_H	S	681	SRR14153026	23604	C	A	0,999853	2021-03-15	United States
S_732_A	S	732	SRR14153026	23756	A	G	0,999891	2021-03-15	United States
S_812_S	S	812	SRR14153026	23996	C	T	0,999869	2021-03-15	United States
ORF8_4_P	ORF8	4	SRR14153026	27904	T	C	0,999829	2021-03-15	United States
N_203_K	N	203	SRR14153026	28881	G	A	0,99981	2021-03-15	United States
N_204_R	N	204	SRR14153026	28883	G	C	1	2021-03-15	United States
ORF1ab_959_S	ORF1ab	959	SRR14153027	3140	C	T	1	2021-03-13	United States
ORF1ab_2345_V	ORF1ab	2345	SRR14153027	7299	C	T	0,999758	2021-03-13	United States
ORF1ab_3255_I	ORF1ab	3255	SRR14153027	10029	C	T	0,999936	2021-03-13	United States
ORF1ab_3618_V	ORF1ab	3618	SRR14153027	11117	A	G	0,999857	2021-03-13	United States
ORF1ab_4175_I	ORF1ab	4175	SRR14153027	12789	C	T	0,980931	2021-03-13	United States
ORF1ab_314_L	ORF1ab	314	SRR14153027	14408	C	T	0,999683	2021-03-13	United States
S_478_K	S	478	SRR14153027	22995	C	A	1	2021-03-13	United States
S_614_G	S	614	SRR14153027	23403	A	G	0,999927	2021-03-13	United States
S_681_H	S	681	SRR14153027	23604	C	A	1	2021-03-13	United States
S_732_A	S	732	SRR14153027	23756	A	G	1	2021-03-13	United States
ORF3a_69_L	ORF3a	69	SRR14153027	25598	G	T	0,999848	2021-03-13	United States
N_203_K	N	203	SRR14153027	28881	G	A	0,999019	2021-03-13	United States
N_204_R	N	204	SRR14153027	28883	G	C	0,999825	2021-03-13	United States
ORF1ab_265_I	ORF1ab	265	SRR14153028	1059	C	T	1	2021-03-14	United States
ORF1ab_3032_I	ORF1ab	3032	SRR14153028	9360	C	T	1	2021-03-14	United States
ORF1ab_3603_NA	ORF1ab	3603	SRR14153028	11074	C	-T	0,0613963	2021-03-14	United States
ORF1ab_4205_V	ORF1ab	4205	SRR14153028	12878	A	G	0,999815	2021-03-14	United States
ORF1ab_314_L	ORF1ab	314	SRR14153028	14408	C	T	0,999959	2021-03-14	United States
ORF1ab_1183_Y	ORF1ab	1183	SRR14153028	17014	G	T	0,994146	2021-03-14	United States
S_13_I	S	13	SRR14153028	21600	G	T	0,999838	2021-03-14	United States
S_26_S	S	26	SRR14153028	21638	C	T	1	2021-03-14	United States
S_152_C	S	152	SRR14153028	22018	G	T	0,985162	2021-03-14	United States
S_452_R	S	452	SRR14153028	22917	T	G	1	2021-03-14	United States
S_463_NA	S	463	SRR14153028	22951	T	-TTTGAGAGAGATA	0,509189	2021-03-14	United States
S_614_G	S	614	SRR14153028	23403	A	G	0,999791	2021-03-14	United States
ORF3a_57_H	ORF3a	57	SRR14153028	25563	G	T	0,999922	2021-03-14	United States
ORF3a_140_F	ORF3a	140	SRR14153028	25810	C	T	1	2021-03-14	United States
ORF8_55_V	ORF8	55	SRR14153028	28057	C	T	1	2021-03-14	United States
ORF8_56_L	ORF8	56	SRR14153028	28060	C	T	1	2021-03-14	United States
ORF8_87_I	ORF8	87	SRR14153028	28153	C	T	0,999824	2021-03-14	United States
N_205_I	N	205	SRR14153028	28887	C	T	0,99987	2021-03-14	United States
N_253_G	N	253	SRR14153028	29031	A	G	0,095	2021-03-14	United States
ORF1ab_402_C	ORF1ab	402	SRR14153029	1469	C	T	0,999882	2021-03-13	United States
ORF1ab_1001_I	ORF1ab	1001	SRR14153029	3267	C	T	0,999853	2021-03-13	United States
ORF1ab_1708_D	ORF1ab	1708	SRR14153029	5388	C	A	0,999907	2021-03-13	United States
ORF1ab_2230_T	ORF1ab	2230	SRR14153029	6954	T	C	0,999885	2021-03-13	United States
ORF1ab_3674_NA	ORF1ab	3674	SRR14153029	11287	G	-TCTGGTTTT	0,910337	2021-03-13	United States
ORF1ab_3676_S	ORF1ab	3676	SRR14153029	11291	G	A	0,966197	2021-03-13	United States
ORF1ab_3677_L	ORF1ab	3677	SRR14153029	11296	T	G	0,998168	2021-03-13	United States
ORF1ab_3966_R	ORF1ab	3966	SRR14153029	12162	A	G	0,999839	2021-03-13	United States
ORF1ab_4398_L	ORF1ab	4398	SRR14153029	13458	C	T	0,999827	2021-03-13	United States
ORF1ab_314_L	ORF1ab	314	SRR14153029	14408	C	T	0,999943	2021-03-13	United States
ORF1ab_1383_R	ORF1ab	1383	SRR14153029	17615	A	G	0,999874	2021-03-13	United States
ORF1ab_1877_V	ORF1ab	1877	SRR14153029	19097	C	T	0,0648857	2021-03-13	United States
ORF1ab_2557_R	ORF1ab	2557	SRR14153029	21137	A	G	0,999948	2021-03-13	United States
S_26_S	S	26	SRR14153029	21638	C	T	0,319263	2021-03-13	United States
S_68_NA	S	68	SRR14153029	21764	A	-TACATG	0,652443	2021-03-13	United States
S_143_NA	S	143	SRR14153029	21990	T	-TTA	0,843158	2021-03-13	United States
S_501_Y	S	501	SRR14153029	23063	A	T	1	2021-03-13	United States
S_570_D	S	570	SRR14153029	23271	C	A	0,999886	2021-03-13	United States
S_614_G	S	614	SRR14153029	23403	A	G	0,999788	2021-03-13	United States
S_681_H	S	681	SRR14153029	23604	C	A	0,999837	2021-03-13	United States
S_716_I	S	716	SRR14153029	23709	C	T	0,999948	2021-03-13	United States
S_982_A	S	982	SRR14153029	24506	T	G	0,999935	2021-03-13	United States
S_1118_H	S	1118	SRR14153029	24914	G	C	0,999808	2021-03-13	United States
S_1191_N	S	1191	SRR14153029	25135	G	T	0,99995	2021-03-13	United States
ORF8_27_*	ORF8	27	SRR14153029	27972	C	T	0,999689	2021-03-13	United States
ORF8_52_I	ORF8	52	SRR14153029	28048	G	T	1	2021-03-13	United States
ORF8_73_C	ORF8	73	SRR14153029	28111	A	G	0,999918	2021-03-13	United States
N_3_H	N	3	SRR14153029	28280	G	C	0,999933	2021-03-13	United States
N_3_V	N	3	SRR14153029	28281	A	T	0,999933	2021-03-13	United States
N_3_E	N	3	SRR14153029	28282	T	A	0,9999	2021-03-13	United States
N_203_K	N	203	SRR14153029	28881	G	A	0,999881	2021-03-13	United States
N_204_R	N	204	SRR14153029	28883	G	C	0,999628	2021-03-13	United States
N_235_F	N	235	SRR14153029	28977	C	T	0,99957	2021-03-13	United States
ORF1ab_265_I	ORF1ab	265	SRR14153030	1059	C	T	0,999753	2021-03-13	United States
ORF1ab_1679_S	ORF1ab	1679	SRR14153030	5300	G	T	0,999067	2021-03-13	United States
ORF1ab_1844_I	ORF1ab	1844	SRR14153030	5796	C	T	0,999829	2021-03-13	United States
ORF1ab_2029_N	ORF1ab	2029	SRR14153030	6352	G	C	0,999844	2021-03-13	United States
ORF1ab_3162_E	ORF1ab	3162	SRR14153030	9749	A	G	0,999741	2021-03-13	United States
ORF1ab_3201_P	ORF1ab	3201	SRR14153030	9867	T	C	0,999976	2021-03-13	United States
ORF1ab_3209_V	ORF1ab	3209	SRR14153030	9891	C	T	0,999833	2021-03-13	United States
ORF1ab_3674_NA	ORF1ab	3674	SRR14153030	11287	G	-TCTGGTTTT	0,905367	2021-03-13	United States
ORF1ab_3676_S	ORF1ab	3676	SRR14153030	11291	G	A	0,974359	2021-03-13	United States
ORF1ab_3677_L	ORF1ab	3677	SRR14153030	11296	T	G	0,99868	2021-03-13	United States
ORF1ab_3847_I	ORF1ab	3847	SRR14153030	11804	G	A	0,999873	2021-03-13	United States
ORF1ab_314_L	ORF1ab	314	SRR14153030	14408	C	T	0,99981	2021-03-13	United States
S_80_G	S	80	SRR14153030	21801	A	G	0,999859	2021-03-13	United States
S_143_NA	S	143	SRR14153030	21990	T	-TTA	0,820682	2021-03-13	United States
S_157_S	S	157	SRR14153030	22032	T	C	0,998105	2021-03-13	United States
S_452_R	S	452	SRR14153030	22917	T	G	0,999819	2021-03-13	United States
S_614_G	S	614	SRR14153030	23403	A	G	0,99989	2021-03-13	United States
S_859_N	S	859	SRR14153030	24138	C	A	0,998782	2021-03-13	United States
S_950_H	S	950	SRR14153030	24410	G	C	0,946874	2021-03-13	United States
S_1251_V	S	1251	SRR14153030	25314	G	T	0,0670982	2021-03-13	United States
S_1252_C	S	1252	SRR14153030	25317	C	G	0,0589489	2021-03-13	United States
ORF3a_42_L	ORF3a	42	SRR14153030	25517	C	T	0,998272	2021-03-13	United States
ORF3a_57_H	ORF3a	57	SRR14153030	25563	G	T	1	2021-03-13	United States
ORF3a_104_L	ORF3a	104	SRR14153030	25703	C	T	0,992528	2021-03-13	United States
ORF8_11_I	ORF8	11	SRR14153030	27925	C	T	0,999757	2021-03-13	United States
ORF8_51_S	ORF8	51	SRR14153030	28044	G	T	1	2021-03-13	United States
N_205_I	N	205	SRR14153030	28887	C	T	0,999922	2021-03-13	United States
N_234_I	N	234	SRR14153030	28975	G	A	0,999917	2021-03-13	United States
ORF1ab_2029_N	ORF1ab	2029	SRR14153031	6352	G	C	0,077821	2021-03-13	United States
ORF1ab_314_L	ORF1ab	314	SRR14153031	14408	C	T	0,999634	2021-03-13	United States
ORF1ab_814_C	ORF1ab	814	SRR14153031	15907	G	T	0,99965	2021-03-13	United States
ORF1ab_1362_R	ORF1ab	1362	SRR14153031	17551	G	A	0,999519	2021-03-13	United States
ORF1ab_1936_H	ORF1ab	1936	SRR14153031	19274	C	A	0,999739	2021-03-13	United States
S_152_L	S	152	SRR14153031	22017	G	T	0,999624	2021-03-13	United States
S_484_K	S	484	SRR14153031	23012	G	A	1	2021-03-13	United States
S_614_G	S	614	SRR14153031	23403	A	G	0,999845	2021-03-13	United States
S_769_V	S	769	SRR14153031	23868	G	T	0,99976	2021-03-13	United States
E_71_H	E	71	SRR14153031	26456	C	A	0,999812	2021-03-13	United States
M_28_L	M	28	SRR14153031	26604	T	C	0,99975	2021-03-13	United States
N_187_L	N	187	SRR14153031	28833	C	T	0,999837	2021-03-13	United States
N_203_K	N	203	SRR14153031	28881	G	A	0,99971	2021-03-13	United States
N_204_R	N	204	SRR14153031	28883	G	C	0,999718	2021-03-13	United States
N_334_I	N	334	SRR14153031	29274	C	T	0,999895	2021-03-13	United States
N_418_H	N	418	SRR14153031	29527	G	T	0,99977	2021-03-13	United States
ORF1ab_265_I	ORF1ab	265	SRR14153032	1059	C	T	0,999887	2021-03-13	United States
ORF1ab_498_V	ORF1ab	498	SRR14153032	1758	C	T	0,130158	2021-03-13	United States
ORF1ab_1054_S	ORF1ab	1054	SRR14153032	3425	C	T	0,999918	2021-03-13	United States
ORF1ab_1312_I	ORF1ab	1312	SRR14153032	4201	G	T	0,999693	2021-03-13	United States
ORF1ab_2508_T	ORF1ab	2508	SRR14153032	7787	G	A	0,999962	2021-03-13	United States
ORF1ab_2667_C	ORF1ab	2667	SRR14153032	8264	G	T	0,996346	2021-03-13	United States
ORF1ab_3352_F	ORF1ab	3352	SRR14153032	10319	C	T	0,999887	2021-03-13	United States
ORF1ab_314_L	ORF1ab	314	SRR14153032	14408	C	T	0,999914	2021-03-13	United States
ORF1ab_1159_I	ORF1ab	1159	SRR14153032	16943	G	T	0,999851	2021-03-13	United States
ORF1ab_1653_D	ORF1ab	1653	SRR14153032	18424	A	G	0,999945	2021-03-13	United States
ORF1ab_1974_R	ORF1ab	1974	SRR14153032	19389	T	G	1	2021-03-13	United States
ORF1ab_2613_C	ORF1ab	2613	SRR14153032	21304	C	T	1	2021-03-13	United States
S_614_G	S	614	SRR14153032	23403	A	G	0,999923	2021-03-13	United States
S_681_H	S	681	SRR14153032	23604	C	A	0,999889	2021-03-13	United States
ORF3a_57_H	ORF3a	57	SRR14153032	25563	G	T	0,999872	2021-03-13	United States
ORF3a_172_V	ORF3a	172	SRR14153032	25907	G	T	0,99628	2021-03-13	United States
ORF3a_223_I	ORF3a	223	SRR14153032	26060	C	T	0,999062	2021-03-13	United States
ORF8_24_L	ORF8	24	SRR14153032	27964	C	T	0,999828	2021-03-13	United States
N_67_S	N	67	SRR14153032	28472	C	T	0,99994	2021-03-13	United States
N_199_L	N	199	SRR14153032	28869	C	T	0,999853	2021-03-13	United States
ORF1ab_1001_I	ORF1ab	1001	SRR14153033	3267	C	T	0,999867	2021-03-13	United States
ORF1ab_1708_D	ORF1ab	1708	SRR14153033	5388	C	A	0,999884	2021-03-13	United States
ORF1ab_2230_T	ORF1ab	2230	SRR14153033	6954	T	C	0,999832	2021-03-13	United States
ORF1ab_3674_NA	ORF1ab	3674	SRR14153033	11287	G	-TCTGGTTTT	0,910896	2021-03-13	United States
ORF1ab_3676_S	ORF1ab	3676	SRR14153033	11291	G	A	0,988462	2021-03-13	United States
ORF1ab_3677_L	ORF1ab	3677	SRR14153033	11296	T	G	0,998958	2021-03-13	United States
ORF1ab_218_L	ORF1ab	218	SRR14153033	14120	C	T	0,999802	2021-03-13	United States
ORF1ab_314_L	ORF1ab	314	SRR14153033	14408	C	T	0,999812	2021-03-13	United States
ORF1ab_1975_S	ORF1ab	1975	SRR14153033	19390	C	T	1	2021-03-13	United States
S_68_NA	S	68	SRR14153033	21764	A	-TACATG	0,664278	2021-03-13	United States
S_143_NA	S	143	SRR14153033	21990	T	-TTA	0,829869	2021-03-13	United States
S_501_Y	S	501	SRR14153033	23063	A	T	0,999779	2021-03-13	United States
S_570_D	S	570	SRR14153033	23271	C	A	0,999889	2021-03-13	United States
S_614_G	S	614	SRR14153033	23403	A	G	0,999845	2021-03-13	United States
S_681_H	S	681	SRR14153033	23604	C	A	0,999912	2021-03-13	United States
S_716_I	S	716	SRR14153033	23709	C	T	0,999772	2021-03-13	United States
S_982_A	S	982	SRR14153033	24506	T	G	0,999666	2021-03-13	United States
S_1118_H	S	1118	SRR14153033	24914	G	C	0,999848	2021-03-13	United States
E_58_F	E	58	SRR14153033	26416	G	T	0,999503	2021-03-13	United States
ORF8_27_*	ORF8	27	SRR14153033	27972	C	T	1	2021-03-13	United States
ORF8_52_I	ORF8	52	SRR14153033	28048	G	T	1	2021-03-13	United States
ORF8_68_*	ORF8	68	SRR14153033	28095	A	T	0,89459	2021-03-13	United States
ORF8_72_H	ORF8	72	SRR14153033	28109	G	T	0,99988	2021-03-13	United States
ORF8_73_C	ORF8	73	SRR14153033	28111	A	G	0,999655	2021-03-13	United States
N_3_H	N	3	SRR14153033	28280	G	C	0,999759	2021-03-13	United States
N_3_V	N	3	SRR14153033	28281	A	T	0,999934	2021-03-13	United States
N_3_E	N	3	SRR14153033	28282	T	A	0,999956	2021-03-13	United States
N_203_K	N	203	SRR14153033	28881	G	A	0,999748	2021-03-13	United States
N_204_R	N	204	SRR14153033	28883	G	C	0,999965	2021-03-13	United States
N_235_F	N	235	SRR14153033	28977	C	T	0,999759	2021-03-13	United States
ORF1ab_337_F	ORF1ab	337	SRR14153034	1274	G	T	0,999937	2021-03-14	United States
ORF1ab_1001_I	ORF1ab	1001	SRR14153034	3267	C	T	0,997794	2021-03-14	United States
ORF1ab_1708_D	ORF1ab	1708	SRR14153034	5388	C	A	0,999955	2021-03-14	United States
ORF1ab_2075_T	ORF1ab	2075	SRR14153034	6489	T	C	0,999204	2021-03-14	United States
ORF1ab_2230_T	ORF1ab	2230	SRR14153034	6954	T	C	0,99986	2021-03-14	United States
ORF1ab_3674_NA	ORF1ab	3674	SRR14153034	11287	G	-TCTGGTTTT	0,908994	2021-03-14	United States
ORF1ab_3676_S	ORF1ab	3676	SRR14153034	11291	G	A	0,990244	2021-03-14	United States
ORF1ab_3677_L	ORF1ab	3677	SRR14153034	11296	T	G	1	2021-03-14	United States
ORF1ab_3966_R	ORF1ab	3966	SRR14153034	12162	A	G	0,99963	2021-03-14	United States
ORF1ab_314_L	ORF1ab	314	SRR14153034	14408	C	T	0,999898	2021-03-14	United States
ORF1ab_1383_R	ORF1ab	1383	SRR14153034	17615	A	G	1	2021-03-14	United States
ORF1ab_2557_R	ORF1ab	2557	SRR14153034	21137	A	G	0,999529	2021-03-14	United States
S_68_NA	S	68	SRR14153034	21764	A	-TACATG	0,668761	2021-03-14	United States
S_143_NA	S	143	SRR14153034	21990	T	-TTA	0,827026	2021-03-14	United States
S_221_L	S	221	SRR14153034	22224	C	T	0,999547	2021-03-14	United States
S_501_Y	S	501	SRR14153034	23063	A	T	1	2021-03-14	United States
S_570_D	S	570	SRR14153034	23271	C	A	0,999893	2021-03-14	United States
S_614_G	S	614	SRR14153034	23403	A	G	0,999861	2021-03-14	United States
S_681_H	S	681	SRR14153034	23604	C	A	0,999814	2021-03-14	United States
S_716_I	S	716	SRR14153034	23709	C	T	0,999911	2021-03-14	United States
S_982_A	S	982	SRR14153034	24506	T	G	0,999969	2021-03-14	United States
S_1118_H	S	1118	SRR14153034	24914	G	C	0,998669	2021-03-14	United States
S_1191_N	S	1191	SRR14153034	25135	G	T	0,999922	2021-03-14	United States
ORF3a_68_T	ORF3a	68	SRR14153034	25595	G	C	0,999237	2021-03-14	United States
ORF8_27_*	ORF8	27	SRR14153034	27972	C	T	0,999488	2021-03-14	United States
ORF8_52_I	ORF8	52	SRR14153034	28048	G	T	0,999933	2021-03-14	United States
ORF8_73_C	ORF8	73	SRR14153034	28111	A	G	0,999847	2021-03-14	United States
N_3_H	N	3	SRR14153034	28280	G	C	1	2021-03-14	United States
N_3_V	N	3	SRR14153034	28281	A	T	0,999929	2021-03-14	United States
N_3_E	N	3	SRR14153034	28282	T	A	0,999882	2021-03-14	United States
N_203_K	N	203	SRR14153034	28881	G	A	0,988279	2021-03-14	United States
N_204_R	N	204	SRR14153034	28883	G	C	0,99765	2021-03-14	United States
N_235_F	N	235	SRR14153034	28977	C	T	0,999129	2021-03-14	United States
ORF1ab_302_F	ORF1ab	302	SRR14153035	1170	C	T	0,970772	2021-03-14	United States
ORF1ab_1001_I	ORF1ab	1001	SRR14153035	3267	C	T	0,999938	2021-03-14	United States
ORF1ab_1507_F	ORF1ab	1507	SRR14153035	4784	C	T	0,182593	2021-03-14	United States
ORF1ab_1708_D	ORF1ab	1708	SRR14153035	5388	C	A	0,999952	2021-03-14	United States
ORF1ab_2230_T	ORF1ab	2230	SRR14153035	6954	T	C	0,999856	2021-03-14	United States
ORF1ab_3353_R	ORF1ab	3353	SRR14153035	10323	A	G	0,961469	2021-03-14	United States
ORF1ab_3603_NA	ORF1ab	3603	SRR14153035	11074	C	+T	0,056417	2021-03-14	United States
ORF1ab_3674_NA	ORF1ab	3674	SRR14153035	11287	G	-TCTGGTTTT	0,908555	2021-03-14	United States
ORF1ab_3676_S	ORF1ab	3676	SRR14153035	11291	G	A	0,982196	2021-03-14	United States
ORF1ab_3677_L	ORF1ab	3677	SRR14153035	11296	T	G	0,99742	2021-03-14	United States
ORF1ab_3966_R	ORF1ab	3966	SRR14153035	12162	A	G	0,999902	2021-03-14	United States
ORF1ab_314_L	ORF1ab	314	SRR14153035	14408	C	T	0,999804	2021-03-14	United States
ORF1ab_1383_R	ORF1ab	1383	SRR14153035	17615	A	G	0,999918	2021-03-14	United States
ORF1ab_2557_R	ORF1ab	2557	SRR14153035	21137	A	G	1	2021-03-14	United States
S_68_NA	S	68	SRR14153035	21764	A	-TACATG	0,680995	2021-03-14	United States
S_143_NA	S	143	SRR14153035	21990	T	-TTA	0,833417	2021-03-14	United States
S_299_I	S	299	SRR14153035	22458	C	T	0,988889	2021-03-14	United States
S_501_Y	S	501	SRR14153035	23063	A	T	1	2021-03-14	United States
S_570_D	S	570	SRR14153035	23271	C	A	0,999855	2021-03-14	United States
S_614_G	S	614	SRR14153035	23403	A	G	0,99994	2021-03-14	United States
S_681_H	S	681	SRR14153035	23604	C	A	0,99994	2021-03-14	United States
S_716_I	S	716	SRR14153035	23709	C	T	1	2021-03-14	United States
S_982_A	S	982	SRR14153035	24506	T	G	0,999908	2021-03-14	United States
S_1118_H	S	1118	SRR14153035	24914	G	C	0,999829	2021-03-14	United States
S_1191_N	S	1191	SRR14153035	25135	G	T	0,999934	2021-03-14	United States
S_1266_R	S	1266	SRR14153035	25359	A	G	0,911834	2021-03-14	United States
M_144_V	M	144	SRR14153035	26952	A	G	0,961977	2021-03-14	United States
ORF8_27_*	ORF8	27	SRR14153035	27972	C	T	0,999937	2021-03-14	United States
ORF8_52_I	ORF8	52	SRR14153035	28048	G	T	0,998882	2021-03-14	United States
ORF8_73_C	ORF8	73	SRR14153035	28111	A	G	0,9996	2021-03-14	United States
N_3_H	N	3	SRR14153035	28280	G	C	0,999942	2021-03-14	United States
N_3_V	N	3	SRR14153035	28281	A	T	0,999899	2021-03-14	United States
N_3_E	N	3	SRR14153035	28282	T	A	0,999914	2021-03-14	United States
N_203_K	N	203	SRR14153035	28881	G	A	1	2021-03-14	United States
N_204_R	N	204	SRR14153035	28883	G	C	0,999937	2021-03-14	United States
N_235_F	N	235	SRR14153035	28977	C	T	0,999876	2021-03-14	United States
ORF1ab_113_G	ORF1ab	113	SRR14153036	603	A	G	0,186346	2021-03-14	United States
ORF1ab_1001_I	ORF1ab	1001	SRR14153036	3267	C	T	0,99995	2021-03-14	United States
ORF1ab_1178_L	ORF1ab	1178	SRR14153036	3797	T	C	0,107566	2021-03-14	United States
ORF1ab_1708_D	ORF1ab	1708	SRR14153036	5388	C	A	0,999716	2021-03-14	United States
ORF1ab_2074_G	ORF1ab	2074	SRR14153036	6486	A	G	0,246403	2021-03-14	United States
ORF1ab_2230_T	ORF1ab	2230	SRR14153036	6954	T	C	1	2021-03-14	United States
ORF1ab_2259_I	ORF1ab	2259	SRR14153036	7042	G	T	0,998812	2021-03-14	United States
ORF1ab_2488_F	ORF1ab	2488	SRR14153036	7728	C	T	0,999789	2021-03-14	United States
ORF1ab_2678_NA	ORF1ab	2678	SRR14153036	8299	C	-A	0,0848135	2021-03-14	United States
ORF1ab_3603_NA	ORF1ab	3603	SRR14153036	11074	C	-T	0,591036	2021-03-14	United States
ORF1ab_3674_NA	ORF1ab	3674	SRR14153036	11287	G	-TCTGGTTTT	0,895221	2021-03-14	United States
ORF1ab_3676_S	ORF1ab	3676	SRR14153036	11291	G	A	0,989451	2021-03-14	United States
ORF1ab_3677_L	ORF1ab	3677	SRR14153036	11296	T	G	1	2021-03-14	United States
ORF1ab_3829_F	ORF1ab	3829	SRR14153036	11750	C	T	0,99971	2021-03-14	United States
ORF1ab_3995_S	ORF1ab	3995	SRR14153036	12248	G	T	0,108901	2021-03-14	United States
ORF1ab_218_L	ORF1ab	218	SRR14153036	14120	C	T	0,999842	2021-03-14	United States
ORF1ab_314_L	ORF1ab	314	SRR14153036	14408	C	T	0,999975	2021-03-14	United States
ORF1ab_890_I	ORF1ab	890	SRR14153036	16137	G	T	0,466083	2021-03-14	United States
ORF1ab_2511_E	ORF1ab	2511	SRR14153036	21000	T	G	0,108931	2021-03-14	United States
S_68_NA	S	68	SRR14153036	21764	A	-TACATG	0,698751	2021-03-14	United States
S_143_NA	S	143	SRR14153036	21990	T	-TTA	0,822063	2021-03-14	United States
S_501_Y	S	501	SRR14153036	23063	A	T	1	2021-03-14	United States
S_535_R	S	535	SRR14153036	23166	A	G	0,206113	2021-03-14	United States
S_570_D	S	570	SRR14153036	23271	C	A	0,999882	2021-03-14	United States
S_614_G	S	614	SRR14153036	23403	A	G	0,999868	2021-03-14	United States
S_681_H	S	681	SRR14153036	23604	C	A	0,999938	2021-03-14	United States
S_716_I	S	716	SRR14153036	23709	C	T	0,999885	2021-03-14	United States
S_982_A	S	982	SRR14153036	24506	T	G	0,999699	2021-03-14	United States
S_1118_H	S	1118	SRR14153036	24914	G	C	0,999954	2021-03-14	United States
M_78_S	M	78	SRR14153036	26754	G	A	0,231255	2021-03-14	United States
ORF8_27_*	ORF8	27	SRR14153036	27972	C	T	0,999775	2021-03-14	United States
ORF8_52_I	ORF8	52	SRR14153036	28048	G	T	0,99953	2021-03-14	United States
ORF8_68_*	ORF8	68	SRR14153036	28095	A	T	0,997127	2021-03-14	United States
ORF8_73_C	ORF8	73	SRR14153036	28111	A	G	0,999904	2021-03-14	United States
N_3_H	N	3	SRR14153036	28280	G	C	0,999927	2021-03-14	United States
N_3_V	N	3	SRR14153036	28281	A	T	0,999896	2021-03-14	United States
N_3_E	N	3	SRR14153036	28282	T	A	0,999886	2021-03-14	United States
N_203_K	N	203	SRR14153036	28881	G	A	1	2021-03-14	United States
N_204_R	N	204	SRR14153036	28883	G	C	1	2021-03-14	United States
N_235_F	N	235	SRR14153036	28977	C	T	0,998884	2021-03-14	United States
ORF1ab_671_V	ORF1ab	671	SRR14153037	2276	A	G	1	2021-03-16	United States
ORF1ab_1001_I	ORF1ab	1001	SRR14153037	3267	C	T	0,993453	2021-03-16	United States
ORF1ab_1291_F	ORF1ab	1291	SRR14153037	4136	G	T	0,997064	2021-03-16	United States
ORF1ab_1708_D	ORF1ab	1708	SRR14153037	5388	C	A	0,998993	2021-03-16	United States
ORF1ab_2230_T	ORF1ab	2230	SRR14153037	6954	T	C	0,998551	2021-03-16	United States
ORF1ab_3603_NA	ORF1ab	3603	SRR14153037	11074	C	+T	0,0720304	2021-03-16	United States
ORF1ab_3606_NA	ORF1ab	3606	SRR14153037	11082	T	-G	0,0886591	2021-03-16	United States
ORF1ab_3606_F	ORF1ab	3606	SRR14153037	11083	G	T	0,655361	2021-03-16	United States
ORF1ab_3674_NA	ORF1ab	3674	SRR14153037	11287	G	-TCTGGTTTT	0,910124	2021-03-16	United States
ORF1ab_3676_S	ORF1ab	3676	SRR14153037	11291	G	A	0,972509	2021-03-16	United States
ORF1ab_3677_L	ORF1ab	3677	SRR14153037	11296	T	G	0,997387	2021-03-16	United States
ORF1ab_314_L	ORF1ab	314	SRR14153037	14408	C	T	0,999907	2021-03-16	United States
S_68_NA	S	68	SRR14153037	21764	A	-TACATG	0,665711	2021-03-16	United States
S_70_I	S	70	SRR14153037	21770	G	A	0,247788	2021-03-16	United States
S_143_NA	S	143	SRR14153037	21990	T	-TTA	0,830584	2021-03-16	United States
S_221_L	S	221	SRR14153037	22224	C	T	0,996548	2021-03-16	United States
S_501_Y	S	501	SRR14153037	23063	A	T	0,998668	2021-03-16	United States
S_570_D	S	570	SRR14153037	23271	C	A	0,995998	2021-03-16	United States
S_614_G	S	614	SRR14153037	23403	A	G	0,998553	2021-03-16	United States
S_681_H	S	681	SRR14153037	23604	C	A	0,998367	2021-03-16	United States
S_716_I	S	716	SRR14153037	23709	C	T	0,997578	2021-03-16	United States
S_982_A	S	982	SRR14153037	24506	T	G	0,997268	2021-03-16	United States
S_1118_H	S	1118	SRR14153037	24914	G	C	0,99786	2021-03-16	United States
ORF3a_188_C	ORF3a	188	SRR14153037	25954	G	T	0,998499	2021-03-16	United States
ORF7a_83_L	ORF7a	83	SRR14153037	27641	C	T	0,998355	2021-03-16	United States
ORF8_27_*	ORF8	27	SRR14153037	27972	C	T	0,9949	2021-03-16	United States
ORF8_52_I	ORF8	52	SRR14153037	28048	G	T	0,993386	2021-03-16	United States
ORF8_60_F	ORF8	60	SRR14153037	28073	G	T	0,994402	2021-03-16	United States
ORF8_73_C	ORF8	73	SRR14153037	28111	A	G	0,99735	2021-03-16	United States
N_3_H	N	3	SRR14153037	28280	G	C	0,995366	2021-03-16	United States
N_3_V	N	3	SRR14153037	28281	A	T	0,995429	2021-03-16	United States
N_3_E	N	3	SRR14153037	28282	T	A	0,995366	2021-03-16	United States
N_203_K	N	203	SRR14153037	28881	G	A	0,999909	2021-03-16	United States
N_204_R	N	204	SRR14153037	28883	G	C	0,999911	2021-03-16	United States
N_235_F	N	235	SRR14153037	28977	C	T	0,995514	2021-03-16	United States
ORF1ab_279_F	ORF1ab	279	SRR14153038	1101	C	T	0,998541	2021-03-14	United States
ORF1ab_959_S	ORF1ab	959	SRR14153038	3140	C	T	0,998127	2021-03-14	United States
ORF1ab_1283_V	ORF1ab	1283	SRR14153038	4113	C	T	0,998911	2021-03-14	United States
ORF1ab_1750_M	ORF1ab	1750	SRR14153038	5513	G	A	0,999359	2021-03-14	United States
ORF1ab_2030_L	ORF1ab	2030	SRR14153038	6354	C	T	0,999386	2021-03-14	United States
ORF1ab_2040_V	ORF1ab	2040	SRR14153038	6384	C	T	0,9995	2021-03-14	United States
ORF1ab_2554_V	ORF1ab	2554	SRR14153038	7926	C	T	0,999277	2021-03-14	United States
ORF1ab_2613_L	ORF1ab	2613	SRR14153038	8102	G	C	0,998026	2021-03-14	United States
ORF1ab_3143_V	ORF1ab	3143	SRR14153038	9693	C	T	0,999484	2021-03-14	United States
ORF1ab_237_I	ORF1ab	237	SRR14153038	14177	C	T	0,998837	2021-03-14	United States
ORF1ab_314_L	ORF1ab	314	SRR14153038	14408	C	T	0,999293	2021-03-14	United States
ORF1ab_1397_I	ORF1ab	1397	SRR14153038	17658	G	T	0,997912	2021-03-14	United States
S_614_G	S	614	SRR14153038	23403	A	G	0,999691	2021-03-14	United States
S_681_H	S	681	SRR14153038	23604	C	A	0,998765	2021-03-14	United States
ORF3a_171_L	ORF3a	171	SRR14153038	25904	C	T	0,999677	2021-03-14	United States
ORF3a_174_C	ORF3a	174	SRR14153038	25912	G	T	0,981784	2021-03-14	United States
ORF7a_41_G	ORF7a	41	SRR14153038	27515	A	G	0,816351	2021-03-14	United States
ORF7b_4_F	ORF7b	4	SRR14153038	27765	C	T	1	2021-03-14	United States
N_182_S	N	182	SRR14153038	28817	G	T	0,998537	2021-03-14	United States
N_203_K	N	203	SRR14153038	28881	G	A	0,997217	2021-03-14	United States
N_204_R	N	204	SRR14153038	28883	G	C	0,997363	2021-03-14	United States
N_368_S	N	368	SRR14153038	29375	C	T	0,999062	2021-03-14	United States
ORF1ab_265_I	ORF1ab	265	SRR14153039	1059	C	T	0,994884	2021-03-14	United States
ORF1ab_1946_S	ORF1ab	1946	SRR14153039	6101	G	A	0,997068	2021-03-14	United States
ORF1ab_3201_P	ORF1ab	3201	SRR14153039	9867	T	C	0,99949	2021-03-14	United States
ORF1ab_3674_NA	ORF1ab	3674	SRR14153039	11287	G	-TCTGGTTTT	0,90991	2021-03-14	United States
ORF1ab_3676_S	ORF1ab	3676	SRR14153039	11291	G	A	0,590414	2021-03-14	United States
ORF1ab_3677_L	ORF1ab	3677	SRR14153039	11296	T	G	0,849871	2021-03-14	United States
ORF1ab_314_L	ORF1ab	314	SRR14153039	14408	C	T	0,999854	2021-03-14	United States
ORF1ab_1011_H	ORF1ab	1011	SRR14153039	16500	A	C	0,994768	2021-03-14	United States
S_3_NA	S	3	SRR14153039	21569	G	+T	0,0655647	2021-03-14	United States
S_5_F	S	5	SRR14153039	21575	C	T	0,997842	2021-03-14	United States
S_95_I	S	95	SRR14153039	21846	C	T	0,991819	2021-03-14	United States
S_253_G	S	253	SRR14153039	22320	A	G	0,998116	2021-03-14	United States
S_477_N	S	477	SRR14153039	22992	G	A	1	2021-03-14	United States
S_614_G	S	614	SRR14153039	23403	A	G	0,999881	2021-03-14	United States
S_957_R	S	957	SRR14153039	24432	A	G	0,995531	2021-03-14	United States
ORF3a_42_L	ORF3a	42	SRR14153039	25517	C	T	0,997402	2021-03-14	United States
ORF3a_57_H	ORF3a	57	SRR14153039	25563	G	T	0,998657	2021-03-14	United States
E_68_F	E	68	SRR14153039	26447	C	T	0,997028	2021-03-14	United States
ORF7a_116_F	ORF7a	116	SRR14153039	27739	C	T	0,983071	2021-03-14	United States
ORF8_11_I	ORF8	11	SRR14153039	27925	C	T	0,991068	2021-03-14	United States
N_13_L	N	13	SRR14153039	28311	C	T	0,989775	2021-03-14	United States
N_202_R	N	202	SRR14153039	28879	T	G	0,995327	2021-03-14	United States
ORF1ab_104_I	ORF1ab	104	SRR14153040	575	C	A	0,999918	2021-03-14	United States
ORF1ab_429_T	ORF1ab	429	SRR14153040	1550	G	A	0,999825	2021-03-14	United States
ORF1ab_1001_I	ORF1ab	1001	SRR14153040	3267	C	T	0,999973	2021-03-14	United States
ORF1ab_1708_D	ORF1ab	1708	SRR14153040	5388	C	A	1	2021-03-14	United States
ORF1ab_2230_T	ORF1ab	2230	SRR14153040	6954	T	C	0,999838	2021-03-14	United States
ORF1ab_3674_NA	ORF1ab	3674	SRR14153040	11287	G	-TCTGGTTTT	0,905178	2021-03-14	United States
ORF1ab_3676_S	ORF1ab	3676	SRR14153040	11291	G	A	0,994444	2021-03-14	United States
ORF1ab_3677_L	ORF1ab	3677	SRR14153040	11296	T	G	0,99359	2021-03-14	United States
ORF1ab_314_L	ORF1ab	314	SRR14153040	14408	C	T	0,999712	2021-03-14	United States
ORF1ab_1001_S	ORF1ab	1001	SRR14153040	16468	C	T	0,999855	2021-03-14	United States
ORF1ab_1383_R	ORF1ab	1383	SRR14153040	17615	A	G	0,999911	2021-03-14	United States
ORF1ab_1499_T	ORF1ab	1499	SRR14153040	17963	T	C	1	2021-03-14	United States
S_68_NA	S	68	SRR14153040	21764	A	-TACATG	0,685	2021-03-14	United States
S_143_NA	S	143	SRR14153040	21990	T	-TTA	0,880148	2021-03-14	United States
S_150_T	S	150	SRR14153040	22011	A	C	0,999616	2021-03-14	United States
S_501_Y	S	501	SRR14153040	23063	A	T	0,989209	2021-03-14	United States
S_570_D	S	570	SRR14153040	23271	C	A	0,999939	2021-03-14	United States
S_614_G	S	614	SRR14153040	23403	A	G	0,99994	2021-03-14	United States
S_681_H	S	681	SRR14153040	23604	C	A	0,999827	2021-03-14	United States
S_716_I	S	716	SRR14153040	23709	C	T	0,999887	2021-03-14	United States
S_982_A	S	982	SRR14153040	24506	T	G	0,999955	2021-03-14	United States
S_1118_H	S	1118	SRR14153040	24914	G	C	0,999902	2021-03-14	United States
ORF7a_23_F	ORF7a	23	SRR14153040	27461	G	T	0,998727	2021-03-14	United States
ORF8_27_*	ORF8	27	SRR14153040	27972	C	T	0,999488	2021-03-14	United States
ORF8_52_I	ORF8	52	SRR14153040	28048	G	T	0,999942	2021-03-14	United States
ORF8_73_C	ORF8	73	SRR14153040	28111	A	G	0,999658	2021-03-14	United States
N_3_H	N	3	SRR14153040	28280	G	C	0,999973	2021-03-14	United States
N_3_V	N	3	SRR14153040	28281	A	T	0,999907	2021-03-14	United States
N_3_E	N	3	SRR14153040	28282	T	A	0,99996	2021-03-14	United States
N_203_K	N	203	SRR14153040	28881	G	A	0,999733	2021-03-14	United States
N_204_R	N	204	SRR14153040	28883	G	C	1	2021-03-14	United States
N_235_F	N	235	SRR14153040	28977	C	T	0,999872	2021-03-14	United States
ORF1ab_211_S	ORF1ab	211	SRR14153041	896	G	T	0,999925	2021-03-14	United States
ORF1ab_1001_I	ORF1ab	1001	SRR14153041	3267	C	T	0,999863	2021-03-14	United States
ORF1ab_1708_D	ORF1ab	1708	SRR14153041	5388	C	A	0,999927	2021-03-14	United States
ORF1ab_2230_T	ORF1ab	2230	SRR14153041	6954	T	C	1	2021-03-14	United States
ORF1ab_3674_NA	ORF1ab	3674	SRR14153041	11287	G	-TCTGGTTTT	0,908051	2021-03-14	United States
ORF1ab_3676_S	ORF1ab	3676	SRR14153041	11291	G	A	0,980159	2021-03-14	United States
ORF1ab_3677_L	ORF1ab	3677	SRR14153041	11296	T	G	0,998883	2021-03-14	United States
ORF1ab_3966_R	ORF1ab	3966	SRR14153041	12162	A	G	0,999929	2021-03-14	United States
ORF1ab_314_L	ORF1ab	314	SRR14153041	14408	C	T	0,999787	2021-03-14	United States
ORF1ab_1383_R	ORF1ab	1383	SRR14153041	17615	A	G	1	2021-03-14	United States
ORF1ab_2557_R	ORF1ab	2557	SRR14153041	21137	A	G	0,999899	2021-03-14	United States
S_68_NA	S	68	SRR14153041	21764	A	-TACATG	0,679972	2021-03-14	United States
S_143_NA	S	143	SRR14153041	21990	T	-TTA	0,837355	2021-03-14	United States
S_501_Y	S	501	SRR14153041	23063	A	T	1	2021-03-14	United States
S_570_D	S	570	SRR14153041	23271	C	A	0,999932	2021-03-14	United States
S_614_G	S	614	SRR14153041	23403	A	G	0,999836	2021-03-14	United States
S_681_H	S	681	SRR14153041	23604	C	A	0,999879	2021-03-14	United States
S_716_I	S	716	SRR14153041	23709	C	T	0,99578	2021-03-14	United States
S_982_A	S	982	SRR14153041	24506	T	G	0,999904	2021-03-14	United States
S_1118_H	S	1118	SRR14153041	24914	G	C	0,999812	2021-03-14	United States
S_1191_N	S	1191	SRR14153041	25135	G	T	0,999967	2021-03-14	United States
ORF8_27_*	ORF8	27	SRR14153041	27972	C	T	1	2021-03-14	United States
ORF8_52_I	ORF8	52	SRR14153041	28048	G	T	1	2021-03-14	United States
ORF8_73_C	ORF8	73	SRR14153041	28111	A	G	0,999786	2021-03-14	United States
N_3_H	N	3	SRR14153041	28280	G	C	0,999966	2021-03-14	United States
N_3_V	N	3	SRR14153041	28281	A	T	0,999881	2021-03-14	United States
N_3_E	N	3	SRR14153041	28282	T	A	0,999864	2021-03-14	United States
N_203_K	N	203	SRR14153041	28881	G	A	0,999575	2021-03-14	United States
N_204_R	N	204	SRR14153041	28883	G	C	1	2021-03-14	United States
N_235_F	N	235	SRR14153041	28977	C	T	0,999617	2021-03-14	United States
ORF1ab_265_I	ORF1ab	265	SRR14153042	1059	C	T	0,999888	2021-03-14	United States
ORF1ab_2981_F	ORF1ab	2981	SRR14153042	9207	C	T	0,999813	2021-03-14	United States
ORF1ab_3201_P	ORF1ab	3201	SRR14153042	9867	T	C	0,999706	2021-03-14	United States
ORF1ab_3674_NA	ORF1ab	3674	SRR14153042	11287	G	-TCTGGTTTT	0,908218	2021-03-14	United States
ORF1ab_3676_S	ORF1ab	3676	SRR14153042	11291	G	A	0,941935	2021-03-14	United States
ORF1ab_3677_L	ORF1ab	3677	SRR14153042	11296	T	G	0,993139	2021-03-14	United States
ORF1ab_314_L	ORF1ab	314	SRR14153042	14408	C	T	0,999626	2021-03-14	United States
ORF1ab_1011_H	ORF1ab	1011	SRR14153042	16500	A	C	0,987468	2021-03-14	United States
ORF1ab_1739_I	ORF1ab	1739	SRR14153042	18683	C	T	0,999411	2021-03-14	United States
S_3_NA	S	3	SRR14153042	21569	G	+T	0,081161	2021-03-14	United States
S_5_F	S	5	SRR14153042	21575	C	T	0,99953	2021-03-14	United States
S_95_I	S	95	SRR14153042	21846	C	T	0,99979	2021-03-14	United States
S_253_G	S	253	SRR14153042	22320	A	G	0,999442	2021-03-14	United States
S_484_K	S	484	SRR14153042	23012	G	A	1	2021-03-14	United States
S_614_G	S	614	SRR14153042	23403	A	G	0,999871	2021-03-14	United States
S_701_V	S	701	SRR14153042	23664	C	T	1	2021-03-14	United States
ORF3a_33_S	ORF3a	33	SRR14153042	25489	G	T	0,99982	2021-03-14	United States
ORF3a_42_L	ORF3a	42	SRR14153042	25517	C	T	0,998999	2021-03-14	United States
ORF3a_57_H	ORF3a	57	SRR14153042	25563	G	T	1	2021-03-14	United States
ORF8_11_I	ORF8	11	SRR14153042	27925	C	T	0,9999	2021-03-14	United States
N_199_L	N	199	SRR14153042	28869	C	T	0,999646	2021-03-14	United States
N_234_I	N	234	SRR14153042	28975	G	A	0,999933	2021-03-14	United States
ORF1ab_194_E	ORF1ab	194	SRR14153043	847	T	A	0,999772	2021-03-14	United States
ORF1ab_1001_I	ORF1ab	1001	SRR14153043	3267	C	T	0,999899	2021-03-14	United States
ORF1ab_1708_D	ORF1ab	1708	SRR14153043	5388	C	A	0,999926	2021-03-14	United States
ORF1ab_2230_T	ORF1ab	2230	SRR14153043	6954	T	C	0,999716	2021-03-14	United States
ORF1ab_2259_I	ORF1ab	2259	SRR14153043	7042	G	T	0,992494	2021-03-14	United States
ORF1ab_2648_I	ORF1ab	2648	SRR14153043	8208	C	T	0,999935	2021-03-14	United States
ORF1ab_3070_T	ORF1ab	3070	SRR14153043	9473	G	A	0,999874	2021-03-14	United States
ORF1ab_3674_NA	ORF1ab	3674	SRR14153043	11287	G	-TCTGGTTTT	0,906777	2021-03-14	United States
ORF1ab_3676_S	ORF1ab	3676	SRR14153043	11291	G	A	0,995074	2021-03-14	United States
ORF1ab_3677_L	ORF1ab	3677	SRR14153043	11296	T	G	0,997996	2021-03-14	United States
ORF1ab_218_L	ORF1ab	218	SRR14153043	14120	C	T	0,999805	2021-03-14	United States
ORF1ab_314_L	ORF1ab	314	SRR14153043	14408	C	T	0,999713	2021-03-14	United States
S_68_NA	S	68	SRR14153043	21764	A	-TACATG	0,68762	2021-03-14	United States
S_143_NA	S	143	SRR14153043	21990	T	-TTA	0,839616	2021-03-14	United States
S_501_Y	S	501	SRR14153043	23063	A	T	1	2021-03-14	United States
S_570_D	S	570	SRR14153043	23271	C	A	0,999838	2021-03-14	United States
S_614_G	S	614	SRR14153043	23403	A	G	0,999985	2021-03-14	United States
S_681_H	S	681	SRR14153043	23604	C	A	0,999939	2021-03-14	United States
S_716_I	S	716	SRR14153043	23709	C	T	0,999943	2021-03-14	United States
S_982_A	S	982	SRR14153043	24506	T	G	1	2021-03-14	United States
S_1118_H	S	1118	SRR14153043	24914	G	C	0,999733	2021-03-14	United States
E_64_S	E	64	SRR14153043	26435	A	G	0,999943	2021-03-14	United States
M_125_Y	M	125	SRR14153043	26895	C	T	0,887193	2021-03-14	United States
ORF7a_84_S	ORF7a	84	SRR14153043	27643	C	T	1	2021-03-14	United States
ORF8_27_*	ORF8	27	SRR14153043	27972	C	T	0,999895	2021-03-14	United States
ORF8_52_I	ORF8	52	SRR14153043	28048	G	T	0,999889	2021-03-14	United States
ORF8_61_F	ORF8	61	SRR14153043	28075	G	T	0,999528	2021-03-14	United States
ORF8_68_*	ORF8	68	SRR14153043	28095	A	T	0,995931	2021-03-14	United States
ORF8_73_C	ORF8	73	SRR14153043	28111	A	G	0,999978	2021-03-14	United States
N_3_H	N	3	SRR14153043	28280	G	C	0,99998	2021-03-14	United States
N_3_V	N	3	SRR14153043	28281	A	T	0,999902	2021-03-14	United States
N_3_E	N	3	SRR14153043	28282	T	A	0,999824	2021-03-14	United States
N_203_K	N	203	SRR14153043	28881	G	A	1	2021-03-14	United States
N_204_R	N	204	SRR14153043	28883	G	C	0,999551	2021-03-14	United States
N_235_F	N	235	SRR14153043	28977	C	T	1	2021-03-14	United States
ORF1ab_55_K	ORF1ab	55	SRR14153044	428	G	A	0,999851	2021-03-13	United States
ORF1ab_265_I	ORF1ab	265	SRR14153044	1059	C	T	0,999875	2021-03-13	United States
ORF1ab_2606_I	ORF1ab	2606	SRR14153044	8083	G	A	0,999899	2021-03-13	United States
ORF1ab_3352_F	ORF1ab	3352	SRR14153044	10319	C	T	0,999797	2021-03-13	United States
ORF1ab_167_T	ORF1ab	167	SRR14153044	13966	G	A	0,117929	2021-03-13	United States
ORF1ab_314_L	ORF1ab	314	SRR14153044	14408	C	T	0,999901	2021-03-13	United States
ORF1ab_1162_I	ORF1ab	1162	SRR14153044	16952	C	T	0,999761	2021-03-13	United States
ORF1ab_1653_D	ORF1ab	1653	SRR14153044	18424	A	G	0,999911	2021-03-13	United States
ORF1ab_2613_C	ORF1ab	2613	SRR14153044	21304	C	T	1	2021-03-13	United States
S_178_N	S	178	SRR14153044	22094	G	A	0,999944	2021-03-13	United States
S_614_G	S	614	SRR14153044	23403	A	G	0,999904	2021-03-13	United States
S_677_H	S	677	SRR14153044	23593	G	T	0,999687	2021-03-13	United States
S_688_V	S	688	SRR14153044	23625	C	T	0,999743	2021-03-13	United States
S_732_A	S	732	SRR14153044	23756	A	G	0,999643	2021-03-13	United States
ORF3a_57_H	ORF3a	57	SRR14153044	25563	G	T	0,999764	2021-03-13	United States
ORF3a_172_V	ORF3a	172	SRR14153044	25907	G	T	0,970027	2021-03-13	United States
ORF3a_261_*	ORF3a	261	SRR14153044	26173	G	T	0,999896	2021-03-13	United States
ORF8_24_L	ORF8	24	SRR14153044	27964	C	T	0,999827	2021-03-13	United States
N_67_S	N	67	SRR14153044	28472	C	T	0,999899	2021-03-13	United States
N_199_L	N	199	SRR14153044	28869	C	T	0,999733	2021-03-13	United States
N_377_Y	N	377	SRR14153044	29402	G	T	0,999856	2021-03-13	United States
ORF1ab_265_I	ORF1ab	265	SRR14153045	1059	C	T	1	2021-03-13	United States
ORF1ab_2196_P	ORF1ab	2196	SRR14153045	6851	A	C	0,986486	2021-03-13	United States
ORF1ab_2952_I	ORF1ab	2952	SRR14153045	9120	C	T	0,999893	2021-03-13	United States
ORF1ab_3202_M	ORF1ab	3202	SRR14153045	9870	C	T	0,999947	2021-03-13	United States
ORF1ab_3580_Q	ORF1ab	3580	SRR14153045	11005	C	A	0,670051	2021-03-13	United States
ORF1ab_4197_S	ORF1ab	4197	SRR14153045	12854	C	T	0,999842	2021-03-13	United States
ORF1ab_4398_L	ORF1ab	4398	SRR14153045	13458	C	T	0,999522	2021-03-13	United States
ORF1ab_314_L	ORF1ab	314	SRR14153045	14408	C	T	0,999825	2021-03-13	United States
ORF1ab_1242_D	ORF1ab	1242	SRR14153045	17193	G	T	0,999953	2021-03-13	United States
S_494_P	S	494	SRR14153045	23042	T	C	1	2021-03-13	United States
S_501_Y	S	501	SRR14153045	23063	A	T	0,999441	2021-03-13	United States
S_614_G	S	614	SRR14153045	23403	A	G	0,99985	2021-03-13	United States
S_681_H	S	681	SRR14153045	23604	C	A	0,9999	2021-03-13	United States
S_854_N	S	854	SRR14153045	24124	G	T	0,999691	2021-03-13	United States
S_1111_K	S	1111	SRR14153045	24893	G	A	0,999853	2021-03-13	United States
ORF3a_57_H	ORF3a	57	SRR14153045	25563	G	T	1	2021-03-13	United States
ORF3a_110_S	ORF3a	110	SRR14153045	25720	G	T	0,999844	2021-03-13	United States
ORF8_10_NA	ORF8	10	SRR14153045	27921	A	-TCACAACTGTAGCTGCATTTCACCAAGAATGTAGT	0,310026	2021-03-13	United States
N_234_I	N	234	SRR14153045	28975	G	A	0,999816	2021-03-13	United States
ORF1ab_265_I	ORF1ab	265	SRR14153046	1059	C	T	0,99989	2021-03-13	United States
ORF1ab_775_*	ORF1ab	775	SRR14153046	2588	G	T	0,0645161	2021-03-13	United States
ORF1ab_1131_F	ORF1ab	1131	SRR14153046	3656	C	T	0,0589777	2021-03-13	United States
ORF1ab_1294_NA	ORF1ab	1294	SRR14153046	4146	G	-T	0,103914	2021-03-13	United States
ORF1ab_1422_NA	ORF1ab	1422	SRR14153046	4531	T	-TACTTTTACACCAGTAAAACAACTG	0,0587568	2021-03-13	United States
ORF1ab_2403_A	ORF1ab	2403	SRR14153046	7473	G	C	0,0601901	2021-03-13	United States
ORF1ab_2717_NA	ORF1ab	2717	SRR14153046	8415	A	+T	0,0683483	2021-03-13	United States
ORF1ab_2787_C	ORF1ab	2787	SRR14153046	8625	T	G	0,0645161	2021-03-13	United States
ORF1ab_3201_P	ORF1ab	3201	SRR14153046	9867	T	C	1	2021-03-13	United States
ORF1ab_3603_NA	ORF1ab	3603	SRR14153046	11074	C	-T	0,108113	2021-03-13	United States
ORF1ab_3674_NA	ORF1ab	3674	SRR14153046	11287	G	-TCTGGTTTT	0,905307	2021-03-13	United States
ORF1ab_3676_S	ORF1ab	3676	SRR14153046	11291	G	A	0,985507	2021-03-13	United States
ORF1ab_3677_L	ORF1ab	3677	SRR14153046	11296	T	G	1	2021-03-13	United States
ORF1ab_3962_K	ORF1ab	3962	SRR14153046	12149	G	A	0,0694061	2021-03-13	United States
ORF1ab_4233_E	ORF1ab	4233	SRR14153046	12963	G	A	0,0960784	2021-03-13	United States
ORF1ab_314_L	ORF1ab	314	SRR14153046	14408	C	T	1	2021-03-13	United States
ORF1ab_527_V	ORF1ab	527	SRR14153046	15046	A	G	1	2021-03-13	United States
ORF1ab_1011_H	ORF1ab	1011	SRR14153046	16500	A	C	0,99974	2021-03-13	United States
ORF1ab_2172_NA	ORF1ab	2172	SRR14153046	19983	C	+T	0,0990566	2021-03-13	United States
ORF1ab_2530_N	ORF1ab	2530	SRR14153046	21055	G	A	0,999912	2021-03-13	United States
S_3_NA	S	3	SRR14153046	21569	G	+T	0,180302	2021-03-13	United States
S_5_F	S	5	SRR14153046	21575	C	T	1	2021-03-13	United States
S_95_I	S	95	SRR14153046	21846	C	T	1	2021-03-13	United States
S_253_G	S	253	SRR14153046	22320	A	G	1	2021-03-13	United States
S_614_G	S	614	SRR14153046	23403	A	G	0,999953	2021-03-13	United States
S_644_R	S	644	SRR14153046	23493	A	G	0,0734362	2021-03-13	United States
S_701_V	S	701	SRR14153046	23664	C	T	1	2021-03-13	United States
ORF3a_42_L	ORF3a	42	SRR14153046	25517	C	T	0,999586	2021-03-13	United States
ORF3a_57_H	ORF3a	57	SRR14153046	25563	G	T	1	2021-03-13	United States
ORF8_11_I	ORF8	11	SRR14153046	27925	C	T	1	2021-03-13	United States
N_199_L	N	199	SRR14153046	28869	C	T	0,999623	2021-03-13	United States
N_234_I	N	234	SRR14153046	28975	G	A	1	2021-03-13	United States
ORF1ab_82_NA	ORF1ab	82	SRR14153047	509	G	-GTCATGTTATGGTT	0,102533	2021-03-14	United States
ORF1ab_398_C	ORF1ab	398	SRR14153047	1457	C	T	0,999555	2021-03-14	United States
ORF1ab_1001_I	ORF1ab	1001	SRR14153047	3267	C	T	0,999971	2021-03-14	United States
ORF1ab_1591_E	ORF1ab	1591	SRR14153047	5037	G	A	0,11387	2021-03-14	United States
ORF1ab_1645_S	ORF1ab	1645	SRR14153047	5200	G	C	0,0853724	2021-03-14	United States
ORF1ab_1708_D	ORF1ab	1708	SRR14153047	5388	C	A	0,999784	2021-03-14	United States
ORF1ab_2230_T	ORF1ab	2230	SRR14153047	6954	T	C	1	2021-03-14	United States
ORF1ab_2232_C	ORF1ab	2232	SRR14153047	6961	G	T	0,663918	2021-03-14	United States
ORF1ab_2607_K	ORF1ab	2607	SRR14153047	8084	G	A	0,0878951	2021-03-14	United States
ORF1ab_2739_NA	ORF1ab	2739	SRR14153047	8481	C	+T	0,0675737	2021-03-14	United States
ORF1ab_3180_NA	ORF1ab	3180	SRR14153047	9803	C	-TG	0,0560558	2021-03-14	United States
ORF1ab_3603_NA	ORF1ab	3603	SRR14153047	11074	C	+T	0,128627	2021-03-14	United States
ORF1ab_3674_NA	ORF1ab	3674	SRR14153047	11287	G	-TCTGGTTTT	0,902772	2021-03-14	United States
ORF1ab_3676_S	ORF1ab	3676	SRR14153047	11291	G	A	0,991848	2021-03-14	United States
ORF1ab_3677_L	ORF1ab	3677	SRR14153047	11296	T	G	1	2021-03-14	United States
ORF1ab_3716_A	ORF1ab	3716	SRR14153047	11411	A	G	0,400431	2021-03-14	United States
ORF1ab_3966_R	ORF1ab	3966	SRR14153047	12162	A	G	0,999918	2021-03-14	United States
ORF1ab_4027_I	ORF1ab	4027	SRR14153047	12345	G	T	0,16847	2021-03-14	United States
ORF1ab_314_L	ORF1ab	314	SRR14153047	14408	C	T	0,999899	2021-03-14	United States
ORF1ab_432_S	ORF1ab	432	SRR14153047	14762	T	C	0,10389	2021-03-14	United States
ORF1ab_1003_G	ORF1ab	1003	SRR14153047	16474	A	G	1	2021-03-14	United States
ORF1ab_1023_G	ORF1ab	1023	SRR14153047	16534	A	G	1	2021-03-14	United States
ORF1ab_1292_H	ORF1ab	1292	SRR14153047	17341	G	C	0,101259	2021-03-14	United States
ORF1ab_1383_R	ORF1ab	1383	SRR14153047	17615	A	G	0,999926	2021-03-14	United States
ORF1ab_2116_L	ORF1ab	2116	SRR14153047	19814	C	T	0,285528	2021-03-14	United States
ORF1ab_2537_I	ORF1ab	2537	SRR14153047	21077	C	T	0,999908	2021-03-14	United States
ORF1ab_2557_R	ORF1ab	2557	SRR14153047	21137	A	G	0,999833	2021-03-14	United States
ORF1ab_2675_V	ORF1ab	2675	SRR14153047	21491	G	T	0,100605	2021-03-14	United States
S_68_NA	S	68	SRR14153047	21764	A	-TACATG	0,701278	2021-03-14	United States
S_143_NA	S	143	SRR14153047	21990	T	-TTA	0,828796	2021-03-14	United States
S_501_Y	S	501	SRR14153047	23063	A	T	1	2021-03-14	United States
S_570_D	S	570	SRR14153047	23271	C	A	0,999807	2021-03-14	United States
S_614_G	S	614	SRR14153047	23403	A	G	0,999921	2021-03-14	United States
S_681_H	S	681	SRR14153047	23604	C	A	0,999895	2021-03-14	United States
S_716_I	S	716	SRR14153047	23709	C	T	0,999904	2021-03-14	United States
S_971_A	S	971	SRR14153047	24474	G	C	0,0595703	2021-03-14	United States
S_982_A	S	982	SRR14153047	24506	T	G	0,999791	2021-03-14	United States
S_1118_H	S	1118	SRR14153047	24914	G	C	0,999926	2021-03-14	United States
S_1191_N	S	1191	SRR14153047	25135	G	T	0,999938	2021-03-14	United States
ORF3a_240_NA	ORF3a	240	SRR14153047	26111	C	-TG	0,0699301	2021-03-14	United States
M_115_*	M	115	SRR14153047	26865	G	T	0,0819653	2021-03-14	United States
ORF7b_4_NA	ORF7b	4	SRR14153047	27765	C	-T	0,0516605	2021-03-14	United States
ORF8_27_*	ORF8	27	SRR14153047	27972	C	T	1	2021-03-14	United States
ORF8_52_I	ORF8	52	SRR14153047	28048	G	T	1	2021-03-14	United States
ORF8_73_C	ORF8	73	SRR14153047	28111	A	G	0,999865	2021-03-14	United States
N_3_H	N	3	SRR14153047	28280	G	C	0,999968	2021-03-14	United States
N_3_V	N	3	SRR14153047	28281	A	T	0,999868	2021-03-14	United States
N_3_E	N	3	SRR14153047	28282	T	A	0,99989	2021-03-14	United States
N_52_C	N	52	SRR14153047	28429	G	T	0,0604989	2021-03-14	United States
N_203_K	N	203	SRR14153047	28881	G	A	1	2021-03-14	United States
N_204_R	N	204	SRR14153047	28883	G	C	1	2021-03-14	United States
N_235_F	N	235	SRR14153047	28977	C	T	1	2021-03-14	United States
ORF1ab_1001_I	ORF1ab	1001	SRR14153048	3267	C	T	0,99992	2021-03-15	United States
ORF1ab_1708_D	ORF1ab	1708	SRR14153048	5388	C	A	0,999929	2021-03-15	United States
ORF1ab_2230_T	ORF1ab	2230	SRR14153048	6954	T	C	0,999941	2021-03-15	United States
ORF1ab_3674_NA	ORF1ab	3674	SRR14153048	11287	G	-TCTGGTTTT	0,909495	2021-03-15	United States
ORF1ab_3676_S	ORF1ab	3676	SRR14153048	11291	G	A	0,99005	2021-03-15	United States
ORF1ab_3677_L	ORF1ab	3677	SRR14153048	11296	T	G	1	2021-03-15	United States
ORF1ab_3987_S	ORF1ab	3987	SRR14153048	12224	G	T	0,998609	2021-03-15	United States
ORF1ab_218_L	ORF1ab	218	SRR14153048	14120	C	T	0,999771	2021-03-15	United States
ORF1ab_314_L	ORF1ab	314	SRR14153048	14408	C	T	0,999892	2021-03-15	United States
ORF1ab_913_D	ORF1ab	913	SRR14153048	16206	G	T	0,99741	2021-03-15	United States
ORF1ab_1975_S	ORF1ab	1975	SRR14153048	19390	C	T	1	2021-03-15	United States
S_68_NA	S	68	SRR14153048	21764	A	-TACATG	0,669962	2021-03-15	United States
S_143_NA	S	143	SRR14153048	21990	T	-TTA	0,832663	2021-03-15	United States
S_327_I	S	327	SRR14153048	22541	G	A	0,981612	2021-03-15	United States
S_501_Y	S	501	SRR14153048	23063	A	T	1	2021-03-15	United States
S_570_D	S	570	SRR14153048	23271	C	A	0,999897	2021-03-15	United States
S_614_G	S	614	SRR14153048	23403	A	G	0,999824	2021-03-15	United States
S_681_H	S	681	SRR14153048	23604	C	A	0,99992	2021-03-15	United States
S_716_I	S	716	SRR14153048	23709	C	T	0,999962	2021-03-15	United States
S_982_A	S	982	SRR14153048	24506	T	G	0,99983	2021-03-15	United States
S_1118_H	S	1118	SRR14153048	24914	G	C	0,999865	2021-03-15	United States
ORF8_27_*	ORF8	27	SRR14153048	27972	C	T	0,999449	2021-03-15	United States
ORF8_52_I	ORF8	52	SRR14153048	28048	G	T	1	2021-03-15	United States
ORF8_68_*	ORF8	68	SRR14153048	28095	A	T	0,986057	2021-03-15	United States
ORF8_73_C	ORF8	73	SRR14153048	28111	A	G	0,999884	2021-03-15	United States
N_3_H	N	3	SRR14153048	28280	G	C	0,99994	2021-03-15	United States
N_3_V	N	3	SRR14153048	28281	A	T	0,99996	2021-03-15	United States
N_3_E	N	3	SRR14153048	28282	T	A	0,999901	2021-03-15	United States
N_203_K	N	203	SRR14153048	28881	G	A	0,999887	2021-03-15	United States
N_204_R	N	204	SRR14153048	28883	G	C	1	2021-03-15	United States
N_235_F	N	235	SRR14153048	28977	C	T	0,99822	2021-03-15	United States
ORF1ab_114_T	ORF1ab	114	SRR14153049	606	T	C	0,999927	2021-03-15	United States
ORF1ab_254_L	ORF1ab	254	SRR14153049	1026	C	T	0,0579449	2021-03-15	United States
ORF1ab_1312_I	ORF1ab	1312	SRR14153049	4201	G	T	1	2021-03-15	United States
ORF1ab_1958_NA	ORF1ab	1958	SRR14153049	6139	A	+T	0,0945709	2021-03-15	United States
ORF1ab_2256_NA	ORF1ab	2256	SRR14153049	7031	A	-ATT	0,0625389	2021-03-15	United States
ORF1ab_2453_NA	ORF1ab	2453	SRR14153049	7622	G	-TTAA	0,185334	2021-03-15	United States
ORF1ab_2774_NA	ORF1ab	2774	SRR14153049	8585	A	-TTAAAGTTACACTTGTGTTCCT	0,0744072	2021-03-15	United States
ORF1ab_2782_NA	ORF1ab	2782	SRR14153049	8610	T	+C	0,126949	2021-03-15	United States
ORF1ab_3125_L	ORF1ab	3125	SRR14153049	9639	A	T	0,0504052	2021-03-15	United States
ORF1ab_3924_V	ORF1ab	3924	SRR14153049	12036	C	T	0,175805	2021-03-15	United States
ORF1ab_3974_NA	ORF1ab	3974	SRR14153049	12185	G	-AAGTTGTTCTTAAA	0,0561227	2021-03-15	United States
ORF1ab_4059_F	ORF1ab	4059	SRR14153049	12442	G	T	0,0965418	2021-03-15	United States
ORF1ab_176_V	ORF1ab	176	SRR14153049	13994	C	T	0,0642057	2021-03-15	United States
ORF1ab_314_L	ORF1ab	314	SRR14153049	14408	C	T	0,999906	2021-03-15	United States
ORF1ab_2172_NA	ORF1ab	2172	SRR14153049	19983	C	+T	0,320285	2021-03-15	United States
S_614_G	S	614	SRR14153049	23403	A	G	0,999936	2021-03-15	United States
S_679_K	S	679	SRR14153049	23599	T	A	1	2021-03-15	United States
S_738_R	S	738	SRR14153049	23774	T	C	0,110476	2021-03-15	United States
S_768_I	S	768	SRR14153049	23865	C	T	0,0565068	2021-03-15	United States
S_819_NA	S	819	SRR14153049	24017	G	-AAGATCTACTT	0,0774793	2021-03-15	United States
ORF3a_44_E	ORF3a	44	SRR14153049	25523	G	A	1	2021-03-15	United States
ORF3a_57_H	ORF3a	57	SRR14153049	25563	G	T	0,999694	2021-03-15	United States
ORF3a_223_I	ORF3a	223	SRR14153049	26060	C	T	0,99729	2021-03-15	United States
E_67_F	E	67	SRR14153049	26444	C	T	0,999948	2021-03-15	United States
M_4_P	M	4	SRR14153049	26532	T	C	0,207588	2021-03-15	United States
M_147_*	M	147	SRR14153049	26961	G	T	0,0931174	2021-03-15	United States
M_157_*	M	157	SRR14153049	26991	G	T	0,0661765	2021-03-15	United States
ORF8_57_S	ORF8	57	SRR14153049	28063	T	C	1	2021-03-15	United States
N_205_I	N	205	SRR14153049	28887	C	T	0,999056	2021-03-15	United States
N_387_R	N	387	SRR14153049	29433	A	G	1	2021-03-15	United States
ORF1ab_1001_I	ORF1ab	1001	SRR14153050	3267	C	T	0,999761	2021-03-15	United States
ORF1ab_1708_D	ORF1ab	1708	SRR14153050	5388	C	A	0,999887	2021-03-15	United States
ORF1ab_2230_T	ORF1ab	2230	SRR14153050	6954	T	C	0,999813	2021-03-15	United States
ORF1ab_3674_NA	ORF1ab	3674	SRR14153050	11287	G	-TCTGGTTTT	0,905379	2021-03-15	United States
ORF1ab_3676_S	ORF1ab	3676	SRR14153050	11291	G	A	0,93133	2021-03-15	United States
ORF1ab_3677_L	ORF1ab	3677	SRR14153050	11296	T	G	0,997179	2021-03-15	United States
ORF1ab_3966_R	ORF1ab	3966	SRR14153050	12162	A	G	0,999764	2021-03-15	United States
ORF1ab_314_L	ORF1ab	314	SRR14153050	14408	C	T	0,999842	2021-03-15	United States
ORF1ab_1383_R	ORF1ab	1383	SRR14153050	17615	A	G	0,999946	2021-03-15	United States
ORF1ab_2557_R	ORF1ab	2557	SRR14153050	21137	A	G	0,999872	2021-03-15	United States
S_2_S	S	2	SRR14153050	21567	T	C	0,999901	2021-03-15	United States
S_68_NA	S	68	SRR14153050	21764	A	-TACATG	0,671308	2021-03-15	United States
S_143_NA	S	143	SRR14153050	21990	T	-TTA	0,835963	2021-03-15	United States
S_501_Y	S	501	SRR14153050	23063	A	T	0,999704	2021-03-15	United States
S_570_D	S	570	SRR14153050	23271	C	A	0,999802	2021-03-15	United States
S_614_G	S	614	SRR14153050	23403	A	G	0,99996	2021-03-15	United States
S_681_H	S	681	SRR14153050	23604	C	A	0,999964	2021-03-15	United States
S_716_I	S	716	SRR14153050	23709	C	T	0,99986	2021-03-15	United States
S_982_A	S	982	SRR14153050	24506	T	G	0,99988	2021-03-15	United States
S_1118_H	S	1118	SRR14153050	24914	G	C	0,999909	2021-03-15	United States
S_1191_N	S	1191	SRR14153050	25135	G	T	0,999819	2021-03-15	United States
ORF3a_68_T	ORF3a	68	SRR14153050	25595	G	C	0,999669	2021-03-15	United States
ORF8_27_*	ORF8	27	SRR14153050	27972	C	T	1	2021-03-15	United States
ORF8_52_I	ORF8	52	SRR14153050	28048	G	T	1	2021-03-15	United States
ORF8_73_C	ORF8	73	SRR14153050	28111	A	G	0,999864	2021-03-15	United States
N_3_H	N	3	SRR14153050	28280	G	C	0,999596	2021-03-15	United States
N_3_V	N	3	SRR14153050	28281	A	T	0,999798	2021-03-15	United States
N_3_E	N	3	SRR14153050	28282	T	A	0,999798	2021-03-15	United States
N_203_K	N	203	SRR14153050	28881	G	A	0,999811	2021-03-15	United States
N_204_R	N	204	SRR14153050	28883	G	C	0,999875	2021-03-15	United States
N_235_F	N	235	SRR14153050	28977	C	T	0,999817	2021-03-15	United States
ORF1ab_438_A	ORF1ab	438	SRR14153051	1578	T	C	0,889503	2021-03-15	United States
ORF1ab_540_V	ORF1ab	540	SRR14153051	1884	C	T	0,603097	2021-03-15	United States
ORF1ab_2118_D	ORF1ab	2118	SRR14153051	6618	G	A	0,999958	2021-03-15	United States
ORF1ab_2523_T	ORF1ab	2523	SRR14153051	7833	A	C	0,998885	2021-03-15	United States
ORF1ab_314_L	ORF1ab	314	SRR14153051	14408	C	T	0,999929	2021-03-15	United States
S_614_G	S	614	SRR14153051	23403	A	G	0,999571	2021-03-15	United States
S_681_H	S	681	SRR14153051	23604	C	A	0,999919	2021-03-15	United States
ORF3a_68_I	ORF3a	68	SRR14153051	25595	G	T	0,99859	2021-03-15	United States
N_194_L	N	194	SRR14153051	28854	C	T	0,999771	2021-03-15	United States
ORF1ab_265_I	ORF1ab	265	SRR14153052	1059	C	T	0,996889	2021-03-15	United States
ORF1ab_814_I	ORF1ab	814	SRR14153052	2706	C	T	0,995913	2021-03-15	United States
ORF1ab_3603_NA	ORF1ab	3603	SRR14153052	11074	C	-T	0,0644475	2021-03-15	United States
ORF1ab_4205_V	ORF1ab	4205	SRR14153052	12878	A	G	0,981804	2021-03-15	United States
ORF1ab_314_L	ORF1ab	314	SRR14153052	14408	C	T	0,999954	2021-03-15	United States
ORF1ab_1183_Y	ORF1ab	1183	SRR14153052	17014	G	T	0,991315	2021-03-15	United States
ORF1ab_2564_M	ORF1ab	2564	SRR14153052	21157	G	A	0,0775862	2021-03-15	United States
S_13_I	S	13	SRR14153052	21600	G	T	1	2021-03-15	United States
S_68_NA	S	68	SRR14153052	21764	A	-TACATG	0,535912	2021-03-15	United States
S_80_G	S	80	SRR14153052	21801	A	G	0,133333	2021-03-15	United States
S_143_NA	S	143	SRR14153052	21990	T	-TTA	0,654545	2021-03-15	United States
S_152_C	S	152	SRR14153052	22018	G	T	0,956177	2021-03-15	United States
S_614_G	S	614	SRR14153052	23403	A	G	0,99984	2021-03-15	United States
ORF3a_57_H	ORF3a	57	SRR14153052	25563	G	T	0,990051	2021-03-15	United States
ORF8_100_L	ORF8	100	SRR14153052	28191	G	T	0,983972	2021-03-15	United States
N_205_I	N	205	SRR14153052	28887	C	T	0,983142	2021-03-15	United States
N_234_I	N	234	SRR14153052	28975	G	T	0,977133	2021-03-15	United States
ORF1ab_301_Q	ORF1ab	301	SRR14153053	1167	G	A	0,0762339	2021-03-15	United States
ORF1ab_1001_I	ORF1ab	1001	SRR14153053	3267	C	T	0,999789	2021-03-15	United States
ORF1ab_1296_S	ORF1ab	1296	SRR14153053	4152	T	C	0,870391	2021-03-15	United States
ORF1ab_1708_D	ORF1ab	1708	SRR14153053	5388	C	A	1	2021-03-15	United States
ORF1ab_2230_T	ORF1ab	2230	SRR14153053	6954	T	C	0,999815	2021-03-15	United States
ORF1ab_3674_NA	ORF1ab	3674	SRR14153053	11287	G	-TCTGGTTTT	0,911659	2021-03-15	United States
ORF1ab_3676_S	ORF1ab	3676	SRR14153053	11291	G	A	0,986014	2021-03-15	United States
ORF1ab_3677_L	ORF1ab	3677	SRR14153053	11296	T	G	0,998182	2021-03-15	United States
ORF1ab_3966_R	ORF1ab	3966	SRR14153053	12162	A	G	0,99972	2021-03-15	United States
ORF1ab_314_L	ORF1ab	314	SRR14153053	14408	C	T	1	2021-03-15	United States
ORF1ab_1383_R	ORF1ab	1383	SRR14153053	17615	A	G	0,99983	2021-03-15	United States
ORF1ab_2557_R	ORF1ab	2557	SRR14153053	21137	A	G	0,999242	2021-03-15	United States
S_68_NA	S	68	SRR14153053	21764	A	-TACATG	0,671675	2021-03-15	United States
S_143_NA	S	143	SRR14153053	21990	T	-TTA	0,829685	2021-03-15	United States
S_501_Y	S	501	SRR14153053	23063	A	T	1	2021-03-15	United States
S_570_D	S	570	SRR14153053	23271	C	A	0,999824	2021-03-15	United States
S_614_G	S	614	SRR14153053	23403	A	G	0,999825	2021-03-15	United States
S_681_H	S	681	SRR14153053	23604	C	A	0,999845	2021-03-15	United States
S_716_I	S	716	SRR14153053	23709	C	T	0,999851	2021-03-15	United States
S_982_A	S	982	SRR14153053	24506	T	G	0,999745	2021-03-15	United States
S_1118_H	S	1118	SRR14153053	24914	G	C	0,999692	2021-03-15	United States
S_1191_N	S	1191	SRR14153053	25135	G	T	0,99995	2021-03-15	United States
ORF3a_240_S	ORF3a	240	SRR14153053	26110	C	T	1	2021-03-15	United States
ORF6_20_S	ORF6	20	SRR14153053	27261	G	T	0,999572	2021-03-15	United States
ORF7a_93_A	ORF7a	93	SRR14153053	27671	T	C	0,0810953	2021-03-15	United States
ORF8_27_*	ORF8	27	SRR14153053	27972	C	T	0,999918	2021-03-15	United States
ORF8_52_I	ORF8	52	SRR14153053	28048	G	T	0,999658	2021-03-15	United States
ORF8_73_C	ORF8	73	SRR14153053	28111	A	G	0,999601	2021-03-15	United States
N_3_H	N	3	SRR14153053	28280	G	C	0,999966	2021-03-15	United States
N_3_V	N	3	SRR14153053	28281	A	T	0,999764	2021-03-15	United States
N_3_E	N	3	SRR14153053	28282	T	A	0,999832	2021-03-15	United States
N_203_K	N	203	SRR14153053	28881	G	A	0,999824	2021-03-15	United States
N_204_R	N	204	SRR14153053	28883	G	C	0,999872	2021-03-15	United States
N_235_F	N	235	SRR14153053	28977	C	T	0,999604	2021-03-15	United States
ORF10_8_V	ORF10	8	SRR14153053	29580	C	T	0,99972	2021-03-15	United States
ORF1ab_484_I	ORF1ab	484	SRR14153054	1716	C	T	0,0533911	2021-03-15	United States
ORF1ab_1001_I	ORF1ab	1001	SRR14153054	3267	C	T	1	2021-03-15	United States
ORF1ab_1708_D	ORF1ab	1708	SRR14153054	5388	C	A	0,967074	2021-03-15	United States
ORF1ab_1946_S	ORF1ab	1946	SRR14153054	6101	G	A	0,0746888	2021-03-15	United States
ORF1ab_2230_T	ORF1ab	2230	SRR14153054	6954	T	C	0,999359	2021-03-15	United States
ORF1ab_3554_L	ORF1ab	3554	SRR14153054	10925	T	C	0,0502793	2021-03-15	United States
ORF1ab_3674_NA	ORF1ab	3674	SRR14153054	11287	G	-TCTGGTTTT	0,907442	2021-03-15	United States
ORF1ab_3676_S	ORF1ab	3676	SRR14153054	11291	G	A	0,986842	2021-03-15	United States
ORF1ab_3677_L	ORF1ab	3677	SRR14153054	11296	T	G	1	2021-03-15	United States
ORF1ab_3695_T	ORF1ab	3695	SRR14153054	11349	T	C	0,0508098	2021-03-15	United States
ORF1ab_3966_R	ORF1ab	3966	SRR14153054	12162	A	G	0,999924	2021-03-15	United States
ORF1ab_3975_F	ORF1ab	3975	SRR14153054	12188	G	T	1	2021-03-15	United States
ORF1ab_314_L	ORF1ab	314	SRR14153054	14408	C	T	1	2021-03-15	United States
ORF1ab_1137_A	ORF1ab	1137	SRR14153054	16876	A	G	0,998745	2021-03-15	United States
ORF1ab_1383_R	ORF1ab	1383	SRR14153054	17615	A	G	0,99963	2021-03-15	United States
ORF1ab_1838_Y	ORF1ab	1838	SRR14153054	18979	C	T	0,0839631	2021-03-15	United States
ORF1ab_2557_R	ORF1ab	2557	SRR14153054	21137	A	G	0,977759	2021-03-15	United States
S_68_NA	S	68	SRR14153054	21764	A	-TACATG	0,643728	2021-03-15	United States
S_143_NA	S	143	SRR14153054	21990	T	-TTA	0,804433	2021-03-15	United States
S_341_NA	S	341	SRR14153054	22583	G	-T	0,0946029	2021-03-15	United States
S_570_D	S	570	SRR14153054	23271	C	A	0,999827	2021-03-15	United States
S_614_G	S	614	SRR14153054	23403	A	G	0,999923	2021-03-15	United States
S_681_H	S	681	SRR14153054	23604	C	A	0,999566	2021-03-15	United States
S_716_I	S	716	SRR14153054	23709	C	T	1	2021-03-15	United States
S_982_A	S	982	SRR14153054	24506	T	G	0,999643	2021-03-15	United States
S_1118_H	S	1118	SRR14153054	24914	G	C	0,999846	2021-03-15	United States
S_1191_N	S	1191	SRR14153054	25135	G	T	1	2021-03-15	United States
M_203_NA	M	203	SRR14153054	27131	C	-TATAAAT	0,133081	2021-03-15	United States
ORF8_27_*	ORF8	27	SRR14153054	27972	C	T	0,962295	2021-03-15	United States
ORF8_52_I	ORF8	52	SRR14153054	28048	G	T	0,968358	2021-03-15	United States
ORF8_73_C	ORF8	73	SRR14153054	28111	A	G	0,998831	2021-03-15	United States
N_3_H	N	3	SRR14153054	28280	G	C	0,999984	2021-03-15	United States
N_3_V	N	3	SRR14153054	28281	A	T	0,999968	2021-03-15	United States
N_3_E	N	3	SRR14153054	28282	T	A	0,999825	2021-03-15	United States
N_203_K	N	203	SRR14153054	28881	G	A	1	2021-03-15	United States
N_204_R	N	204	SRR14153054	28883	G	C	1	2021-03-15	United States
N_235_F	N	235	SRR14153054	28977	C	T	1	2021-03-15	United States
ORF1ab_1001_I	ORF1ab	1001	SRR14153055	3267	C	T	0,999884	2021-03-15	United States
ORF1ab_1507_F	ORF1ab	1507	SRR14153055	4784	C	T	1	2021-03-15	United States
ORF1ab_1708_D	ORF1ab	1708	SRR14153055	5388	C	A	0,999736	2021-03-15	United States
ORF1ab_2230_T	ORF1ab	2230	SRR14153055	6954	T	C	1	2021-03-15	United States
ORF1ab_2780_L	ORF1ab	2780	SRR14153055	8603	T	C	0,997602	2021-03-15	United States
ORF1ab_3674_NA	ORF1ab	3674	SRR14153055	11287	G	-TCTGGTTTT	0,90925	2021-03-15	United States
ORF1ab_3676_S	ORF1ab	3676	SRR14153055	11291	G	A	0,93617	2021-03-15	United States
ORF1ab_3677_L	ORF1ab	3677	SRR14153055	11296	T	G	0,964349	2021-03-15	United States
ORF1ab_314_L	ORF1ab	314	SRR14153055	14408	C	T	1	2021-03-15	United States
ORF1ab_1383_R	ORF1ab	1383	SRR14153055	17615	A	G	0,999954	2021-03-15	United States
S_68_NA	S	68	SRR14153055	21764	A	-TACATG	0,675873	2021-03-15	United States
S_143_NA	S	143	SRR14153055	21990	T	-TTA	0,830091	2021-03-15	United States
S_222_V	S	222	SRR14153055	22227	C	T	0,999152	2021-03-15	United States
S_501_Y	S	501	SRR14153055	23063	A	T	1	2021-03-15	United States
S_570_D	S	570	SRR14153055	23271	C	A	0,999788	2021-03-15	United States
S_614_G	S	614	SRR14153055	23403	A	G	0,999729	2021-03-15	United States
S_681_H	S	681	SRR14153055	23604	C	A	0,999944	2021-03-15	United States
S_716_I	S	716	SRR14153055	23709	C	T	0,999838	2021-03-15	United States
S_982_A	S	982	SRR14153055	24506	T	G	0,99992	2021-03-15	United States
S_1118_H	S	1118	SRR14153055	24914	G	C	1	2021-03-15	United States
ORF3a_15_F	ORF3a	15	SRR14153055	25437	G	T	1	2021-03-15	United States
ORF8_27_*	ORF8	27	SRR14153055	27972	C	T	0,99986	2021-03-15	United States
ORF8_52_I	ORF8	52	SRR14153055	28048	G	T	0,999553	2021-03-15	United States
ORF8_73_C	ORF8	73	SRR14153055	28111	A	G	0,998693	2021-03-15	United States
ORF8_111_NA	ORF8	111	SRR14153055	28225	A	-TCATGACGTTCGTGTTGTTTTAGATT	0,420119	2021-03-15	United States
N_3_H	N	3	SRR14153055	28280	G	C	0,998745	2021-03-15	United States
N_3_V	N	3	SRR14153055	28281	A	T	0,998746	2021-03-15	United States
N_3_E	N	3	SRR14153055	28282	T	A	0,998772	2021-03-15	United States
N_203_K	N	203	SRR14153055	28881	G	A	0,999883	2021-03-15	United States
N_204_R	N	204	SRR14153055	28883	G	C	1	2021-03-15	United States
N_235_F	N	235	SRR14153055	28977	C	T	0,99988	2021-03-15	United States
ORF1ab_1001_I	ORF1ab	1001	SRR14153056	3267	C	T	0,999911	2021-03-15	United States
ORF1ab_1468_F	ORF1ab	1468	SRR14153056	4668	C	T	0,103714	2021-03-15	United States
ORF1ab_1708_D	ORF1ab	1708	SRR14153056	5388	C	A	0,999726	2021-03-15	United States
ORF1ab_2230_T	ORF1ab	2230	SRR14153056	6954	T	C	0,999813	2021-03-15	United States
ORF1ab_3674_NA	ORF1ab	3674	SRR14153056	11287	G	-TCTGGTTTT	0,913494	2021-03-15	United States
ORF1ab_3676_S	ORF1ab	3676	SRR14153056	11291	G	A	0,921348	2021-03-15	United States
ORF1ab_3677_L	ORF1ab	3677	SRR14153056	11296	T	G	0,998261	2021-03-15	United States
ORF1ab_314_L	ORF1ab	314	SRR14153056	14408	C	T	0,999939	2021-03-15	United States
ORF1ab_1095_S	ORF1ab	1095	SRR14153056	16750	C	T	0,999652	2021-03-15	United States
ORF1ab_1727_H	ORF1ab	1727	SRR14153056	18647	C	A	0,156174	2021-03-15	United States
S_3_NA	S	3	SRR14153056	21569	G	+T	0,111576	2021-03-15	United States
S_5_F	S	5	SRR14153056	21575	C	T	0,99964	2021-03-15	United States
S_68_NA	S	68	SRR14153056	21764	A	-TACATG	0,65691	2021-03-15	United States
S_143_NA	S	143	SRR14153056	21990	T	-TTA	0,838364	2021-03-15	United States
S_501_Y	S	501	SRR14153056	23063	A	T	1	2021-03-15	United States
S_570_D	S	570	SRR14153056	23271	C	A	0,999924	2021-03-15	United States
S_614_G	S	614	SRR14153056	23403	A	G	0,999629	2021-03-15	United States
S_681_H	S	681	SRR14153056	23604	C	A	1	2021-03-15	United States
S_716_I	S	716	SRR14153056	23709	C	T	0,999839	2021-03-15	United States
S_982_A	S	982	SRR14153056	24506	T	G	0,999785	2021-03-15	United States
S_1118_H	S	1118	SRR14153056	24914	G	C	0,999741	2021-03-15	United States
ORF3a_151_I	ORF3a	151	SRR14153056	25844	C	T	0,999916	2021-03-15	United States
ORF7a_62_*	ORF7a	62	SRR14153056	27577	C	T	0,999757	2021-03-15	United States
ORF8_27_*	ORF8	27	SRR14153056	27972	C	T	0,999902	2021-03-15	United States
ORF8_52_I	ORF8	52	SRR14153056	28048	G	T	0,999797	2021-03-15	United States
ORF8_73_C	ORF8	73	SRR14153056	28111	A	G	1	2021-03-15	United States
N_3_H	N	3	SRR14153056	28280	G	C	1	2021-03-15	United States
N_3_V	N	3	SRR14153056	28281	A	T	1	2021-03-15	United States
N_3_E	N	3	SRR14153056	28282	T	A	0,999794	2021-03-15	United States
N_203_K	N	203	SRR14153056	28881	G	A	0,999745	2021-03-15	United States
N_204_R	N	204	SRR14153056	28883	G	C	0,999807	2021-03-15	United States
N_235_F	N	235	SRR14153056	28977	C	T	0,999864	2021-03-15	United States
ORF1ab_265_I	ORF1ab	265	SRR14153059	1059	C	T	1	2021-03-16	United States
ORF1ab_2796_I	ORF1ab	2796	SRR14153059	8653	G	C	0,998035	2021-03-16	United States
ORF1ab_3201_P	ORF1ab	3201	SRR14153059	9867	T	C	1	2021-03-16	United States
ORF1ab_3674_NA	ORF1ab	3674	SRR14153059	11287	G	-TCTGGTTTT	0,906733	2021-03-16	United States
ORF1ab_3676_S	ORF1ab	3676	SRR14153059	11291	G	A	0,955801	2021-03-16	United States
ORF1ab_3677_L	ORF1ab	3677	SRR14153059	11296	T	G	0,997516	2021-03-16	United States
ORF1ab_314_L	ORF1ab	314	SRR14153059	14408	C	T	0,999798	2021-03-16	United States
ORF1ab_1011_H	ORF1ab	1011	SRR14153059	16500	A	C	0,999258	2021-03-16	United States
ORF1ab_2337_V	ORF1ab	2337	SRR14153059	20477	G	T	0,986018	2021-03-16	United States
S_3_NA	S	3	SRR14153059	21569	G	+T	0,129336	2021-03-16	United States
S_5_F	S	5	SRR14153059	21575	C	T	1	2021-03-16	United States
S_95_I	S	95	SRR14153059	21846	C	T	0,999866	2021-03-16	United States
S_253_G	S	253	SRR14153059	22320	A	G	1	2021-03-16	United States
S_484_K	S	484	SRR14153059	23012	G	A	1	2021-03-16	United States
S_614_G	S	614	SRR14153059	23403	A	G	0,999832	2021-03-16	United States
S_701_V	S	701	SRR14153059	23664	C	T	0,9998	2021-03-16	United States
ORF3a_42_L	ORF3a	42	SRR14153059	25517	C	T	0,99942	2021-03-16	United States
ORF3a_57_H	ORF3a	57	SRR14153059	25563	G	T	0,999839	2021-03-16	United States
ORF8_11_I	ORF8	11	SRR14153059	27925	C	T	0,997956	2021-03-16	United States
N_199_L	N	199	SRR14153059	28869	C	T	0,999924	2021-03-16	United States
N_234_I	N	234	SRR14153059	28975	G	A	1	2021-03-16	United States
ORF1ab_265_I	ORF1ab	265	SRR14153060	1059	C	T	0,999539	2021-03-15	United States
ORF1ab_3201_P	ORF1ab	3201	SRR14153060	9867	T	C	0,999915	2021-03-15	United States
ORF1ab_3674_NA	ORF1ab	3674	SRR14153060	11287	G	-TCTGGTTTT	0,904992	2021-03-15	United States
ORF1ab_3676_S	ORF1ab	3676	SRR14153060	11291	G	A	0,934156	2021-03-15	United States
ORF1ab_3677_L	ORF1ab	3677	SRR14153060	11296	T	G	0,994969	2021-03-15	United States
ORF1ab_314_L	ORF1ab	314	SRR14153060	14408	C	T	0,99984	2021-03-15	United States
ORF1ab_1011_H	ORF1ab	1011	SRR14153060	16500	A	C	0,978852	2021-03-15	United States
S_3_NA	S	3	SRR14153060	21569	G	+T	0,0611466	2021-03-15	United States
S_5_F	S	5	SRR14153060	21575	C	T	1	2021-03-15	United States
S_95_I	S	95	SRR14153060	21846	C	T	1	2021-03-15	United States
S_253_G	S	253	SRR14153060	22320	A	G	0,999925	2021-03-15	United States
S_484_K	S	484	SRR14153060	23012	G	A	0,999308	2021-03-15	United States
S_614_G	S	614	SRR14153060	23403	A	G	0,999807	2021-03-15	United States
S_701_V	S	701	SRR14153060	23664	C	T	0,999843	2021-03-15	United States
ORF3a_42_L	ORF3a	42	SRR14153060	25517	C	T	0,999239	2021-03-15	United States
ORF3a_57_H	ORF3a	57	SRR14153060	25563	G	T	0,999797	2021-03-15	United States
ORF8_11_I	ORF8	11	SRR14153060	27925	C	T	0,999756	2021-03-15	United States
N_199_L	N	199	SRR14153060	28869	C	T	0,999763	2021-03-15	United States
N_203_K	N	203	SRR14153060	28881	G	A	0,999902	2021-03-15	United States
N_204_R	N	204	SRR14153060	28883	G	C	0,99992	2021-03-15	United States
N_234_I	N	234	SRR14153060	28975	G	A	0,999904	2021-03-15	United States
N_370_N	N	370	SRR14153060	29383	G	T	0,999914	2021-03-15	United States
N_371_Y	N	371	SRR14153060	29384	G	T	0,999785	2021-03-15	United States
ORF10_10_L	ORF10	10	SRR14153060	29586	C	T	0,999934	2021-03-15	United States
ORF1ab_372_T	ORF1ab	372	SRR14153061	1379	G	A	0,999886	2021-03-15	United States
ORF1ab_1001_I	ORF1ab	1001	SRR14153061	3267	C	T	0,999964	2021-03-15	United States
ORF1ab_1708_D	ORF1ab	1708	SRR14153061	5388	C	A	0,999927	2021-03-15	United States
ORF1ab_2230_T	ORF1ab	2230	SRR14153061	6954	T	C	0,999943	2021-03-15	United States
ORF1ab_3674_NA	ORF1ab	3674	SRR14153061	11287	G	-TCTGGTTTT	0,909811	2021-03-15	United States
ORF1ab_3676_S	ORF1ab	3676	SRR14153061	11291	G	A	0,969112	2021-03-15	United States
ORF1ab_3677_L	ORF1ab	3677	SRR14153061	11296	T	G	0,996032	2021-03-15	United States
ORF1ab_3966_R	ORF1ab	3966	SRR14153061	12162	A	G	0,999619	2021-03-15	United States
ORF1ab_88_V	ORF1ab	88	SRR14153061	13730	C	T	0,999405	2021-03-15	United States
ORF1ab_314_L	ORF1ab	314	SRR14153061	14408	C	T	0,999794	2021-03-15	United States
ORF1ab_1383_R	ORF1ab	1383	SRR14153061	17615	A	G	0,999911	2021-03-15	United States
ORF1ab_2557_R	ORF1ab	2557	SRR14153061	21137	A	G	0,999884	2021-03-15	United States
S_68_NA	S	68	SRR14153061	21764	A	-TACATG	0,673393	2021-03-15	United States
S_143_NA	S	143	SRR14153061	21990	T	-TTA	0,835815	2021-03-15	United States
S_501_Y	S	501	SRR14153061	23063	A	T	0,99924	2021-03-15	United States
S_570_D	S	570	SRR14153061	23271	C	A	0,999837	2021-03-15	United States
S_614_G	S	614	SRR14153061	23403	A	G	0,999698	2021-03-15	United States
S_681_H	S	681	SRR14153061	23604	C	A	0,999926	2021-03-15	United States
S_716_I	S	716	SRR14153061	23709	C	T	0,999952	2021-03-15	United States
S_982_A	S	982	SRR14153061	24506	T	G	0,999354	2021-03-15	United States
S_1118_H	S	1118	SRR14153061	24914	G	C	0,999874	2021-03-15	United States
S_1191_N	S	1191	SRR14153061	25135	G	T	0,999806	2021-03-15	United States
ORF8_27_*	ORF8	27	SRR14153061	27972	C	T	0,999792	2021-03-15	United States
ORF8_52_I	ORF8	52	SRR14153061	28048	G	T	0,99987	2021-03-15	United States
ORF8_73_C	ORF8	73	SRR14153061	28111	A	G	0,999744	2021-03-15	United States
N_3_H	N	3	SRR14153061	28280	G	C	0,999862	2021-03-15	United States
N_3_V	N	3	SRR14153061	28281	A	T	0,99998	2021-03-15	United States
N_3_E	N	3	SRR14153061	28282	T	A	0,999882	2021-03-15	United States
N_203_K	N	203	SRR14153061	28881	G	A	0,999893	2021-03-15	United States
N_204_R	N	204	SRR14153061	28883	G	C	0,999896	2021-03-15	United States
N_235_F	N	235	SRR14153061	28977	C	T	0,999792	2021-03-15	United States
ORF1ab_265_I	ORF1ab	265	SRR14153062	1059	C	T	0,997112	2021-03-15	United States
ORF1ab_292_Q	ORF1ab	292	SRR14153062	1139	A	C	0,997697	2021-03-15	United States
ORF1ab_1013_D	ORF1ab	1013	SRR14153062	3304	G	T	0,999602	2021-03-15	United States
ORF1ab_2667_C	ORF1ab	2667	SRR14153062	8264	G	T	0,994971	2021-03-15	United States
ORF1ab_2746_I	ORF1ab	2746	SRR14153062	8502	C	T	0,993822	2021-03-15	United States
ORF1ab_3352_F	ORF1ab	3352	SRR14153062	10319	C	T	0,999374	2021-03-15	United States
ORF1ab_314_L	ORF1ab	314	SRR14153062	14408	C	T	0,999882	2021-03-15	United States
ORF1ab_1653_D	ORF1ab	1653	SRR14153062	18424	A	G	0,998751	2021-03-15	United States
ORF1ab_1974_R	ORF1ab	1974	SRR14153062	19389	T	G	1	2021-03-15	United States
ORF1ab_2613_C	ORF1ab	2613	SRR14153062	21304	C	T	0,998081	2021-03-15	United States
S_614_G	S	614	SRR14153062	23403	A	G	0,999804	2021-03-15	United States
S_1117_I	S	1117	SRR14153062	24912	C	T	0,997419	2021-03-15	United States
ORF3a_57_H	ORF3a	57	SRR14153062	25563	G	T	0,999353	2021-03-15	United States
ORF3a_172_V	ORF3a	172	SRR14153062	25907	G	T	0,963419	2021-03-15	United States
ORF3a_223_I	ORF3a	223	SRR14153062	26060	C	T	0,996122	2021-03-15	United States
M_78_C	M	78	SRR14153062	26754	G	T	0,0740943	2021-03-15	United States
ORF8_24_L	ORF8	24	SRR14153062	27964	C	T	0,997573	2021-03-15	United States
N_67_S	N	67	SRR14153062	28472	C	T	0,998825	2021-03-15	United States
N_199_L	N	199	SRR14153062	28869	C	T	0,997647	2021-03-15	United States
ORF1ab_265_I	ORF1ab	265	SRR14153063	1059	C	T	0,999935	2021-03-15	United States
ORF1ab_2361_K	ORF1ab	2361	SRR14153063	7348	T	A	0,970986	2021-03-15	United States
ORF1ab_2606_I	ORF1ab	2606	SRR14153063	8083	G	A	0,988981	2021-03-15	United States
ORF1ab_3352_F	ORF1ab	3352	SRR14153063	10319	C	T	0,987155	2021-03-15	United States
ORF1ab_3603_NA	ORF1ab	3603	SRR14153063	11074	C	+T	0,0862881	2021-03-15	United States
ORF1ab_3606_NA	ORF1ab	3606	SRR14153063	11082	T	-G	0,101732	2021-03-15	United States
ORF1ab_3606_F	ORF1ab	3606	SRR14153063	11083	G	T	0,98749	2021-03-15	United States
ORF1ab_314_L	ORF1ab	314	SRR14153063	14408	C	T	0,999778	2021-03-15	United States
ORF1ab_1555_I	ORF1ab	1555	SRR14153063	18131	C	T	0,994554	2021-03-15	United States
ORF1ab_1653_D	ORF1ab	1653	SRR14153063	18424	A	G	0,990513	2021-03-15	United States
ORF1ab_2613_C	ORF1ab	2613	SRR14153063	21304	C	T	1	2021-03-15	United States
S_29_I	S	29	SRR14153063	21648	C	T	0,998511	2021-03-15	United States
S_384_L	S	384	SRR14153063	22713	C	T	0,0632887	2021-03-15	United States
S_614_G	S	614	SRR14153063	23403	A	G	0,999967	2021-03-15	United States
S_677_H	S	677	SRR14153063	23593	G	T	0,986188	2021-03-15	United States
ORF3a_57_H	ORF3a	57	SRR14153063	25563	G	T	0,99982	2021-03-15	United States
ORF3a_172_V	ORF3a	172	SRR14153063	25907	G	T	0,981036	2021-03-15	United States
ORF8_24_L	ORF8	24	SRR14153063	27964	C	T	0,973236	2021-03-15	United States
N_67_S	N	67	SRR14153063	28472	C	T	0,995346	2021-03-15	United States
N_199_L	N	199	SRR14153063	28869	C	T	0,99891	2021-03-15	United States
ORF1ab_265_I	ORF1ab	265	SRR14153064	1059	C	T	0,999778	2021-03-15	United States
ORF1ab_539_D	ORF1ab	539	SRR14153064	1882	G	T	0,888305	2021-03-15	United States
ORF1ab_4205_V	ORF1ab	4205	SRR14153064	12878	A	G	0,999891	2021-03-15	United States
ORF1ab_314_L	ORF1ab	314	SRR14153064	14408	C	T	0,999686	2021-03-15	United States
ORF1ab_1183_Y	ORF1ab	1183	SRR14153064	17014	G	T	0,998409	2021-03-15	United States
S_13_I	S	13	SRR14153064	21600	G	T	0,999725	2021-03-15	United States
S_152_C	S	152	SRR14153064	22018	G	T	0,994809	2021-03-15	United States
S_452_R	S	452	SRR14153064	22917	T	G	0,999064	2021-03-15	United States
S_614_G	S	614	SRR14153064	23403	A	G	0,999905	2021-03-15	United States
ORF3a_57_H	ORF3a	57	SRR14153064	25563	G	T	0,999959	2021-03-15	United States
ORF3a_97_F	ORF3a	97	SRR14153064	25681	G	T	0,99917	2021-03-15	United States
ORF8_100_L	ORF8	100	SRR14153064	28191	G	T	0,999661	2021-03-15	United States
N_205_I	N	205	SRR14153064	28887	C	T	0,999792	2021-03-15	United States
N_234_I	N	234	SRR14153064	28975	G	T	0,999348	2021-03-15	United States
ORF1ab_265_I	ORF1ab	265	SRR14153065	1059	C	T	0,999921	2021-03-15	United States
ORF1ab_560_C	ORF1ab	560	SRR14153065	1943	C	T	0,999064	2021-03-15	United States
ORF1ab_1946_S	ORF1ab	1946	SRR14153065	6101	G	A	0,999036	2021-03-15	United States
ORF1ab_3201_P	ORF1ab	3201	SRR14153065	9867	T	C	0,999845	2021-03-15	United States
ORF1ab_3674_NA	ORF1ab	3674	SRR14153065	11287	G	-TCTGGTTTT	0,913211	2021-03-15	United States
ORF1ab_3676_S	ORF1ab	3676	SRR14153065	11291	G	A	0,807432	2021-03-15	United States
ORF1ab_3677_L	ORF1ab	3677	SRR14153065	11296	T	G	0,993237	2021-03-15	United States
ORF1ab_314_L	ORF1ab	314	SRR14153065	14408	C	T	0,999957	2021-03-15	United States
ORF1ab_1011_H	ORF1ab	1011	SRR14153065	16500	A	C	0,990809	2021-03-15	United States
S_3_NA	S	3	SRR14153065	21569	G	+T	0,0984997	2021-03-15	United States
S_5_F	S	5	SRR14153065	21575	C	T	0,999909	2021-03-15	United States
S_95_I	S	95	SRR14153065	21846	C	T	0,99985	2021-03-15	United States
S_253_G	S	253	SRR14153065	22320	A	G	0,999907	2021-03-15	United States
S_477_N	S	477	SRR14153065	22992	G	A	1	2021-03-15	United States
S_614_G	S	614	SRR14153065	23403	A	G	0,999803	2021-03-15	United States
S_957_R	S	957	SRR14153065	24432	A	G	0,999641	2021-03-15	United States
ORF3a_42_L	ORF3a	42	SRR14153065	25517	C	T	0,99904	2021-03-15	United States
ORF3a_57_H	ORF3a	57	SRR14153065	25563	G	T	0,999777	2021-03-15	United States
ORF7a_116_F	ORF7a	116	SRR14153065	27739	C	T	0,999828	2021-03-15	United States
ORF8_11_I	ORF8	11	SRR14153065	27925	C	T	0,999919	2021-03-15	United States
N_13_L	N	13	SRR14153065	28311	C	T	0,999699	2021-03-15	United States
N_202_R	N	202	SRR14153065	28879	T	G	0,999834	2021-03-15	United States
ORF1ab_265_I	ORF1ab	265	SRR14153066	1059	C	T	0,999771	2021-03-15	United States
ORF1ab_2079_S	ORF1ab	2079	SRR14153066	6500	C	T	0,999913	2021-03-15	United States
ORF1ab_2797_F	ORF1ab	2797	SRR14153066	8655	C	T	0,959082	2021-03-15	United States
ORF1ab_3352_F	ORF1ab	3352	SRR14153066	10319	C	T	0,999912	2021-03-15	United States
ORF1ab_314_L	ORF1ab	314	SRR14153066	14408	C	T	0,999949	2021-03-15	United States
ORF1ab_1653_D	ORF1ab	1653	SRR14153066	18424	A	G	0,999931	2021-03-15	United States
ORF1ab_2613_C	ORF1ab	2613	SRR14153066	21304	C	T	1	2021-03-15	United States
S_614_G	S	614	SRR14153066	23403	A	G	0,999739	2021-03-15	United States
S_765_L	S	765	SRR14153066	23856	G	T	0,999937	2021-03-15	United States
ORF3a_57_H	ORF3a	57	SRR14153066	25563	G	T	0,999892	2021-03-15	United States
ORF3a_172_V	ORF3a	172	SRR14153066	25907	G	T	0,932417	2021-03-15	United States
ORF3a_254_NA	ORF3a	254	SRR14153066	26154	A	-GTT	0,854526	2021-03-15	United States
ORF8_24_L	ORF8	24	SRR14153066	27964	C	T	0,999908	2021-03-15	United States
N_67_S	N	67	SRR14153066	28472	C	T	0,999761	2021-03-15	United States
N_199_L	N	199	SRR14153066	28869	C	T	0,999819	2021-03-15	United States
ORF1ab_193_L	ORF1ab	193	SRR14153067	843	C	T	0,0576273	2021-03-15	United States
ORF1ab_1001_I	ORF1ab	1001	SRR14153067	3267	C	T	1	2021-03-15	United States
ORF1ab_1708_D	ORF1ab	1708	SRR14153067	5388	C	A	0,999581	2021-03-15	United States
ORF1ab_2230_T	ORF1ab	2230	SRR14153067	6954	T	C	1	2021-03-15	United States
ORF1ab_3056_L	ORF1ab	3056	SRR14153067	9431	G	T	0,0588235	2021-03-15	United States
ORF1ab_3674_NA	ORF1ab	3674	SRR14153067	11287	G	-TCTGGTTTT	0,908472	2021-03-15	United States
ORF1ab_3676_S	ORF1ab	3676	SRR14153067	11291	G	A	0,987952	2021-03-15	United States
ORF1ab_3677_L	ORF1ab	3677	SRR14153067	11296	T	G	0,99362	2021-03-15	United States
ORF1ab_314_L	ORF1ab	314	SRR14153067	14408	C	T	0,999863	2021-03-15	United States
ORF1ab_1001_S	ORF1ab	1001	SRR14153067	16468	C	T	0,999839	2021-03-15	United States
ORF1ab_1383_R	ORF1ab	1383	SRR14153067	17615	A	G	0,999855	2021-03-15	United States
ORF1ab_1677_I	ORF1ab	1677	SRR14153067	18498	G	T	0,999932	2021-03-15	United States
ORF1ab_2177_K	ORF1ab	2177	SRR14153067	19997	G	A	0,0638298	2021-03-15	United States
ORF1ab_2179_E	ORF1ab	2179	SRR14153067	20004	T	G	0,117057	2021-03-15	United States
S_68_NA	S	68	SRR14153067	21764	A	-TACATG	0,648066	2021-03-15	United States
S_143_NA	S	143	SRR14153067	21990	T	-TTA	0,830093	2021-03-15	United States
S_322_S	S	322	SRR14153067	22526	C	T	0,0621118	2021-03-15	United States
S_570_D	S	570	SRR14153067	23271	C	A	0,999943	2021-03-15	United States
S_614_G	S	614	SRR14153067	23403	A	G	0,999874	2021-03-15	United States
S_681_H	S	681	SRR14153067	23604	C	A	0,999724	2021-03-15	United States
S_716_I	S	716	SRR14153067	23709	C	T	0,999606	2021-03-15	United States
S_728_L	S	728	SRR14153067	23745	C	T	0,0541299	2021-03-15	United States
S_982_A	S	982	SRR14153067	24506	T	G	0,999819	2021-03-15	United States
S_1118_H	S	1118	SRR14153067	24914	G	C	0,999885	2021-03-15	United States
ORF3a_127_F	ORF3a	127	SRR14153067	25771	C	T	1	2021-03-15	United States
ORF8_27_*	ORF8	27	SRR14153067	27972	C	T	0,999923	2021-03-15	United States
ORF8_52_I	ORF8	52	SRR14153067	28048	G	T	0,999833	2021-03-15	United States
ORF8_73_C	ORF8	73	SRR14153067	28111	A	G	0,999847	2021-03-15	United States
N_3_H	N	3	SRR14153067	28280	G	C	0,999951	2021-03-15	United States
N_3_V	N	3	SRR14153067	28281	A	T	0,999939	2021-03-15	United States
N_3_E	N	3	SRR14153067	28282	T	A	0,999903	2021-03-15	United States
N_203_K	N	203	SRR14153067	28881	G	A	0,999442	2021-03-15	United States
N_204_R	N	204	SRR14153067	28883	G	C	1	2021-03-15	United States
N_235_F	N	235	SRR14153067	28977	C	T	0,999458	2021-03-15	United States
ORF1ab_265_I	ORF1ab	265	SRR14153068	1059	C	T	0,999472	2021-03-15	United States
ORF1ab_1547_Y	ORF1ab	1547	SRR14153068	4904	G	T	0,999951	2021-03-15	United States
ORF1ab_3162_R	ORF1ab	3162	SRR14153068	9750	A	G	0,999877	2021-03-15	United States
ORF1ab_3352_F	ORF1ab	3352	SRR14153068	10319	C	T	0,999951	2021-03-15	United States
ORF1ab_4207_I	ORF1ab	4207	SRR14153068	12885	C	T	0,999902	2021-03-15	United States
ORF1ab_314_L	ORF1ab	314	SRR14153068	14408	C	T	0,999952	2021-03-15	United States
ORF1ab_1568_S	ORF1ab	1568	SRR14153068	18169	G	A	0,999914	2021-03-15	United States
ORF1ab_1653_D	ORF1ab	1653	SRR14153068	18424	A	G	1	2021-03-15	United States
ORF1ab_2508_F	ORF1ab	2508	SRR14153068	20991	G	T	0,999928	2021-03-15	United States
S_614_G	S	614	SRR14153068	23403	A	G	0,999709	2021-03-15	United States
S_1228_L	S	1228	SRR14153068	25244	G	T	0,999893	2021-03-15	United States
ORF3a_57_H	ORF3a	57	SRR14153068	25563	G	T	0,999553	2021-03-15	United States
ORF3a_112_F	ORF3a	112	SRR14153068	25726	G	T	1	2021-03-15	United States
ORF3a_172_V	ORF3a	172	SRR14153068	25907	G	T	0,984128	2021-03-15	United States
ORF8_24_L	ORF8	24	SRR14153068	27964	C	T	0,99992	2021-03-15	United States
N_67_S	N	67	SRR14153068	28472	C	T	0,999768	2021-03-15	United States
N_199_L	N	199	SRR14153068	28869	C	T	0,999482	2021-03-15	United States
N_244_H	N	244	SRR14153068	29005	A	T	0,685342	2021-03-15	United States
N_402_Y	N	402	SRR14153068	29477	G	T	1	2021-03-15	United States
ORF1ab_265_I	ORF1ab	265	SRR14153069	1059	C	T	1	2021-03-15	United States
ORF1ab_443_F	ORF1ab	443	SRR14153069	1593	C	T	0,830264	2021-03-15	United States
ORF1ab_714_R	ORF1ab	714	SRR14153069	2406	A	G	0,999864	2021-03-15	United States
ORF1ab_1839_V	ORF1ab	1839	SRR14153069	5780	A	G	0,999627	2021-03-15	United States
ORF1ab_4205_V	ORF1ab	4205	SRR14153069	12878	A	G	0,999783	2021-03-15	United States
ORF1ab_314_L	ORF1ab	314	SRR14153069	14408	C	T	0,999659	2021-03-15	United States
ORF1ab_662_V	ORF1ab	662	SRR14153069	15452	G	T	0,999808	2021-03-15	United States
ORF1ab_1183_Y	ORF1ab	1183	SRR14153069	17014	G	T	0,997812	2021-03-15	United States
ORF1ab_1831_S	ORF1ab	1831	SRR14153069	18958	G	T	0,999709	2021-03-15	United States
ORF1ab_1979_Y	ORF1ab	1979	SRR14153069	19402	C	T	1	2021-03-15	United States
S_13_I	S	13	SRR14153069	21600	G	T	0,999822	2021-03-15	United States
S_152_C	S	152	SRR14153069	22018	G	T	0,999384	2021-03-15	United States
S_452_R	S	452	SRR14153069	22917	T	G	1	2021-03-15	United States
S_614_G	S	614	SRR14153069	23403	A	G	0,999927	2021-03-15	United States
ORF3a_57_H	ORF3a	57	SRR14153069	25563	G	T	1	2021-03-15	United States
N_205_I	N	205	SRR14153069	28887	C	T	0,99983	2021-03-15	United States
ORF1ab_265_I	ORF1ab	265	SRR14153070	1059	C	T	1	2021-03-15	United States
ORF1ab_3603_NA	ORF1ab	3603	SRR14153070	11074	C	+T	0,0804221	2021-03-15	United States
ORF1ab_3606_NA	ORF1ab	3606	SRR14153070	11082	T	-G	0,177531	2021-03-15	United States
ORF1ab_3606_F	ORF1ab	3606	SRR14153070	11083	G	T	0,999862	2021-03-15	United States
ORF1ab_3648_V	ORF1ab	3648	SRR14153070	11208	C	T	0,999834	2021-03-15	United States
ORF1ab_4205_V	ORF1ab	4205	SRR14153070	12878	A	G	1	2021-03-15	United States
ORF1ab_314_L	ORF1ab	314	SRR14153070	14408	C	T	0,999761	2021-03-15	United States
ORF1ab_709_N	ORF1ab	709	SRR14153070	15594	G	T	0,0914833	2021-03-15	United States
ORF1ab_1183_Y	ORF1ab	1183	SRR14153070	17014	G	T	0,991462	2021-03-15	United States
S_13_I	S	13	SRR14153070	21600	G	T	1	2021-03-15	United States
S_152_C	S	152	SRR14153070	22018	G	T	0,990462	2021-03-15	United States
S_452_R	S	452	SRR14153070	22917	T	G	1	2021-03-15	United States
S_614_G	S	614	SRR14153070	23403	A	G	0,999947	2021-03-15	United States
ORF3a_57_H	ORF3a	57	SRR14153070	25563	G	T	1	2021-03-15	United States
N_205_I	N	205	SRR14153070	28887	C	T	0,997507	2021-03-15	United States
ORF1ab_1001_I	ORF1ab	1001	SRR14153071	3267	C	T	0,999767	2021-03-15	United States
ORF1ab_1708_D	ORF1ab	1708	SRR14153071	5388	C	A	1	2021-03-15	United States
ORF1ab_2230_T	ORF1ab	2230	SRR14153071	6954	T	C	1	2021-03-15	United States
ORF1ab_3674_NA	ORF1ab	3674	SRR14153071	11287	G	-TCTGGTTTT	0,909058	2021-03-15	United States
ORF1ab_3676_S	ORF1ab	3676	SRR14153071	11291	G	A	0,902985	2021-03-15	United States
ORF1ab_3677_L	ORF1ab	3677	SRR14153071	11296	T	G	0,994728	2021-03-15	United States
ORF1ab_218_L	ORF1ab	218	SRR14153071	14120	C	T	0,999795	2021-03-15	United States
ORF1ab_314_L	ORF1ab	314	SRR14153071	14408	C	T	0,999762	2021-03-15	United States
ORF1ab_1975_S	ORF1ab	1975	SRR14153071	19390	C	T	1	2021-03-15	United States
S_68_NA	S	68	SRR14153071	21764	A	-TACATG	0,67506	2021-03-15	United States
S_143_NA	S	143	SRR14153071	21990	T	-TTA	0,82697	2021-03-15	United States
S_501_Y	S	501	SRR14153071	23063	A	T	1	2021-03-15	United States
S_570_D	S	570	SRR14153071	23271	C	A	0,999946	2021-03-15	United States
S_614_G	S	614	SRR14153071	23403	A	G	1	2021-03-15	United States
S_681_H	S	681	SRR14153071	23604	C	A	0,999867	2021-03-15	United States
S_716_I	S	716	SRR14153071	23709	C	T	0,999869	2021-03-15	United States
S_982_A	S	982	SRR14153071	24506	T	G	0,999349	2021-03-15	United States
S_1118_H	S	1118	SRR14153071	24914	G	C	0,999928	2021-03-15	United States
ORF8_27_*	ORF8	27	SRR14153071	27972	C	T	0,999461	2021-03-15	United States
ORF8_52_I	ORF8	52	SRR14153071	28048	G	T	0,999551	2021-03-15	United States
ORF8_68_*	ORF8	68	SRR14153071	28095	A	T	0,964498	2021-03-15	United States
ORF8_73_C	ORF8	73	SRR14153071	28111	A	G	0,99955	2021-03-15	United States
N_3_H	N	3	SRR14153071	28280	G	C	1	2021-03-15	United States
N_3_V	N	3	SRR14153071	28281	A	T	0,999853	2021-03-15	United States
N_3_E	N	3	SRR14153071	28282	T	A	0,999853	2021-03-15	United States
N_203_K	N	203	SRR14153071	28881	G	A	0,999849	2021-03-15	United States
N_204_R	N	204	SRR14153071	28883	G	C	0,999705	2021-03-15	United States
N_235_F	N	235	SRR14153071	28977	C	T	0,999773	2021-03-15	United States
ORF1ab_1001_I	ORF1ab	1001	SRR14153072	3267	C	T	0,999938	2021-03-16	United States
ORF1ab_1708_D	ORF1ab	1708	SRR14153072	5388	C	A	0,999937	2021-03-16	United States
ORF1ab_2230_T	ORF1ab	2230	SRR14153072	6954	T	C	0,999846	2021-03-16	United States
ORF1ab_2620_F	ORF1ab	2620	SRR14153072	8123	C	T	1	2021-03-16	United States
ORF1ab_2780_L	ORF1ab	2780	SRR14153072	8603	T	C	0,998386	2021-03-16	United States
ORF1ab_3674_NA	ORF1ab	3674	SRR14153072	11287	G	-TCTGGTTTT	0,910702	2021-03-16	United States
ORF1ab_3676_S	ORF1ab	3676	SRR14153072	11291	G	A	0,974522	2021-03-16	United States
ORF1ab_3677_L	ORF1ab	3677	SRR14153072	11296	T	G	1	2021-03-16	United States
ORF1ab_314_L	ORF1ab	314	SRR14153072	14408	C	T	0,999841	2021-03-16	United States
ORF1ab_1383_R	ORF1ab	1383	SRR14153072	17615	A	G	0,99995	2021-03-16	United States
ORF1ab_1695_G	ORF1ab	1695	SRR14153072	18550	A	G	0,999883	2021-03-16	United States
S_68_NA	S	68	SRR14153072	21764	A	-TACATG	0,674888	2021-03-16	United States
S_143_NA	S	143	SRR14153072	21990	T	-TTA	0,829129	2021-03-16	United States
S_501_Y	S	501	SRR14153072	23063	A	T	1	2021-03-16	United States
S_570_D	S	570	SRR14153072	23271	C	A	0,999962	2021-03-16	United States
S_614_G	S	614	SRR14153072	23403	A	G	0,999905	2021-03-16	United States
S_681_H	S	681	SRR14153072	23604	C	A	1	2021-03-16	United States
S_716_I	S	716	SRR14153072	23709	C	T	1	2021-03-16	United States
S_982_A	S	982	SRR14153072	24506	T	G	0,999805	2021-03-16	United States
S_1118_H	S	1118	SRR14153072	24914	G	C	0,99991	2021-03-16	United States
ORF3a_15_F	ORF3a	15	SRR14153072	25437	G	T	0,999935	2021-03-16	United States
M_89_S	M	89	SRR14153072	26787	G	A	0,999879	2021-03-16	United States
ORF8_27_*	ORF8	27	SRR14153072	27972	C	T	1	2021-03-16	United States
ORF8_45_C	ORF8	45	SRR14153072	28028	G	T	1	2021-03-16	United States
ORF8_52_I	ORF8	52	SRR14153072	28048	G	T	1	2021-03-16	United States
ORF8_73_C	ORF8	73	SRR14153072	28111	A	G	0,999839	2021-03-16	United States
N_3_H	N	3	SRR14153072	28280	G	C	0,999976	2021-03-16	United States
N_3_V	N	3	SRR14153072	28281	A	T	0,999952	2021-03-16	United States
N_3_E	N	3	SRR14153072	28282	T	A	0,999903	2021-03-16	United States
N_203_K	N	203	SRR14153072	28881	G	A	1	2021-03-16	United States
N_204_R	N	204	SRR14153072	28883	G	C	0,999682	2021-03-16	United States
N_235_F	N	235	SRR14153072	28977	C	T	1	2021-03-16	United States
N_398_V	N	398	SRR14153072	29466	C	T	1	2021-03-16	United States
ORF1ab_1001_I	ORF1ab	1001	SRR14153073	3267	C	T	0,993463	2021-03-15	United States
ORF1ab_1708_D	ORF1ab	1708	SRR14153073	5388	C	A	1	2021-03-15	United States
ORF1ab_1905_F	ORF1ab	1905	SRR14153073	5979	C	T	0,999584	2021-03-15	United States
ORF1ab_2230_T	ORF1ab	2230	SRR14153073	6954	T	C	0,99741	2021-03-15	United States
ORF1ab_3488_I	ORF1ab	3488	SRR14153073	10728	C	T	0,999844	2021-03-15	United States
ORF1ab_3674_NA	ORF1ab	3674	SRR14153073	11287	G	-TCTGGTTTT	0,908022	2021-03-15	United States
ORF1ab_3676_S	ORF1ab	3676	SRR14153073	11291	G	A	1	2021-03-15	United States
ORF1ab_3677_L	ORF1ab	3677	SRR14153073	11296	T	G	1	2021-03-15	United States
ORF1ab_102_I	ORF1ab	102	SRR14153073	13771	G	A	0,0701798	2021-03-15	United States
ORF1ab_218_L	ORF1ab	218	SRR14153073	14120	C	T	0,999879	2021-03-15	United States
ORF1ab_314_L	ORF1ab	314	SRR14153073	14408	C	T	0,999686	2021-03-15	United States
S_68_NA	S	68	SRR14153073	21764	A	-TACATG	0,677732	2021-03-15	United States
S_143_NA	S	143	SRR14153073	21990	T	-TTA	0,842168	2021-03-15	United States
S_367_L	S	367	SRR14153073	22661	G	C	0,994063	2021-03-15	United States
S_501_Y	S	501	SRR14153073	23063	A	T	1	2021-03-15	United States
S_570_D	S	570	SRR14153073	23271	C	A	0,987443	2021-03-15	United States
S_614_G	S	614	SRR14153073	23403	A	G	0,999848	2021-03-15	United States
S_681_H	S	681	SRR14153073	23604	C	A	0,999898	2021-03-15	United States
S_716_I	S	716	SRR14153073	23709	C	T	0,9999	2021-03-15	United States
S_982_A	S	982	SRR14153073	24506	T	G	0,992629	2021-03-15	United States
S_1118_H	S	1118	SRR14153073	24914	G	C	0,996197	2021-03-15	United States
ORF3a_100_D	ORF3a	100	SRR14153073	25691	G	A	0,998962	2021-03-15	United States
ORF8_27_*	ORF8	27	SRR14153073	27972	C	T	0,993024	2021-03-15	United States
ORF8_52_I	ORF8	52	SRR14153073	28048	G	T	0,993329	2021-03-15	United States
ORF8_68_*	ORF8	68	SRR14153073	28095	A	T	0,968283	2021-03-15	United States
ORF8_73_C	ORF8	73	SRR14153073	28111	A	G	0,998664	2021-03-15	United States
N_3_H	N	3	SRR14153073	28280	G	C	0,996284	2021-03-15	United States
N_3_V	N	3	SRR14153073	28281	A	T	0,996262	2021-03-15	United States
N_3_E	N	3	SRR14153073	28282	T	A	0,996225	2021-03-15	United States
N_203_K	N	203	SRR14153073	28881	G	A	0,988222	2021-03-15	United States
N_204_R	N	204	SRR14153073	28883	G	C	0,987594	2021-03-15	United States
N_235_F	N	235	SRR14153073	28977	C	T	0,992306	2021-03-15	United States
ORF1ab_1001_I	ORF1ab	1001	SRR14153074	3267	C	T	0,999594	2021-03-15	United States
ORF1ab_1708_D	ORF1ab	1708	SRR14153074	5388	C	A	0,999916	2021-03-15	United States
ORF1ab_2230_T	ORF1ab	2230	SRR14153074	6954	T	C	0,999775	2021-03-15	United States
ORF1ab_2259_I	ORF1ab	2259	SRR14153074	7042	G	T	0,986877	2021-03-15	United States
ORF1ab_3395_S	ORF1ab	3395	SRR14153074	10448	C	T	0,99145	2021-03-15	United States
ORF1ab_3674_NA	ORF1ab	3674	SRR14153074	11287	G	-TCTGGTTTT	0,907658	2021-03-15	United States
ORF1ab_3676_S	ORF1ab	3676	SRR14153074	11291	G	A	0,911197	2021-03-15	United States
ORF1ab_3677_L	ORF1ab	3677	SRR14153074	11296	T	G	1	2021-03-15	United States
ORF1ab_218_L	ORF1ab	218	SRR14153074	14120	C	T	0,999864	2021-03-15	United States
ORF1ab_314_L	ORF1ab	314	SRR14153074	14408	C	T	0,999784	2021-03-15	United States
S_68_NA	S	68	SRR14153074	21764	A	-TACATG	0,676988	2021-03-15	United States
S_143_NA	S	143	SRR14153074	21990	T	-TTA	0,8288	2021-03-15	United States
S_501_Y	S	501	SRR14153074	23063	A	T	1	2021-03-15	United States
S_570_D	S	570	SRR14153074	23271	C	A	0,999897	2021-03-15	United States
S_614_G	S	614	SRR14153074	23403	A	G	0,999858	2021-03-15	United States
S_681_H	S	681	SRR14153074	23604	C	A	0,99989	2021-03-15	United States
S_716_I	S	716	SRR14153074	23709	C	T	0,999837	2021-03-15	United States
S_982_A	S	982	SRR14153074	24506	T	G	0,999798	2021-03-15	United States
S_1118_H	S	1118	SRR14153074	24914	G	C	0,999752	2021-03-15	United States
M_81_S	M	81	SRR14153074	26763	G	T	0,999583	2021-03-15	United States
ORF8_27_*	ORF8	27	SRR14153074	27972	C	T	0,999733	2021-03-15	United States
ORF8_52_I	ORF8	52	SRR14153074	28048	G	T	0,999888	2021-03-15	United States
ORF8_61_F	ORF8	61	SRR14153074	28075	G	T	0,999881	2021-03-15	United States
ORF8_68_*	ORF8	68	SRR14153074	28095	A	T	0,905137	2021-03-15	United States
ORF8_73_C	ORF8	73	SRR14153074	28111	A	G	0,999755	2021-03-15	United States
N_3_H	N	3	SRR14153074	28280	G	C	0,999836	2021-03-15	United States
N_3_V	N	3	SRR14153074	28281	A	T	0,999902	2021-03-15	United States
N_3_E	N	3	SRR14153074	28282	T	A	0,999967	2021-03-15	United States
N_203_K	N	203	SRR14153074	28881	G	A	0,999843	2021-03-15	United States
N_204_R	N	204	SRR14153074	28883	G	C	0,999924	2021-03-15	United States
N_235_F	N	235	SRR14153074	28977	C	T	0,999799	2021-03-15	United States
ORF1ab_690_V	ORF1ab	690	SRR14153075	2334	C	T	1	2021-03-15	United States
ORF1ab_1001_I	ORF1ab	1001	SRR14153075	3267	C	T	0,999917	2021-03-15	United States
ORF1ab_1708_D	ORF1ab	1708	SRR14153075	5388	C	A	0,999896	2021-03-15	United States
ORF1ab_2230_T	ORF1ab	2230	SRR14153075	6954	T	C	0,999776	2021-03-15	United States
ORF1ab_2780_L	ORF1ab	2780	SRR14153075	8603	T	C	0,978955	2021-03-15	United States
ORF1ab_3674_NA	ORF1ab	3674	SRR14153075	11287	G	-TCTGGTTTT	0,90699	2021-03-15	United States
ORF1ab_3676_S	ORF1ab	3676	SRR14153075	11291	G	A	0,963855	2021-03-15	United States
ORF1ab_3677_L	ORF1ab	3677	SRR14153075	11296	T	G	1	2021-03-15	United States
ORF1ab_314_L	ORF1ab	314	SRR14153075	14408	C	T	0,999944	2021-03-15	United States
ORF1ab_1383_R	ORF1ab	1383	SRR14153075	17615	A	G	0,999933	2021-03-15	United States
S_68_NA	S	68	SRR14153075	21764	A	-TACATG	0,659706	2021-03-15	United States
S_143_NA	S	143	SRR14153075	21990	T	-TTA	0,823853	2021-03-15	United States
S_501_Y	S	501	SRR14153075	23063	A	T	0,999375	2021-03-15	United States
S_570_D	S	570	SRR14153075	23271	C	A	0,999901	2021-03-15	United States
S_614_G	S	614	SRR14153075	23403	A	G	0,999776	2021-03-15	United States
S_681_H	S	681	SRR14153075	23604	C	A	0,999948	2021-03-15	United States
S_716_I	S	716	SRR14153075	23709	C	T	0,999949	2021-03-15	United States
S_982_A	S	982	SRR14153075	24506	T	G	0,999762	2021-03-15	United States
S_1118_H	S	1118	SRR14153075	24914	G	C	1	2021-03-15	United States
ORF3a_15_F	ORF3a	15	SRR14153075	25437	G	T	1	2021-03-15	United States
ORF8_27_*	ORF8	27	SRR14153075	27972	C	T	1	2021-03-15	United States
ORF8_52_I	ORF8	52	SRR14153075	28048	G	T	0,999809	2021-03-15	United States
ORF8_73_C	ORF8	73	SRR14153075	28111	A	G	0,999871	2021-03-15	United States
N_3_H	N	3	SRR14153075	28280	G	C	0,999953	2021-03-15	United States
N_3_V	N	3	SRR14153075	28281	A	T	1	2021-03-15	United States
N_3_E	N	3	SRR14153075	28282	T	A	0,999906	2021-03-15	United States
N_203_K	N	203	SRR14153075	28881	G	A	0,999684	2021-03-15	United States
N_204_R	N	204	SRR14153075	28883	G	C	1	2021-03-15	United States
N_235_F	N	235	SRR14153075	28977	C	T	0,999612	2021-03-15	United States
ORF1ab_265_I	ORF1ab	265	SRR14153076	1059	C	T	0,999758	2021-03-15	United States
ORF1ab_1429_I	ORF1ab	1429	SRR14153076	4551	C	T	0,999941	2021-03-15	United States
ORF1ab_2195_S	ORF1ab	2195	SRR14153076	6848	C	T	0,998972	2021-03-15	United States
ORF1ab_2606_I	ORF1ab	2606	SRR14153076	8083	G	A	0,999898	2021-03-15	United States
ORF1ab_3352_F	ORF1ab	3352	SRR14153076	10319	C	T	0,999956	2021-03-15	United States
ORF1ab_3718_F	ORF1ab	3718	SRR14153076	11417	G	T	0,999365	2021-03-15	United States
ORF1ab_314_L	ORF1ab	314	SRR14153076	14408	C	T	0,999775	2021-03-15	United States
ORF1ab_1452_L	ORF1ab	1452	SRR14153076	17822	C	T	1	2021-03-15	United States
ORF1ab_1653_D	ORF1ab	1653	SRR14153076	18424	A	G	0,99994	2021-03-15	United States
ORF1ab_2613_C	ORF1ab	2613	SRR14153076	21304	C	T	1	2021-03-15	United States
S_614_G	S	614	SRR14153076	23403	A	G	0,999829	2021-03-15	United States
S_679_K	S	679	SRR14153076	23599	T	G	0,999404	2021-03-15	United States
ORF3a_57_H	ORF3a	57	SRR14153076	25563	G	T	0,999486	2021-03-15	United States
ORF3a_73_I	ORF3a	73	SRR14153076	25609	C	A	0,98891	2021-03-15	United States
ORF3a_73_P	ORF3a	73	SRR14153076	25610	T	C	0,98913	2021-03-15	United States
ORF3a_172_V	ORF3a	172	SRR14153076	25907	G	T	0,99292	2021-03-15	United States
ORF8_24_L	ORF8	24	SRR14153076	27964	C	T	0,999031	2021-03-15	United States
N_67_S	N	67	SRR14153076	28472	C	T	1	2021-03-15	United States
N_199_L	N	199	SRR14153076	28869	C	T	0,999946	2021-03-15	United States
ORF1ab_591_V	ORF1ab	591	SRR14153077	2037	C	T	1	2021-03-15	United States
ORF1ab_1001_I	ORF1ab	1001	SRR14153077	3267	C	T	0,999894	2021-03-15	United States
ORF1ab_1708_D	ORF1ab	1708	SRR14153077	5388	C	A	1	2021-03-15	United States
ORF1ab_2230_T	ORF1ab	2230	SRR14153077	6954	T	C	1	2021-03-15	United States
ORF1ab_3674_NA	ORF1ab	3674	SRR14153077	11287	G	-TCTGGTTTT	0,904406	2021-03-15	United States
ORF1ab_3676_S	ORF1ab	3676	SRR14153077	11291	G	A	0,996644	2021-03-15	United States
ORF1ab_3677_L	ORF1ab	3677	SRR14153077	11296	T	G	0,998073	2021-03-15	United States
ORF1ab_314_L	ORF1ab	314	SRR14153077	14408	C	T	0,999912	2021-03-15	United States
S_68_NA	S	68	SRR14153077	21764	A	-TACATG	0,683508	2021-03-15	United States
S_143_NA	S	143	SRR14153077	21990	T	-TTA	0,842124	2021-03-15	United States
S_501_Y	S	501	SRR14153077	23063	A	T	1	2021-03-15	United States
S_570_D	S	570	SRR14153077	23271	C	A	0,999872	2021-03-15	United States
S_614_G	S	614	SRR14153077	23403	A	G	0,999873	2021-03-15	United States
S_681_H	S	681	SRR14153077	23604	C	A	1	2021-03-15	United States
S_716_I	S	716	SRR14153077	23709	C	T	0,999843	2021-03-15	United States
S_768_I	S	768	SRR14153077	23865	C	T	0,0512422	2021-03-15	United States
S_982_A	S	982	SRR14153077	24506	T	G	0,999922	2021-03-15	United States
S_1118_H	S	1118	SRR14153077	24914	G	C	0,999886	2021-03-15	United States
ORF3a_131_C	ORF3a	131	SRR14153077	25785	G	T	1	2021-03-15	United States
ORF8_27_*	ORF8	27	SRR14153077	27972	C	T	0,999672	2021-03-15	United States
ORF8_52_I	ORF8	52	SRR14153077	28048	G	T	0,999912	2021-03-15	United States
ORF8_68_*	ORF8	68	SRR14153077	28095	A	T	0,997373	2021-03-15	United States
ORF8_73_C	ORF8	73	SRR14153077	28111	A	G	0,999842	2021-03-15	United States
N_3_H	N	3	SRR14153077	28280	G	C	0,999954	2021-03-15	United States
N_3_V	N	3	SRR14153077	28281	A	T	0,999908	2021-03-15	United States
N_3_E	N	3	SRR14153077	28282	T	A	0,999908	2021-03-15	United States
N_203_K	N	203	SRR14153077	28881	G	A	1	2021-03-15	United States
N_204_R	N	204	SRR14153077	28883	G	C	0,999774	2021-03-15	United States
N_235_F	N	235	SRR14153077	28977	C	T	0,999311	2021-03-15	United States
ORF1ab_265_I	ORF1ab	265	SRR14153078	1059	C	T	0,999901	2021-03-15	United States
ORF1ab_891_I	ORF1ab	891	SRR14153078	2937	C	T	0,999924	2021-03-15	United States
ORF1ab_2667_C	ORF1ab	2667	SRR14153078	8264	G	T	0,995674	2021-03-15	United States
ORF1ab_3352_F	ORF1ab	3352	SRR14153078	10319	C	T	0,999893	2021-03-15	United States
ORF1ab_314_L	ORF1ab	314	SRR14153078	14408	C	T	0,999215	2021-03-15	United States
ORF1ab_1596_I	ORF1ab	1596	SRR14153078	18255	G	T	0,999718	2021-03-15	United States
ORF1ab_1653_D	ORF1ab	1653	SRR14153078	18424	A	G	0,999934	2021-03-15	United States
ORF1ab_2613_C	ORF1ab	2613	SRR14153078	21304	C	T	1	2021-03-15	United States
S_494_P	S	494	SRR14153078	23042	T	C	1	2021-03-15	United States
S_614_G	S	614	SRR14153078	23403	A	G	0,999936	2021-03-15	United States
S_1251_V	S	1251	SRR14153078	25314	G	T	0,999911	2021-03-15	United States
S_1252_C	S	1252	SRR14153078	25317	C	G	0,0519682	2021-03-15	United States
ORF3a_57_H	ORF3a	57	SRR14153078	25563	G	T	0,999809	2021-03-15	United States
ORF3a_172_V	ORF3a	172	SRR14153078	25907	G	T	0,982905	2021-03-15	United States
ORF3a_223_I	ORF3a	223	SRR14153078	26060	C	T	1	2021-03-15	United States
M_23_L	M	23	SRR14153078	26589	G	T	0,999811	2021-03-15	United States
ORF8_24_L	ORF8	24	SRR14153078	27964	C	T	0,999958	2021-03-15	United States
N_67_S	N	67	SRR14153078	28472	C	T	1	2021-03-15	United States
N_199_L	N	199	SRR14153078	28869	C	T	0,999945	2021-03-15	United States
ORF1ab_265_I	ORF1ab	265	SRR14153079	1059	C	T	0,999936	2021-03-15	United States
ORF1ab_2606_I	ORF1ab	2606	SRR14153079	8083	G	A	0,999967	2021-03-15	United States
ORF1ab_3352_F	ORF1ab	3352	SRR14153079	10319	C	T	0,999812	2021-03-15	United States
ORF1ab_314_L	ORF1ab	314	SRR14153079	14408	C	T	0,999936	2021-03-15	United States
ORF1ab_1653_D	ORF1ab	1653	SRR14153079	18424	A	G	0,99986	2021-03-15	United States
ORF1ab_2541_Y	ORF1ab	2541	SRR14153079	21088	G	T	0,995511	2021-03-15	United States
ORF1ab_2612_L	ORF1ab	2612	SRR14153079	21302	C	T	1	2021-03-15	United States
ORF1ab_2613_S	ORF1ab	2613	SRR14153079	21304	C	A	1	2021-03-15	United States
ORF1ab_2613_H	ORF1ab	2613	SRR14153079	21305	G	A	1	2021-03-15	United States
S_614_G	S	614	SRR14153079	23403	A	G	0,999932	2021-03-15	United States
S_822_F	S	822	SRR14153079	24026	C	T	0,999922	2021-03-15	United States
ORF3a_57_H	ORF3a	57	SRR14153079	25563	G	T	0,999889	2021-03-15	United States
ORF3a_172_V	ORF3a	172	SRR14153079	25907	G	T	0,967944	2021-03-15	United States
E_45_T	E	45	SRR14153079	26378	A	C	0,999924	2021-03-15	United States
ORF8_24_L	ORF8	24	SRR14153079	27964	C	T	0,999884	2021-03-15	United States
N_67_S	N	67	SRR14153079	28472	C	T	0,999791	2021-03-15	United States
N_199_L	N	199	SRR14153079	28869	C	T	0,999779	2021-03-15	United States
ORF1ab_265_I	ORF1ab	265	SRR14153080	1059	C	T	0,999925	2021-03-15	United States
ORF1ab_2119_F	ORF1ab	2119	SRR14153080	6622	G	C	0,999883	2021-03-15	United States
ORF1ab_2606_I	ORF1ab	2606	SRR14153080	8083	G	A	0,999872	2021-03-15	United States
ORF1ab_3352_F	ORF1ab	3352	SRR14153080	10319	C	T	0,999798	2021-03-15	United States
ORF1ab_4207_I	ORF1ab	4207	SRR14153080	12885	C	T	1	2021-03-15	United States
ORF1ab_314_L	ORF1ab	314	SRR14153080	14408	C	T	0,998954	2021-03-15	United States
ORF1ab_1653_D	ORF1ab	1653	SRR14153080	18424	A	G	0,999982	2021-03-15	United States
ORF1ab_2613_C	ORF1ab	2613	SRR14153080	21304	C	T	1	2021-03-15	United States
S_494_P	S	494	SRR14153080	23042	T	C	1	2021-03-15	United States
S_614_G	S	614	SRR14153080	23403	A	G	0,999904	2021-03-15	United States
ORF3a_57_H	ORF3a	57	SRR14153080	25563	G	T	0,999806	2021-03-15	United States
ORF3a_172_V	ORF3a	172	SRR14153080	25907	G	T	0,985562	2021-03-15	United States
ORF8_24_L	ORF8	24	SRR14153080	27964	C	T	0,999797	2021-03-15	United States
N_67_S	N	67	SRR14153080	28472	C	T	0,998934	2021-03-15	United States
N_199_L	N	199	SRR14153080	28869	C	T	0,999871	2021-03-15	United States
N_377_Y	N	377	SRR14153080	29402	G	T	1	2021-03-15	United States
ORF1ab_1001_I	ORF1ab	1001	SRR14153081	3267	C	T	0,999892	2021-03-15	United States
ORF1ab_1708_D	ORF1ab	1708	SRR14153081	5388	C	A	0,999687	2021-03-15	United States
ORF1ab_2230_T	ORF1ab	2230	SRR14153081	6954	T	C	1	2021-03-15	United States
ORF1ab_3674_NA	ORF1ab	3674	SRR14153081	11287	G	-TCTGGTTTT	0,909274	2021-03-15	United States
ORF1ab_3676_S	ORF1ab	3676	SRR14153081	11291	G	A	0,642045	2021-03-15	United States
ORF1ab_3677_L	ORF1ab	3677	SRR14153081	11296	T	G	0,996534	2021-03-15	United States
ORF1ab_218_L	ORF1ab	218	SRR14153081	14120	C	T	0,999766	2021-03-15	United States
ORF1ab_314_L	ORF1ab	314	SRR14153081	14408	C	T	0,999938	2021-03-15	United States
ORF1ab_1975_S	ORF1ab	1975	SRR14153081	19390	C	T	1	2021-03-15	United States
S_68_NA	S	68	SRR14153081	21764	A	-TACATG	0,678547	2021-03-15	United States
S_143_NA	S	143	SRR14153081	21990	T	-TTA	0,843199	2021-03-15	United States
S_501_Y	S	501	SRR14153081	23063	A	T	1	2021-03-15	United States
S_570_D	S	570	SRR14153081	23271	C	A	0,999895	2021-03-15	United States
S_614_G	S	614	SRR14153081	23403	A	G	0,99975	2021-03-15	United States
S_681_H	S	681	SRR14153081	23604	C	A	0,999772	2021-03-15	United States
S_716_I	S	716	SRR14153081	23709	C	T	1	2021-03-15	United States
S_982_A	S	982	SRR14153081	24506	T	G	0,999933	2021-03-15	United States
S_1118_H	S	1118	SRR14153081	24914	G	C	0,99995	2021-03-15	United States
ORF3a_98_V	ORF3a	98	SRR14153081	25685	C	T	0,276463	2021-03-15	United States
ORF8_27_*	ORF8	27	SRR14153081	27972	C	T	0,999492	2021-03-15	United States
ORF8_52_I	ORF8	52	SRR14153081	28048	G	T	0,999872	2021-03-15	United States
ORF8_68_*	ORF8	68	SRR14153081	28095	A	T	0,99744	2021-03-15	United States
ORF8_73_C	ORF8	73	SRR14153081	28111	A	G	0,999974	2021-03-15	United States
N_3_H	N	3	SRR14153081	28280	G	C	0,999792	2021-03-15	United States
N_3_V	N	3	SRR14153081	28281	A	T	0,99997	2021-03-15	United States
N_3_E	N	3	SRR14153081	28282	T	A	0,99997	2021-03-15	United States
N_203_K	N	203	SRR14153081	28881	G	A	1	2021-03-15	United States
N_204_R	N	204	SRR14153081	28883	G	C	1	2021-03-15	United States
N_235_F	N	235	SRR14153081	28977	C	T	0,999141	2021-03-15	United States
ORF1ab_265_I	ORF1ab	265	SRR14153082	1059	C	T	0,095544	2021-03-15	United States
ORF1ab_1001_I	ORF1ab	1001	SRR14153082	3267	C	T	0,85646	2021-03-15	United States
ORF1ab_1708_D	ORF1ab	1708	SRR14153082	5388	C	A	0,897445	2021-03-15	United States
ORF1ab_1792_R	ORF1ab	1792	SRR14153082	5640	A	G	0,0709973	2021-03-15	United States
ORF1ab_2230_T	ORF1ab	2230	SRR14153082	6954	T	C	0,98723	2021-03-15	United States
ORF1ab_3674_NA	ORF1ab	3674	SRR14153082	11287	G	-TCTGGTTTT	0,909076	2021-03-15	United States
ORF1ab_3677_L	ORF1ab	3677	SRR14153082	11296	T	G	1	2021-03-15	United States
ORF1ab_314_L	ORF1ab	314	SRR14153082	14408	C	T	0,999762	2021-03-15	United States
ORF1ab_1011_H	ORF1ab	1011	SRR14153082	16500	A	C	0,0811429	2021-03-15	United States
S_68_NA	S	68	SRR14153082	21764	A	-TACATG	0,59759	2021-03-15	United States
S_79_L	S	79	SRR14153082	21797	T	C	0,883191	2021-03-15	United States
S_95_I	S	95	SRR14153082	21846	C	T	0,108582	2021-03-15	United States
S_142_V	S	142	SRR14153082	21987	G	T	0,0585707	2021-03-15	United States
S_143_NA	S	143	SRR14153082	21990	T	-TTA	0,703911	2021-03-15	United States
S_253_G	S	253	SRR14153082	22320	A	G	0,0838831	2021-03-15	United States
S_570_D	S	570	SRR14153082	23271	C	A	0,85279	2021-03-15	United States
S_614_G	S	614	SRR14153082	23403	A	G	0,999897	2021-03-15	United States
S_681_H	S	681	SRR14153082	23604	C	A	0,918012	2021-03-15	United States
S_716_I	S	716	SRR14153082	23709	C	T	0,908592	2021-03-15	United States
S_957_R	S	957	SRR14153082	24432	A	G	0,0920195	2021-03-15	United States
S_982_A	S	982	SRR14153082	24506	T	G	0,847147	2021-03-15	United States
S_1118_H	S	1118	SRR14153082	24914	G	C	0,891794	2021-03-15	United States
ORF3a_42_L	ORF3a	42	SRR14153082	25517	C	T	0,0972906	2021-03-15	United States
ORF3a_57_H	ORF3a	57	SRR14153082	25563	G	T	0,0680018	2021-03-15	United States
ORF7a_116_F	ORF7a	116	SRR14153082	27739	C	T	0,0555556	2021-03-15	United States
ORF8_11_I	ORF8	11	SRR14153082	27925	C	T	0,155149	2021-03-15	United States
ORF8_27_*	ORF8	27	SRR14153082	27972	C	T	0,808729	2021-03-15	United States
ORF8_52_I	ORF8	52	SRR14153082	28048	G	T	0,792334	2021-03-15	United States
ORF8_68_*	ORF8	68	SRR14153082	28095	A	T	0,802263	2021-03-15	United States
ORF8_73_C	ORF8	73	SRR14153082	28111	A	G	0,840797	2021-03-15	United States
N_3_H	N	3	SRR14153082	28280	G	C	0,700326	2021-03-15	United States
N_3_V	N	3	SRR14153082	28281	A	T	0,700022	2021-03-15	United States
N_3_E	N	3	SRR14153082	28282	T	A	0,700138	2021-03-15	United States
N_13_L	N	13	SRR14153082	28311	C	T	0,149365	2021-03-15	United States
N_202_R	N	202	SRR14153082	28879	T	G	0,09076	2021-03-15	United States
N_203_K	N	203	SRR14153082	28881	G	A	0,846591	2021-03-15	United States
N_204_R	N	204	SRR14153082	28883	G	C	0,843153	2021-03-15	United States
N_235_F	N	235	SRR14153082	28977	C	T	0,916805	2021-03-15	United States
ORF1ab_265_I	ORF1ab	265	SRR14153083	1059	C	T	0,999943	2021-03-16	United States
ORF1ab_681_F	ORF1ab	681	SRR14153083	2306	C	T	0,999934	2021-03-16	United States
ORF1ab_1361_P	ORF1ab	1361	SRR14153083	4346	T	C	0,998826	2021-03-16	United States
ORF1ab_1679_S	ORF1ab	1679	SRR14153083	5300	G	T	0,998461	2021-03-16	United States
ORF1ab_3162_E	ORF1ab	3162	SRR14153083	9749	A	G	1	2021-03-16	United States
ORF1ab_3201_P	ORF1ab	3201	SRR14153083	9867	T	C	0,999713	2021-03-16	United States
ORF1ab_3209_V	ORF1ab	3209	SRR14153083	9891	C	T	0,999962	2021-03-16	United States
ORF1ab_3674_NA	ORF1ab	3674	SRR14153083	11287	G	-TCTGGTTTT	0,906799	2021-03-16	United States
ORF1ab_3676_S	ORF1ab	3676	SRR14153083	11291	G	A	0,898148	2021-03-16	United States
ORF1ab_3677_L	ORF1ab	3677	SRR14153083	11296	T	G	0,985215	2021-03-16	United States
ORF1ab_3847_I	ORF1ab	3847	SRR14153083	11804	G	A	0,999921	2021-03-16	United States
ORF1ab_314_L	ORF1ab	314	SRR14153083	14408	C	T	0,999937	2021-03-16	United States
S_80_G	S	80	SRR14153083	21801	A	G	0,999819	2021-03-16	United States
S_143_NA	S	143	SRR14153083	21990	T	-TTA	0,835097	2021-03-16	United States
S_157_S	S	157	SRR14153083	22032	T	C	0,983732	2021-03-16	United States
S_452_R	S	452	SRR14153083	22917	T	G	1	2021-03-16	United States
S_614_G	S	614	SRR14153083	23403	A	G	0,999857	2021-03-16	United States
S_859_N	S	859	SRR14153083	24138	C	A	0,999453	2021-03-16	United States
S_950_H	S	950	SRR14153083	24410	G	C	0,981472	2021-03-16	United States
ORF3a_42_L	ORF3a	42	SRR14153083	25517	C	T	0,997805	2021-03-16	United States
ORF3a_57_H	ORF3a	57	SRR14153083	25563	G	T	0,999737	2021-03-16	United States
ORF3a_104_L	ORF3a	104	SRR14153083	25703	C	T	0,993289	2021-03-16	United States
ORF8_11_I	ORF8	11	SRR14153083	27925	C	T	0,999944	2021-03-16	United States
ORF8_51_S	ORF8	51	SRR14153083	28044	G	T	0,999884	2021-03-16	United States
N_205_I	N	205	SRR14153083	28887	C	T	0,999767	2021-03-16	United States
N_234_I	N	234	SRR14153083	28975	G	A	0,999945	2021-03-16	United States
ORF1ab_75_Y	ORF1ab	75	SRR14153084	488	G	T	0,993457	2021-03-16	United States
ORF1ab_265_I	ORF1ab	265	SRR14153084	1059	C	T	1	2021-03-16	United States
ORF1ab_1567_I	ORF1ab	1567	SRR14153084	4965	C	T	0,997846	2021-03-16	United States
ORF1ab_2320_V	ORF1ab	2320	SRR14153084	7224	C	T	1	2021-03-16	United States
ORF1ab_2606_I	ORF1ab	2606	SRR14153084	8083	G	A	0,999516	2021-03-16	United States
ORF1ab_3352_F	ORF1ab	3352	SRR14153084	10319	C	T	0,994503	2021-03-16	United States
ORF1ab_3483_F	ORF1ab	3483	SRR14153084	10712	C	T	0,123339	2021-03-16	United States
ORF1ab_314_L	ORF1ab	314	SRR14153084	14408	C	T	0,999881	2021-03-16	United States
ORF1ab_370_V	ORF1ab	370	SRR14153084	14576	C	T	0,998524	2021-03-16	United States
ORF1ab_1653_D	ORF1ab	1653	SRR14153084	18424	A	G	0,992959	2021-03-16	United States
ORF1ab_1701_F	ORF1ab	1701	SRR14153084	18568	C	T	0,994295	2021-03-16	United States
ORF1ab_2142_G	ORF1ab	2142	SRR14153084	19892	A	G	0,992167	2021-03-16	United States
ORF1ab_2613_C	ORF1ab	2613	SRR14153084	21304	C	T	1	2021-03-16	United States
S_112_P	S	112	SRR14153084	21896	T	C	0,992486	2021-03-16	United States
S_614_G	S	614	SRR14153084	23403	A	G	0,999707	2021-03-16	United States
S_747_I	S	747	SRR14153084	23802	C	T	0,986826	2021-03-16	United States
ORF3a_57_H	ORF3a	57	SRR14153084	25563	G	T	0,999948	2021-03-16	United States
ORF3a_83_S	ORF3a	83	SRR14153084	25640	T	C	0,997677	2021-03-16	United States
ORF3a_172_V	ORF3a	172	SRR14153084	25907	G	T	0,985655	2021-03-16	United States
ORF8_24_L	ORF8	24	SRR14153084	27964	C	T	0,997933	2021-03-16	United States
N_22_G	N	22	SRR14153084	28338	A	G	0,178177	2021-03-16	United States
N_67_S	N	67	SRR14153084	28472	C	T	0,99993	2021-03-16	United States
N_199_L	N	199	SRR14153084	28869	C	T	0,999711	2021-03-16	United States
ORF1ab_110_Y	ORF1ab	110	SRR14153085	593	C	T	0,107052	2021-03-15	United States
ORF1ab_265_I	ORF1ab	265	SRR14153085	1059	C	T	0,134294	2021-03-15	United States
ORF1ab_498_S	ORF1ab	498	SRR14153085	1757	G	T	0,0555556	2021-03-15	United States
ORF1ab_793_NA	ORF1ab	793	SRR14153085	2644	C	-A	0,186722	2021-03-15	United States
ORF1ab_828_G	ORF1ab	828	SRR14153085	2748	A	G	0,0785714	2021-03-15	United States
ORF1ab_930_N	ORF1ab	930	SRR14153085	3053	G	A	0,72841	2021-03-15	United States
ORF1ab_1001_I	ORF1ab	1001	SRR14153085	3267	C	T	0,999867	2021-03-15	United States
ORF1ab_1120_NA	ORF1ab	1120	SRR14153085	3624	C	-A	0,0632	2021-03-15	United States
ORF1ab_1708_D	ORF1ab	1708	SRR14153085	5388	C	A	0,931659	2021-03-15	United States
ORF1ab_1821_S	ORF1ab	1821	SRR14153085	5727	T	C	0,115892	2021-03-15	United States
ORF1ab_2230_T	ORF1ab	2230	SRR14153085	6954	T	C	1	2021-03-15	United States
ORF1ab_2259_I	ORF1ab	2259	SRR14153085	7042	G	T	0,265614	2021-03-15	United States
ORF1ab_3033_L	ORF1ab	3033	SRR14153085	9363	C	T	0,097561	2021-03-15	United States
ORF1ab_3143_V	ORF1ab	3143	SRR14153085	9693	C	T	0,061161	2021-03-15	United States
ORF1ab_3603_NA	ORF1ab	3603	SRR14153085	11074	C	+T	0,0994541	2021-03-15	United States
ORF1ab_3674_NA	ORF1ab	3674	SRR14153085	11287	G	-TCTGGTTTT	0,905842	2021-03-15	United States
ORF1ab_3676_S	ORF1ab	3676	SRR14153085	11291	G	A	0,969697	2021-03-15	United States
ORF1ab_3677_L	ORF1ab	3677	SRR14153085	11296	T	G	0,997951	2021-03-15	United States
ORF1ab_3852_Y	ORF1ab	3852	SRR14153085	11820	G	A	0,151129	2021-03-15	United States
ORF1ab_3966_R	ORF1ab	3966	SRR14153085	12162	A	G	0,613713	2021-03-15	United States
ORF1ab_218_L	ORF1ab	218	SRR14153085	14120	C	T	0,351292	2021-03-15	United States
ORF1ab_314_L	ORF1ab	314	SRR14153085	14408	C	T	0,999762	2021-03-15	United States
ORF1ab_555_G	ORF1ab	555	SRR14153085	15130	A	G	0,118182	2021-03-15	United States
ORF1ab_755_A	ORF1ab	755	SRR14153085	15731	T	C	0,0602132	2021-03-15	United States
ORF1ab_777_NA	ORF1ab	777	SRR14153085	15798	T	-TA	0,0553978	2021-03-15	United States
ORF1ab_834_S	ORF1ab	834	SRR14153085	15968	T	C	0,0690458	2021-03-15	United States
ORF1ab_1173_I	ORF1ab	1173	SRR14153085	16985	C	T	0,584291	2021-03-15	United States
ORF1ab_1183_Y	ORF1ab	1183	SRR14153085	17014	G	T	0,0996377	2021-03-15	United States
ORF1ab_1383_R	ORF1ab	1383	SRR14153085	17615	A	G	0,884078	2021-03-15	United States
ORF1ab_2172_NA	ORF1ab	2172	SRR14153085	19983	C	+T	0,358852	2021-03-15	United States
ORF1ab_2304_A	ORF1ab	2304	SRR14153085	20378	G	C	0,0603528	2021-03-15	United States
ORF1ab_2557_R	ORF1ab	2557	SRR14153085	21137	A	G	0,79311	2021-03-15	United States
S_68_NA	S	68	SRR14153085	21764	A	-TACATG	0,596293	2021-03-15	United States
S_95_I	S	95	SRR14153085	21846	C	T	0,100671	2021-03-15	United States
S_143_NA	S	143	SRR14153085	21990	T	-TTA	0,716634	2021-03-15	United States
S_215_Y	S	215	SRR14153085	22205	G	T	0,108645	2021-03-15	United States
S_570_D	S	570	SRR14153085	23271	C	A	0,888868	2021-03-15	United States
S_614_G	S	614	SRR14153085	23403	A	G	0,999882	2021-03-15	United States
S_681_H	S	681	SRR14153085	23604	C	A	1	2021-03-15	United States
S_716_I	S	716	SRR14153085	23709	C	T	0,99967	2021-03-15	United States
S_768_I	S	768	SRR14153085	23865	C	T	0,0583756	2021-03-15	United States
S_982_A	S	982	SRR14153085	24506	T	G	0,900746	2021-03-15	United States
S_1118_H	S	1118	SRR14153085	24914	G	C	1	2021-03-15	United States
S_1120_NA	S	1120	SRR14153085	24922	A	-T	0,273985	2021-03-15	United States
S_1191_N	S	1191	SRR14153085	25135	G	T	0,699365	2021-03-15	United States
ORF3a_57_H	ORF3a	57	SRR14153085	25563	G	T	0,34898	2021-03-15	United States
ORF3a_240_S	ORF3a	240	SRR14153085	26110	C	T	0,850633	2021-03-15	United States
ORF8_27_*	ORF8	27	SRR14153085	27972	C	T	1	2021-03-15	United States
ORF8_52_I	ORF8	52	SRR14153085	28048	G	T	1	2021-03-15	United States
ORF8_68_*	ORF8	68	SRR14153085	28095	A	T	0,212518	2021-03-15	United States
ORF8_73_C	ORF8	73	SRR14153085	28111	A	G	0,999986	2021-03-15	United States
N_3_H	N	3	SRR14153085	28280	G	C	1	2021-03-15	United States
N_3_V	N	3	SRR14153085	28281	A	T	0,999916	2021-03-15	United States
N_3_E	N	3	SRR14153085	28282	T	A	0,999874	2021-03-15	United States
N_109_*	N	109	SRR14153085	28600	T	G	0,126716	2021-03-15	United States
N_203_K	N	203	SRR14153085	28881	G	A	1	2021-03-15	United States
N_204_R	N	204	SRR14153085	28883	G	C	1	2021-03-15	United States
N_235_F	N	235	SRR14153085	28977	C	T	1	2021-03-15	United States
ORF1ab_30_S	ORF1ab	30	SRR14153086	353	G	A	0,99994	2021-03-15	United States
ORF1ab_1001_I	ORF1ab	1001	SRR14153086	3267	C	T	0,999849	2021-03-15	United States
ORF1ab_1708_D	ORF1ab	1708	SRR14153086	5388	C	A	0,99992	2021-03-15	United States
ORF1ab_2230_T	ORF1ab	2230	SRR14153086	6954	T	C	0,999458	2021-03-15	United States
ORF1ab_2345_V	ORF1ab	2345	SRR14153086	7299	C	T	0,999741	2021-03-15	United States
ORF1ab_3352_F	ORF1ab	3352	SRR14153086	10319	C	T	0,999827	2021-03-15	United States
ORF1ab_3674_NA	ORF1ab	3674	SRR14153086	11287	G	-TCTGGTTTT	0,912444	2021-03-15	United States
ORF1ab_3676_S	ORF1ab	3676	SRR14153086	11291	G	A	0,802691	2021-03-15	United States
ORF1ab_3677_L	ORF1ab	3677	SRR14153086	11296	T	G	0,997159	2021-03-15	United States
ORF1ab_314_L	ORF1ab	314	SRR14153086	14408	C	T	0,999833	2021-03-15	United States
S_68_NA	S	68	SRR14153086	21764	A	-TACATG	0,667862	2021-03-15	United States
S_143_NA	S	143	SRR14153086	21990	T	-TTA	0,831088	2021-03-15	United States
S_221_A	S	221	SRR14153086	22223	T	G	0,999425	2021-03-15	United States
S_501_Y	S	501	SRR14153086	23063	A	T	1	2021-03-15	United States
S_570_D	S	570	SRR14153086	23271	C	A	0,999847	2021-03-15	United States
S_614_G	S	614	SRR14153086	23403	A	G	0,999872	2021-03-15	United States
S_681_H	S	681	SRR14153086	23604	C	A	0,999875	2021-03-15	United States
S_716_I	S	716	SRR14153086	23709	C	T	0,999837	2021-03-15	United States
S_982_A	S	982	SRR14153086	24506	T	G	0,999808	2021-03-15	United States
S_1118_H	S	1118	SRR14153086	24914	G	C	0,999862	2021-03-15	United States
S_1251_V	S	1251	SRR14153086	25314	G	T	0,0643436	2021-03-15	United States
S_1252_C	S	1252	SRR14153086	25317	C	G	0,0580118	2021-03-15	United States
ORF8_27_*	ORF8	27	SRR14153086	27972	C	T	0,999733	2021-03-15	United States
ORF8_52_I	ORF8	52	SRR14153086	28048	G	T	0,999861	2021-03-15	United States
ORF8_68_*	ORF8	68	SRR14153086	28095	A	T	0,959114	2021-03-15	United States
ORF8_73_C	ORF8	73	SRR14153086	28111	A	G	0,999822	2021-03-15	United States
N_3_H	N	3	SRR14153086	28280	G	C	0,999942	2021-03-15	United States
N_3_V	N	3	SRR14153086	28281	A	T	0,99974	2021-03-15	United States
N_3_E	N	3	SRR14153086	28282	T	A	0,999913	2021-03-15	United States
N_202_C	N	202	SRR14153086	28877	A	T	0,999294	2021-03-15	United States
N_202_T	N	202	SRR14153086	28878	G	C	0,999706	2021-03-15	United States
N_203_K	N	203	SRR14153086	28881	G	A	0,999879	2021-03-15	United States
N_204_R	N	204	SRR14153086	28883	G	C	0,999941	2021-03-15	United States
N_235_F	N	235	SRR14153086	28977	C	T	0,999904	2021-03-15	United States
ORF1ab_265_I	ORF1ab	265	SRR14153087	1059	C	T	0,999947	2021-03-15	United States
ORF1ab_391_F	ORF1ab	391	SRR14153087	1437	C	T	0,999804	2021-03-15	United States
ORF1ab_3201_P	ORF1ab	3201	SRR14153087	9867	T	C	0,999814	2021-03-15	United States
ORF1ab_3674_NA	ORF1ab	3674	SRR14153087	11287	G	-TCTGGTTTT	0,908772	2021-03-15	United States
ORF1ab_3676_S	ORF1ab	3676	SRR14153087	11291	G	A	0,988327	2021-03-15	United States
ORF1ab_3677_L	ORF1ab	3677	SRR14153087	11296	T	G	0,999021	2021-03-15	United States
ORF1ab_314_L	ORF1ab	314	SRR14153087	14408	C	T	0,999783	2021-03-15	United States
ORF1ab_418_NA	ORF1ab	418	SRR14153087	14720	G	+T	0,0654125	2021-03-15	United States
ORF1ab_1011_H	ORF1ab	1011	SRR14153087	16500	A	C	0,99646	2021-03-15	United States
ORF1ab_1087_Y	ORF1ab	1087	SRR14153087	16726	C	T	0,999831	2021-03-15	United States
ORF1ab_1353_R	ORF1ab	1353	SRR14153087	17525	A	G	1	2021-03-15	United States
S_3_NA	S	3	SRR14153087	21569	G	+T	0,10445	2021-03-15	United States
S_5_F	S	5	SRR14153087	21575	C	T	0,999938	2021-03-15	United States
S_95_I	S	95	SRR14153087	21846	C	T	0,999968	2021-03-15	United States
S_253_G	S	253	SRR14153087	22320	A	G	1	2021-03-15	United States
S_484_K	S	484	SRR14153087	23012	G	A	1	2021-03-15	United States
S_614_G	S	614	SRR14153087	23403	A	G	0,999808	2021-03-15	United States
S_701_V	S	701	SRR14153087	23664	C	T	0,999762	2021-03-15	United States
ORF3a_42_L	ORF3a	42	SRR14153087	25517	C	T	0,998661	2021-03-15	United States
ORF3a_57_H	ORF3a	57	SRR14153087	25563	G	T	0,999427	2021-03-15	United States
E_71_L	E	71	SRR14153087	26456	C	T	0,99985	2021-03-15	United States
ORF8_11_I	ORF8	11	SRR14153087	27925	C	T	0,999896	2021-03-15	United States
N_199_L	N	199	SRR14153087	28869	C	T	0,999894	2021-03-15	United States
N_234_I	N	234	SRR14153087	28975	G	A	0,999754	2021-03-15	United States
ORF10_10_L	ORF10	10	SRR14153087	29586	C	T	0,999633	2021-03-15	United States
ORF1ab_265_I	ORF1ab	265	SRR14153088	1059	C	T	0,999666	2021-03-15	United States
ORF1ab_302_F	ORF1ab	302	SRR14153088	1170	C	T	0,999863	2021-03-15	United States
ORF1ab_3352_F	ORF1ab	3352	SRR14153088	10319	C	T	0,999894	2021-03-15	United States
ORF1ab_314_L	ORF1ab	314	SRR14153088	14408	C	T	0,999854	2021-03-15	United States
ORF1ab_767_L	ORF1ab	767	SRR14153088	15766	G	T	0,999771	2021-03-15	United States
ORF1ab_1653_D	ORF1ab	1653	SRR14153088	18424	A	G	0,999877	2021-03-15	United States
ORF1ab_1691_L	ORF1ab	1691	SRR14153088	18538	G	T	0,999918	2021-03-15	United States
ORF1ab_2613_C	ORF1ab	2613	SRR14153088	21304	C	T	0,999736	2021-03-15	United States
S_614_G	S	614	SRR14153088	23403	A	G	0,999893	2021-03-15	United States
S_688_V	S	688	SRR14153088	23625	C	T	0,999663	2021-03-15	United States
ORF3a_57_H	ORF3a	57	SRR14153088	25563	G	T	0,999912	2021-03-15	United States
ORF3a_172_V	ORF3a	172	SRR14153088	25907	G	T	0,9553	2021-03-15	United States
ORF3a_180_P	ORF3a	180	SRR14153088	25930	T	C	0,999972	2021-03-15	United States
ORF8_24_L	ORF8	24	SRR14153088	27964	C	T	0,999913	2021-03-15	United States
N_67_S	N	67	SRR14153088	28472	C	T	0,999789	2021-03-15	United States
N_199_L	N	199	SRR14153088	28869	C	T	0,999899	2021-03-15	United States
N_389_L	N	389	SRR14153088	29439	A	T	0,999865	2021-03-15	United States
ORF1ab_599_V	ORF1ab	599	SRR14153089	2061	C	T	1	2021-03-15	United States
ORF1ab_1001_I	ORF1ab	1001	SRR14153089	3267	C	T	1	2021-03-15	United States
ORF1ab_1708_D	ORF1ab	1708	SRR14153089	5388	C	A	1	2021-03-15	United States
ORF1ab_2230_T	ORF1ab	2230	SRR14153089	6954	T	C	1	2021-03-15	United States
ORF1ab_3674_NA	ORF1ab	3674	SRR14153089	11287	G	-TCTGGTTTT	0,912686	2021-03-15	United States
ORF1ab_3676_S	ORF1ab	3676	SRR14153089	11291	G	A	0,984848	2021-03-15	United States
ORF1ab_3677_L	ORF1ab	3677	SRR14153089	11296	T	G	1	2021-03-15	United States
ORF1ab_3966_R	ORF1ab	3966	SRR14153089	12162	A	G	0,99976	2021-03-15	United States
ORF1ab_314_L	ORF1ab	314	SRR14153089	14408	C	T	0,999905	2021-03-15	United States
ORF1ab_1383_R	ORF1ab	1383	SRR14153089	17615	A	G	0,999878	2021-03-15	United States
ORF1ab_2270_Y	ORF1ab	2270	SRR14153089	20275	G	T	1	2021-03-15	United States
S_68_NA	S	68	SRR14153089	21764	A	-TACATG	0,681368	2021-03-15	United States
S_143_NA	S	143	SRR14153089	21990	T	-TTA	0,826987	2021-03-15	United States
S_570_D	S	570	SRR14153089	23271	C	A	0,999946	2021-03-15	United States
S_614_G	S	614	SRR14153089	23403	A	G	0,999821	2021-03-15	United States
S_681_H	S	681	SRR14153089	23604	C	A	0,999883	2021-03-15	United States
S_716_I	S	716	SRR14153089	23709	C	T	1	2021-03-15	United States
S_982_A	S	982	SRR14153089	24506	T	G	0,99977	2021-03-15	United States
S_1099_D	S	1099	SRR14153089	24858	G	A	0,0537025	2021-03-15	United States
S_1118_H	S	1118	SRR14153089	24914	G	C	1	2021-03-15	United States
S_1243_F	S	1243	SRR14153089	25290	G	T	0,996458	2021-03-15	United States
ORF8_27_*	ORF8	27	SRR14153089	27972	C	T	1	2021-03-15	United States
ORF8_52_I	ORF8	52	SRR14153089	28048	G	T	0,999893	2021-03-15	United States
ORF8_73_C	ORF8	73	SRR14153089	28111	A	G	0,999907	2021-03-15	United States
N_3_H	N	3	SRR14153089	28280	G	C	0,999949	2021-03-15	United States
N_3_V	N	3	SRR14153089	28281	A	T	0,997711	2021-03-15	United States
N_3_E	N	3	SRR14153089	28282	T	A	0,999898	2021-03-15	United States
N_203_K	N	203	SRR14153089	28881	G	A	1	2021-03-15	United States
N_204_R	N	204	SRR14153089	28883	G	C	1	2021-03-15	United States
N_235_F	N	235	SRR14153089	28977	C	T	1	2021-03-15	United States
ORF1ab_192_S	ORF1ab	192	SRR14153090	839	G	A	0,999943	2021-03-15	United States
ORF1ab_265_I	ORF1ab	265	SRR14153090	1059	C	T	0,999866	2021-03-15	United States
ORF1ab_2606_I	ORF1ab	2606	SRR14153090	8083	G	A	0,999852	2021-03-15	United States
ORF1ab_3352_F	ORF1ab	3352	SRR14153090	10319	C	T	0,999884	2021-03-15	United States
ORF1ab_314_L	ORF1ab	314	SRR14153090	14408	C	T	0,999784	2021-03-15	United States
ORF1ab_1653_D	ORF1ab	1653	SRR14153090	18424	A	G	0,999536	2021-03-15	United States
ORF1ab_2613_C	ORF1ab	2613	SRR14153090	21304	C	T	0,999597	2021-03-15	United States
S_614_G	S	614	SRR14153090	23403	A	G	0,999955	2021-03-15	United States
ORF3a_57_H	ORF3a	57	SRR14153090	25563	G	T	0,999846	2021-03-15	United States
ORF3a_172_V	ORF3a	172	SRR14153090	25907	G	T	0,956036	2021-03-15	United States
ORF8_24_L	ORF8	24	SRR14153090	27964	C	T	0,999937	2021-03-15	United States
N_67_S	N	67	SRR14153090	28472	C	T	0,999844	2021-03-15	United States
N_199_L	N	199	SRR14153090	28869	C	T	0,999808	2021-03-15	United States
N_365_L	N	365	SRR14153090	29367	C	T	0,981819	2021-03-15	United States
N_377_Y	N	377	SRR14153090	29402	G	T	0,999842	2021-03-15	United States
ORF1ab_265_I	ORF1ab	265	SRR14153091	1059	C	T	0,9998	2021-03-15	United States
ORF1ab_2007_I	ORF1ab	2007	SRR14153091	6285	C	T	0,999892	2021-03-15	United States
ORF1ab_2981_F	ORF1ab	2981	SRR14153091	9207	C	T	0,999698	2021-03-15	United States
ORF1ab_3201_P	ORF1ab	3201	SRR14153091	9867	T	C	0,99991	2021-03-15	United States
ORF1ab_3674_NA	ORF1ab	3674	SRR14153091	11287	G	-TCTGGTTTT	0,905849	2021-03-15	United States
ORF1ab_3676_S	ORF1ab	3676	SRR14153091	11291	G	A	0,879699	2021-03-15	United States
ORF1ab_3677_L	ORF1ab	3677	SRR14153091	11296	T	G	0,994638	2021-03-15	United States
ORF1ab_314_L	ORF1ab	314	SRR14153091	14408	C	T	0,999791	2021-03-15	United States
ORF1ab_1011_H	ORF1ab	1011	SRR14153091	16500	A	C	0,97466	2021-03-15	United States
S_3_NA	S	3	SRR14153091	21569	G	+T	0,0721794	2021-03-15	United States
S_5_F	S	5	SRR14153091	21575	C	T	0,999861	2021-03-15	United States
S_95_I	S	95	SRR14153091	21846	C	T	0,999878	2021-03-15	United States
S_253_G	S	253	SRR14153091	22320	A	G	1	2021-03-15	United States
S_484_K	S	484	SRR14153091	23012	G	A	0,999461	2021-03-15	United States
S_614_G	S	614	SRR14153091	23403	A	G	0,99991	2021-03-15	United States
S_701_V	S	701	SRR14153091	23664	C	T	0,999656	2021-03-15	United States
ORF3a_33_S	ORF3a	33	SRR14153091	25489	G	T	0,9999	2021-03-15	United States
ORF3a_42_L	ORF3a	42	SRR14153091	25517	C	T	0,998642	2021-03-15	United States
ORF3a_57_H	ORF3a	57	SRR14153091	25563	G	T	1	2021-03-15	United States
ORF8_11_I	ORF8	11	SRR14153091	27925	C	T	1	2021-03-15	United States
ORF8_18_*	ORF8	18	SRR14153091	27945	C	T	0,999807	2021-03-15	United States
N_199_L	N	199	SRR14153091	28869	C	T	0,999848	2021-03-15	United States
N_234_I	N	234	SRR14153091	28975	G	A	0,99985	2021-03-15	United States
ORF1ab_265_I	ORF1ab	265	SRR14153092	1059	C	T	1	2021-03-15	United States
ORF1ab_302_F	ORF1ab	302	SRR14153092	1170	C	T	0,999695	2021-03-15	United States
ORF1ab_3352_F	ORF1ab	3352	SRR14153092	10319	C	T	0,999973	2021-03-15	United States
ORF1ab_314_L	ORF1ab	314	SRR14153092	14408	C	T	0,999657	2021-03-15	United States
ORF1ab_767_L	ORF1ab	767	SRR14153092	15766	G	T	0,999815	2021-03-15	United States
ORF1ab_1653_D	ORF1ab	1653	SRR14153092	18424	A	G	0,999944	2021-03-15	United States
ORF1ab_1691_L	ORF1ab	1691	SRR14153092	18538	G	T	0,999939	2021-03-15	United States
ORF1ab_2613_C	ORF1ab	2613	SRR14153092	21304	C	T	1	2021-03-15	United States
S_614_G	S	614	SRR14153092	23403	A	G	0,999916	2021-03-15	United States
S_688_V	S	688	SRR14153092	23625	C	T	0,999637	2021-03-15	United States
ORF3a_57_H	ORF3a	57	SRR14153092	25563	G	T	0,999739	2021-03-15	United States
ORF3a_172_V	ORF3a	172	SRR14153092	25907	G	T	0,99503	2021-03-15	United States
ORF3a_180_P	ORF3a	180	SRR14153092	25930	T	C	0,999822	2021-03-15	United States
ORF8_24_L	ORF8	24	SRR14153092	27964	C	T	0,999766	2021-03-15	United States
N_67_S	N	67	SRR14153092	28472	C	T	1	2021-03-15	United States
N_199_L	N	199	SRR14153092	28869	C	T	0,999882	2021-03-15	United States
N_389_L	N	389	SRR14153092	29439	A	T	0,997813	2021-03-15	United States
ORF1ab_265_I	ORF1ab	265	SRR14153093	1059	C	T	0,999722	2021-03-15	United States
ORF1ab_1207_L	ORF1ab	1207	SRR14153093	3885	C	T	1	2021-03-15	United States
ORF1ab_3158_T	ORF1ab	3158	SRR14153093	9738	G	C	1	2021-03-15	United States
ORF1ab_3603_NA	ORF1ab	3603	SRR14153093	11074	C	-T	0,131679	2021-03-15	United States
ORF1ab_3694_F	ORF1ab	3694	SRR14153093	11345	C	T	0,999739	2021-03-15	United States
ORF1ab_314_L	ORF1ab	314	SRR14153093	14408	C	T	0,999726	2021-03-15	United States
ORF1ab_562_V	ORF1ab	562	SRR14153093	15151	T	G	0,0567376	2021-03-15	United States
ORF1ab_976_L	ORF1ab	976	SRR14153093	16394	C	T	1	2021-03-15	United States
ORF1ab_1183_Y	ORF1ab	1183	SRR14153093	17014	G	T	1	2021-03-15	United States
ORF1ab_1369_S	ORF1ab	1369	SRR14153093	17572	G	T	0,999895	2021-03-15	United States
ORF1ab_2537_I	ORF1ab	2537	SRR14153093	21077	C	T	0,357733	2021-03-15	United States
ORF1ab_2655_S	ORF1ab	2655	SRR14153093	21430	G	T	0,0671141	2021-03-15	United States
S_13_I	S	13	SRR14153093	21600	G	T	1	2021-03-15	United States
S_152_C	S	152	SRR14153093	22018	G	T	0,984615	2021-03-15	United States
S_614_G	S	614	SRR14153093	23403	A	G	0,999925	2021-03-15	United States
S_740_I	S	740	SRR14153093	23782	G	T	0,0608045	2021-03-15	United States
S_768_I	S	768	SRR14153093	23865	C	T	0,0540541	2021-03-15	United States
ORF3a_57_H	ORF3a	57	SRR14153093	25563	G	T	0,999839	2021-03-15	United States
ORF7b_31_L	ORF7b	31	SRR14153093	27847	C	T	1	2021-03-15	United States
N_205_I	N	205	SRR14153093	28887	C	T	1	2021-03-15	United States
ORF1ab_568_I	ORF1ab	568	SRR14153094	1968	C	T	0,999855	2021-03-15	United States
ORF1ab_1202_N	ORF1ab	1202	SRR14153094	3871	G	T	1	2021-03-15	United States
ORF1ab_1397_V	ORF1ab	1397	SRR14153094	4455	C	T	0,999957	2021-03-15	United States
ORF1ab_2007_I	ORF1ab	2007	SRR14153094	6285	C	T	0,999914	2021-03-15	United States
ORF1ab_3674_NA	ORF1ab	3674	SRR14153094	11287	G	-TCTGGTTTT	0,912035	2021-03-15	United States
ORF1ab_3676_S	ORF1ab	3676	SRR14153094	11291	G	A	0,933333	2021-03-15	United States
ORF1ab_3677_L	ORF1ab	3677	SRR14153094	11296	T	G	1	2021-03-15	United States
ORF1ab_314_S	ORF1ab	314	SRR14153094	14407	C	T	0,999818	2021-03-15	United States
ORF1ab_314_L	ORF1ab	314	SRR14153094	14408	C	T	0,999939	2021-03-15	United States
ORF1ab_2498_S	ORF1ab	2498	SRR14153094	20960	A	G	1	2021-03-15	United States
S_30_H	S	30	SRR14153094	21650	A	C	0,0505263	2021-03-15	United States
S_52_R	S	52	SRR14153094	21717	A	G	0,999051	2021-03-15	United States
S_67_V	S	67	SRR14153094	21762	C	T	0,995646	2021-03-15	United States
S_68_NA	S	68	SRR14153094	21764	A	-TACATG	0,886857	2021-03-15	United States
S_143_NA	S	143	SRR14153094	21990	T	-TTA	0,843096	2021-03-15	United States
S_484_K	S	484	SRR14153094	23012	G	A	1	2021-03-15	United States
S_614_G	S	614	SRR14153094	23403	A	G	0,999949	2021-03-15	United States
S_677_H	S	677	SRR14153094	23593	G	C	0,999666	2021-03-15	United States
S_888_L	S	888	SRR14153094	24224	T	C	0,999688	2021-03-15	United States
E_19_NA	E	19	SRR14153094	26299	C	+T	0,050074	2021-03-15	United States
E_21_F	E	21	SRR14153094	26305	C	T	0,986197	2021-03-15	United States
M_82_T	M	82	SRR14153094	26767	T	C	1	2021-03-15	United States
ORF6_1_NA	ORF6	1	SRR14153094	27204	G	-TTT	0,996968	2021-03-15	United States
N_2_NA	N	2	SRR14153094	28277	T	-CTG	0,891105	2021-03-15	United States
N_12_G	N	12	SRR14153094	28308	C	G	0,999903	2021-03-15	United States
N_205_I	N	205	SRR14153094	28887	C	T	0,999851	2021-03-15	United States
ORF1ab_265_I	ORF1ab	265	SRR14153095	1059	C	T	1	2021-03-15	United States
ORF1ab_855_D	ORF1ab	855	SRR14153095	2830	G	T	0,999036	2021-03-15	United States
ORF1ab_1234_V	ORF1ab	1234	SRR14153095	3966	C	T	0,9999	2021-03-15	United States
ORF1ab_1655_N	ORF1ab	1655	SRR14153095	5230	G	T	0,997211	2021-03-15	United States
ORF1ab_3353_R	ORF1ab	3353	SRR14153095	10323	A	G	1	2021-03-15	United States
ORF1ab_3674_NA	ORF1ab	3674	SRR14153095	11287	G	-TCTGGTTTT	0,912283	2021-03-15	United States
ORF1ab_3676_S	ORF1ab	3676	SRR14153095	11291	G	A	0,966443	2021-03-15	United States
ORF1ab_3677_L	ORF1ab	3677	SRR14153095	11296	T	G	0,998214	2021-03-15	United States
ORF1ab_314_L	ORF1ab	314	SRR14153095	14408	C	T	0,999839	2021-03-15	United States
S_80_A	S	80	SRR14153095	21801	A	C	0,999693	2021-03-15	United States
S_215_G	S	215	SRR14153095	22206	A	G	0,999922	2021-03-15	United States
S_240_NA	S	240	SRR14153095	22280	A	-CTTTACTTG	0,677007	2021-03-15	United States
S_417_N	S	417	SRR14153095	22813	G	T	0,999721	2021-03-15	United States
S_583_Q	S	583	SRR14153095	23309	G	C	0,998604	2021-03-15	United States
S_614_G	S	614	SRR14153095	23403	A	G	0,999802	2021-03-15	United States
S_701_V	S	701	SRR14153095	23664	C	T	1	2021-03-15	United States
ORF3a_57_H	ORF3a	57	SRR14153095	25563	G	T	0,999927	2021-03-15	United States
ORF3a_171_L	ORF3a	171	SRR14153095	25904	C	T	0,999044	2021-03-15	United States
E_71_L	E	71	SRR14153095	26456	C	T	0,998897	2021-03-15	United States
N_205_I	N	205	SRR14153095	28887	C	T	0,999905	2021-03-15	United States
ORF1ab_265_I	ORF1ab	265	SRR14153096	1059	C	T	0,999898	2021-03-16	United States
ORF1ab_891_I	ORF1ab	891	SRR14153096	2937	C	T	0,154076	2021-03-16	United States
ORF1ab_2667_C	ORF1ab	2667	SRR14153096	8264	G	T	0,263867	2021-03-16	United States
ORF1ab_3201_P	ORF1ab	3201	SRR14153096	9867	T	C	0,773206	2021-03-16	United States
ORF1ab_3352_F	ORF1ab	3352	SRR14153096	10319	C	T	0,175987	2021-03-16	United States
ORF1ab_3674_NA	ORF1ab	3674	SRR14153096	11287	G	-TCTGGTTTT	0,815924	2021-03-16	United States
ORF1ab_3677_L	ORF1ab	3677	SRR14153096	11296	T	G	0,0991524	2021-03-16	United States
ORF1ab_314_L	ORF1ab	314	SRR14153096	14408	C	T	1	2021-03-16	United States
ORF1ab_418_NA	ORF1ab	418	SRR14153096	14720	G	+T	0,0647332	2021-03-16	United States
ORF1ab_1011_H	ORF1ab	1011	SRR14153096	16500	A	C	0,814532	2021-03-16	United States
ORF1ab_1087_Y	ORF1ab	1087	SRR14153096	16726	C	T	0,845857	2021-03-16	United States
ORF1ab_1431_E	ORF1ab	1431	SRR14153096	17758	A	G	0,878049	2021-03-16	United States
ORF1ab_1596_I	ORF1ab	1596	SRR14153096	18255	G	T	0,151408	2021-03-16	United States
ORF1ab_1653_D	ORF1ab	1653	SRR14153096	18424	A	G	0,15796	2021-03-16	United States
ORF1ab_2404_S	ORF1ab	2404	SRR14153096	20677	C	T	0,797424	2021-03-16	United States
S_3_NA	S	3	SRR14153096	21569	G	+T	0,211281	2021-03-16	United States
S_5_F	S	5	SRR14153096	21575	C	T	0,656458	2021-03-16	United States
S_80_G	S	80	SRR14153096	21801	A	G	0,125468	2021-03-16	United States
S_95_I	S	95	SRR14153096	21846	C	T	0,874664	2021-03-16	United States
S_253_G	S	253	SRR14153096	22320	A	G	0,914699	2021-03-16	United States
S_614_G	S	614	SRR14153096	23403	A	G	0,999889	2021-03-16	United States
S_701_V	S	701	SRR14153096	23664	C	T	0,917803	2021-03-16	United States
ORF3a_42_L	ORF3a	42	SRR14153096	25517	C	T	0,740212	2021-03-16	United States
ORF3a_57_H	ORF3a	57	SRR14153096	25563	G	T	0,999939	2021-03-16	United States
ORF3a_172_V	ORF3a	172	SRR14153096	25907	G	T	0,111478	2021-03-16	United States
ORF3a_223_I	ORF3a	223	SRR14153096	26060	C	T	0,058936	2021-03-16	United States
ORF8_11_I	ORF8	11	SRR14153096	27925	C	T	0,593038	2021-03-16	United States
ORF8_24_L	ORF8	24	SRR14153096	27964	C	T	0,386792	2021-03-16	United States
N_67_S	N	67	SRR14153096	28472	C	T	0,146529	2021-03-16	United States
N_199_L	N	199	SRR14153096	28869	C	T	1	2021-03-16	United States
N_234_I	N	234	SRR14153096	28975	G	A	0,826122	2021-03-16	United States
ORF10_10_L	ORF10	10	SRR14153096	29586	C	T	0,818838	2021-03-16	United States
ORF1ab_265_I	ORF1ab	265	SRR14153097	1059	C	T	1	2021-03-16	United States
ORF1ab_1322_A	ORF1ab	1322	SRR14153097	4229	A	G	0,999689	2021-03-16	United States
ORF1ab_1342_E	ORF1ab	1342	SRR14153097	4290	C	A	0,0560215	2021-03-16	United States
ORF1ab_1978_F	ORF1ab	1978	SRR14153097	6198	C	T	1	2021-03-16	United States
ORF1ab_2589_R	ORF1ab	2589	SRR14153097	8031	A	G	0,0910747	2021-03-16	United States
ORF1ab_3352_F	ORF1ab	3352	SRR14153097	10319	C	T	0,99997	2021-03-16	United States
ORF1ab_3603_NA	ORF1ab	3603	SRR14153097	11074	C	-T	0,0570756	2021-03-16	United States
ORF1ab_314_L	ORF1ab	314	SRR14153097	14408	C	T	0,999675	2021-03-16	United States
ORF1ab_1653_D	ORF1ab	1653	SRR14153097	18424	A	G	0,999893	2021-03-16	United States
ORF1ab_1653_T	ORF1ab	1653	SRR14153097	18425	A	C	0,999911	2021-03-16	United States
S_11_A	S	11	SRR14153097	21594	T	C	0,0895522	2021-03-16	United States
S_614_G	S	614	SRR14153097	23403	A	G	0,999813	2021-03-16	United States
ORF3a_57_H	ORF3a	57	SRR14153097	25563	G	T	0,999585	2021-03-16	United States
ORF3a_172_V	ORF3a	172	SRR14153097	25907	G	T	0,997941	2021-03-16	United States
ORF7a_115_I	ORF7a	115	SRR14153097	27737	C	T	1	2021-03-16	United States
ORF8_24_L	ORF8	24	SRR14153097	27964	C	T	0,999706	2021-03-16	United States
N_67_S	N	67	SRR14153097	28472	C	T	0,99995	2021-03-16	United States
N_199_L	N	199	SRR14153097	28869	C	T	0,999458	2021-03-16	United States
ORF1ab_665_I	ORF1ab	665	SRR14153098	2258	G	A	0,993261	2021-03-15	United States
ORF1ab_2059_R	ORF1ab	2059	SRR14153098	6441	A	G	0,999957	2021-03-15	United States
ORF1ab_3204_H	ORF1ab	3204	SRR14153098	9875	T	C	0,997013	2021-03-15	United States
ORF1ab_3255_I	ORF1ab	3255	SRR14153098	10029	C	T	0,997396	2021-03-15	United States
ORF1ab_314_L	ORF1ab	314	SRR14153098	14408	C	T	0,99997	2021-03-15	United States
ORF1ab_2093_V	ORF1ab	2093	SRR14153098	19744	T	G	0,999752	2021-03-15	United States
S_222_V	S	222	SRR14153098	22227	C	T	0,0642716	2021-03-15	United States
S_614_G	S	614	SRR14153098	23403	A	G	0,999872	2021-03-15	United States
S_679_K	S	679	SRR14153098	23599	T	A	0,999944	2021-03-15	United States
ORF3a_34_M	ORF3a	34	SRR14153098	25493	C	T	0,999797	2021-03-15	United States
ORF3a_55_G	ORF3a	55	SRR14153098	25556	T	G	1	2021-03-15	United States
N_194_L	N	194	SRR14153098	28854	C	T	0,999897	2021-03-15	United States
ORF1ab_265_I	ORF1ab	265	SRR14153099	1059	C	T	0,999814	2021-03-15	United States
ORF1ab_3201_P	ORF1ab	3201	SRR14153099	9867	T	C	0,998684	2021-03-15	United States
ORF1ab_3674_NA	ORF1ab	3674	SRR14153099	11287	G	-TCTGGTTTT	0,91002	2021-03-15	United States
ORF1ab_3676_S	ORF1ab	3676	SRR14153099	11291	G	A	0,965174	2021-03-15	United States
ORF1ab_3677_L	ORF1ab	3677	SRR14153099	11296	T	G	0,998561	2021-03-15	United States
ORF1ab_314_L	ORF1ab	314	SRR14153099	14408	C	T	0,999938	2021-03-15	United States
ORF1ab_901_G	ORF1ab	901	SRR14153099	16169	A	G	0,999888	2021-03-15	United States
ORF1ab_1011_H	ORF1ab	1011	SRR14153099	16500	A	C	0,995289	2021-03-15	United States
S_3_NA	S	3	SRR14153099	21569	G	+T	0,0605902	2021-03-15	United States
S_5_F	S	5	SRR14153099	21575	C	T	1	2021-03-15	United States
S_95_I	S	95	SRR14153099	21846	C	T	0,999936	2021-03-15	United States
S_253_G	S	253	SRR14153099	22320	A	G	0,999847	2021-03-15	United States
S_484_K	S	484	SRR14153099	23012	G	A	1	2021-03-15	United States
S_614_G	S	614	SRR14153099	23403	A	G	0,999847	2021-03-15	United States
S_654_K	S	654	SRR14153099	23522	G	A	0,999812	2021-03-15	United States
S_701_V	S	701	SRR14153099	23664	C	T	0,999858	2021-03-15	United States
ORF3a_42_L	ORF3a	42	SRR14153099	25517	C	T	0,998218	2021-03-15	United States
ORF3a_57_H	ORF3a	57	SRR14153099	25563	G	T	0,999956	2021-03-15	United States
ORF8_11_I	ORF8	11	SRR14153099	27925	C	T	0,999942	2021-03-15	United States
N_199_L	N	199	SRR14153099	28869	C	T	0,999728	2021-03-15	United States
N_234_I	N	234	SRR14153099	28975	G	A	0,999839	2021-03-15	United States
N_315_Y	N	315	SRR14153099	29217	T	A	0,999917	2021-03-15	United States
ORF1ab_1001_I	ORF1ab	1001	SRR14153100	3267	C	T	0,999905	2021-03-15	United States
ORF1ab_1708_D	ORF1ab	1708	SRR14153100	5388	C	A	0,999915	2021-03-15	United States
ORF1ab_2230_T	ORF1ab	2230	SRR14153100	6954	T	C	0,999669	2021-03-15	United States
ORF1ab_3674_NA	ORF1ab	3674	SRR14153100	11287	G	-TCTGGTTTT	0,909614	2021-03-15	United States
ORF1ab_3676_S	ORF1ab	3676	SRR14153100	11291	G	A	0,984375	2021-03-15	United States
ORF1ab_3677_L	ORF1ab	3677	SRR14153100	11296	T	G	0,996552	2021-03-15	United States
ORF1ab_3966_R	ORF1ab	3966	SRR14153100	12162	A	G	0,999526	2021-03-15	United States
ORF1ab_314_L	ORF1ab	314	SRR14153100	14408	C	T	1	2021-03-15	United States
ORF1ab_1383_R	ORF1ab	1383	SRR14153100	17615	A	G	0,999798	2021-03-15	United States
ORF1ab_1443_V	ORF1ab	1443	SRR14153100	17795	C	T	0,994328	2021-03-15	United States
ORF1ab_2557_R	ORF1ab	2557	SRR14153100	21137	A	G	0,999927	2021-03-15	United States
S_68_NA	S	68	SRR14153100	21764	A	-TACATG	0,67949	2021-03-15	United States
S_143_NA	S	143	SRR14153100	21990	T	-TTA	0,829667	2021-03-15	United States
S_501_Y	S	501	SRR14153100	23063	A	T	1	2021-03-15	United States
S_570_D	S	570	SRR14153100	23271	C	A	0,99982	2021-03-15	United States
S_614_G	S	614	SRR14153100	23403	A	G	0,999777	2021-03-15	United States
S_681_H	S	681	SRR14153100	23604	C	A	1	2021-03-15	United States
S_716_I	S	716	SRR14153100	23709	C	T	0,999299	2021-03-15	United States
S_982_A	S	982	SRR14153100	24506	T	G	0,999922	2021-03-15	United States
S_1118_H	S	1118	SRR14153100	24914	G	C	0,99987	2021-03-15	United States
S_1191_N	S	1191	SRR14153100	25135	G	T	0,999926	2021-03-15	United States
ORF3a_16_N	ORF3a	16	SRR14153100	25440	G	T	1	2021-03-15	United States
ORF8_27_*	ORF8	27	SRR14153100	27972	C	T	0,999937	2021-03-15	United States
ORF8_38_S	ORF8	38	SRR14153100	28005	C	T	0,999876	2021-03-15	United States
ORF8_52_I	ORF8	52	SRR14153100	28048	G	T	0,999936	2021-03-15	United States
ORF8_73_C	ORF8	73	SRR14153100	28111	A	G	0,999866	2021-03-15	United States
N_3_H	N	3	SRR14153100	28280	G	C	1	2021-03-15	United States
N_3_V	N	3	SRR14153100	28281	A	T	0,999914	2021-03-15	United States
N_3_E	N	3	SRR14153100	28282	T	A	0,999914	2021-03-15	United States
N_203_K	N	203	SRR14153100	28881	G	A	0,999805	2021-03-15	United States
N_204_R	N	204	SRR14153100	28883	G	C	0,999905	2021-03-15	United States
N_235_F	N	235	SRR14153100	28977	C	T	0,999602	2021-03-15	United States
N_374_N	N	374	SRR14153100	29395	G	T	0,999774	2021-03-15	United States
N_389_K	N	389	SRR14153100	29438	C	A	1	2021-03-15	United States
ORF1ab_309_S	ORF1ab	309	SRR14153101	1190	C	T	0,999877	2021-03-15	United States
ORF1ab_671_V	ORF1ab	671	SRR14153101	2276	A	G	0,999776	2021-03-15	United States
ORF1ab_1001_I	ORF1ab	1001	SRR14153101	3267	C	T	0,996944	2021-03-15	United States
ORF1ab_1291_F	ORF1ab	1291	SRR14153101	4136	G	T	0,999781	2021-03-15	United States
ORF1ab_1708_D	ORF1ab	1708	SRR14153101	5388	C	A	0,999884	2021-03-15	United States
ORF1ab_2230_T	ORF1ab	2230	SRR14153101	6954	T	C	0,999796	2021-03-15	United States
ORF1ab_3674_NA	ORF1ab	3674	SRR14153101	11287	G	-TCTGGTTTT	0,909583	2021-03-15	United States
ORF1ab_3676_S	ORF1ab	3676	SRR14153101	11291	G	A	0,990909	2021-03-15	United States
ORF1ab_3677_L	ORF1ab	3677	SRR14153101	11296	T	G	0,998942	2021-03-15	United States
ORF1ab_4306_R	ORF1ab	4306	SRR14153101	13182	A	G	0,999886	2021-03-15	United States
ORF1ab_314_L	ORF1ab	314	SRR14153101	14408	C	T	0,999934	2021-03-15	United States
S_68_NA	S	68	SRR14153101	21764	A	-TACATG	0,675629	2021-03-15	United States
S_143_NA	S	143	SRR14153101	21990	T	-TTA	0,830591	2021-03-15	United States
S_501_Y	S	501	SRR14153101	23063	A	T	1	2021-03-15	United States
S_570_D	S	570	SRR14153101	23271	C	A	0,99986	2021-03-15	United States
S_614_G	S	614	SRR14153101	23403	A	G	0,999887	2021-03-15	United States
S_681_H	S	681	SRR14153101	23604	C	A	0,999964	2021-03-15	United States
S_716_I	S	716	SRR14153101	23709	C	T	0,998236	2021-03-15	United States
S_982_A	S	982	SRR14153101	24506	T	G	0,99757	2021-03-15	United States
S_1118_H	S	1118	SRR14153101	24914	G	C	0,999788	2021-03-15	United States
ORF3a_188_C	ORF3a	188	SRR14153101	25954	G	T	1	2021-03-15	United States
ORF8_27_*	ORF8	27	SRR14153101	27972	C	T	0,999678	2021-03-15	United States
ORF8_52_I	ORF8	52	SRR14153101	28048	G	T	1	2021-03-15	United States
ORF8_73_C	ORF8	73	SRR14153101	28111	A	G	0,99821	2021-03-15	United States
N_3_H	N	3	SRR14153101	28280	G	C	0,995752	2021-03-15	United States
N_3_V	N	3	SRR14153101	28281	A	T	0,995649	2021-03-15	United States
N_3_E	N	3	SRR14153101	28282	T	A	0,995727	2021-03-15	United States
N_203_K	N	203	SRR14153101	28881	G	A	0,999426	2021-03-15	United States
N_204_R	N	204	SRR14153101	28883	G	C	1	2021-03-15	United States
N_235_F	N	235	SRR14153101	28977	C	T	0,999053	2021-03-15	United States
ORF1ab_265_I	ORF1ab	265	SRR14153102	1059	C	T	0,998972	2021-03-15	United States
ORF1ab_804_S	ORF1ab	804	SRR14153102	2675	C	T	0,995631	2021-03-15	United States
ORF1ab_1708_V	ORF1ab	1708	SRR14153102	5388	C	T	0,0520695	2021-03-15	United States
ORF1ab_2148_R	ORF1ab	2148	SRR14153102	6708	A	G	0,986975	2021-03-15	United States
ORF1ab_2199_V	ORF1ab	2199	SRR14153102	6861	C	T	0,991296	2021-03-15	United States
ORF1ab_3221_I	ORF1ab	3221	SRR14153102	9928	G	T	0,997101	2021-03-15	United States
ORF1ab_3352_F	ORF1ab	3352	SRR14153102	10319	C	T	0,995693	2021-03-15	United States
ORF1ab_3602_F	ORF1ab	3602	SRR14153102	11071	G	C	0,995065	2021-03-15	United States
ORF1ab_314_L	ORF1ab	314	SRR14153102	14408	C	T	0,999908	2021-03-15	United States
ORF1ab_941_V	ORF1ab	941	SRR14153102	16289	C	T	0,997168	2021-03-15	United States
ORF1ab_1653_D	ORF1ab	1653	SRR14153102	18424	A	G	0,994381	2021-03-15	United States
ORF1ab_2613_C	ORF1ab	2613	SRR14153102	21304	C	T	1	2021-03-15	United States
S_614_G	S	614	SRR14153102	23403	A	G	0,99962	2021-03-15	United States
S_1063_F	S	1063	SRR14153102	24751	G	T	0,993448	2021-03-15	United States
ORF3a_41_F	ORF3a	41	SRR14153102	25513	C	T	0,998806	2021-03-15	United States
ORF3a_57_H	ORF3a	57	SRR14153102	25563	G	T	0,999789	2021-03-15	United States
ORF3a_172_V	ORF3a	172	SRR14153102	25907	G	T	0,974716	2021-03-15	United States
ORF8_12_N	ORF8	12	SRR14153102	27928	C	A	0,991254	2021-03-15	United States
ORF8_24_L	ORF8	24	SRR14153102	27964	C	T	0,990724	2021-03-15	United States
N_67_S	N	67	SRR14153102	28472	C	T	0,997703	2021-03-15	United States
N_199_L	N	199	SRR14153102	28869	C	T	0,99743	2021-03-15	United States
N_377_Y	N	377	SRR14153102	29402	G	T	0,994588	2021-03-15	United States
ORF1ab_730_F	ORF1ab	730	SRR14153103	2453	C	T	0,999871	2021-03-15	United States
ORF1ab_1001_I	ORF1ab	1001	SRR14153103	3267	C	T	0,999897	2021-03-15	United States
ORF1ab_1708_D	ORF1ab	1708	SRR14153103	5388	C	A	0,999626	2021-03-15	United States
ORF1ab_2230_T	ORF1ab	2230	SRR14153103	6954	T	C	1	2021-03-15	United States
ORF1ab_3674_NA	ORF1ab	3674	SRR14153103	11287	G	-TCTGGTTTT	0,912298	2021-03-15	United States
ORF1ab_3676_S	ORF1ab	3676	SRR14153103	11291	G	A	0,97546	2021-03-15	United States
ORF1ab_3677_L	ORF1ab	3677	SRR14153103	11296	T	G	0,995448	2021-03-15	United States
ORF1ab_314_L	ORF1ab	314	SRR14153103	14408	C	T	0,999853	2021-03-15	United States
S_68_NA	S	68	SRR14153103	21764	A	-TACATG	0,677921	2021-03-15	United States
S_143_NA	S	143	SRR14153103	21990	T	-TTA	0,830089	2021-03-15	United States
S_501_Y	S	501	SRR14153103	23063	A	T	1	2021-03-15	United States
S_570_D	S	570	SRR14153103	23271	C	A	0,99987	2021-03-15	United States
S_614_G	S	614	SRR14153103	23403	A	G	0,999919	2021-03-15	United States
S_681_H	S	681	SRR14153103	23604	C	A	1	2021-03-15	United States
S_716_I	S	716	SRR14153103	23709	C	T	1	2021-03-15	United States
S_982_A	S	982	SRR14153103	24506	T	G	0,999858	2021-03-15	United States
S_1118_H	S	1118	SRR14153103	24914	G	C	1	2021-03-15	United States
ORF3a_100_S	ORF3a	100	SRR14153103	25690	G	A	0,0999247	2021-03-15	United States
ORF7a_69_G	ORF7a	69	SRR14153103	27599	A	G	0,0534979	2021-03-15	United States
ORF7b_43_V	ORF7b	43	SRR14153103	27883	C	T	0,99982	2021-03-15	United States
ORF8_27_*	ORF8	27	SRR14153103	27972	C	T	0,999938	2021-03-15	United States
ORF8_52_I	ORF8	52	SRR14153103	28048	G	T	0,999867	2021-03-15	United States
ORF8_73_C	ORF8	73	SRR14153103	28111	A	G	0,999864	2021-03-15	United States
N_3_H	N	3	SRR14153103	28280	G	C	0,999963	2021-03-15	United States
N_3_V	N	3	SRR14153103	28281	A	T	0,999944	2021-03-15	United States
N_3_E	N	3	SRR14153103	28282	T	A	0,999888	2021-03-15	United States
N_203_K	N	203	SRR14153103	28881	G	A	0,999821	2021-03-15	United States
N_204_R	N	204	SRR14153103	28883	G	C	1	2021-03-15	United States
N_235_F	N	235	SRR14153103	28977	C	T	0,99982	2021-03-15	United States
ORF1ab_265_I	ORF1ab	265	SRR14153104	1059	C	T	0,999496	2021-03-15	United States
ORF1ab_1769_I	ORF1ab	1769	SRR14153104	5572	G	T	0,128049	2021-03-15	United States
ORF1ab_3162_E	ORF1ab	3162	SRR14153104	9749	A	G	0,999755	2021-03-15	United States
ORF1ab_3201_P	ORF1ab	3201	SRR14153104	9867	T	C	0,999801	2021-03-15	United States
ORF1ab_3209_V	ORF1ab	3209	SRR14153104	9891	C	T	0,999568	2021-03-15	United States
ORF1ab_3674_NA	ORF1ab	3674	SRR14153104	11287	G	-TCTGGTTTT	0,909685	2021-03-15	United States
ORF1ab_3676_S	ORF1ab	3676	SRR14153104	11291	G	A	0,929032	2021-03-15	United States
ORF1ab_3677_L	ORF1ab	3677	SRR14153104	11296	T	G	1	2021-03-15	United States
ORF1ab_3847_I	ORF1ab	3847	SRR14153104	11804	G	A	0,999687	2021-03-15	United States
ORF1ab_3966_H	ORF1ab	3966	SRR14153104	12163	G	T	0,999688	2021-03-15	United States
ORF1ab_314_L	ORF1ab	314	SRR14153104	14408	C	T	0,999888	2021-03-15	United States
ORF1ab_527_T	ORF1ab	527	SRR14153104	15047	T	C	0,0671513	2021-03-15	United States
S_80_G	S	80	SRR14153104	21801	A	G	1	2021-03-15	United States
S_143_NA	S	143	SRR14153104	21990	T	-TTA	0,933333	2021-03-15	United States
S_157_S	S	157	SRR14153104	22032	T	C	0,99743	2021-03-15	United States
S_452_R	S	452	SRR14153104	22917	T	G	0,99956	2021-03-15	United States
S_614_G	S	614	SRR14153104	23403	A	G	0,999774	2021-03-15	United States
S_859_N	S	859	SRR14153104	24138	C	A	0,999826	2021-03-15	United States
S_950_H	S	950	SRR14153104	24410	G	C	0,975309	2021-03-15	United States
ORF3a_42_L	ORF3a	42	SRR14153104	25517	C	T	0,998751	2021-03-15	United States
ORF3a_57_H	ORF3a	57	SRR14153104	25563	G	T	0,999697	2021-03-15	United States
ORF8_11_I	ORF8	11	SRR14153104	27925	C	T	1	2021-03-15	United States
ORF8_51_S	ORF8	51	SRR14153104	28044	G	T	1	2021-03-15	United States
N_205_I	N	205	SRR14153104	28887	C	T	0,999438	2021-03-15	United States
N_234_I	N	234	SRR14153104	28975	G	A	0,999398	2021-03-15	United States
N_247_I	N	247	SRR14153104	29013	C	T	0,999264	2021-03-15	United States
ORF1ab_1188_L	ORF1ab	1188	SRR14153106	3828	C	T	0,999649	2021-03-15	United States
ORF1ab_1795_Q	ORF1ab	1795	SRR14153106	5648	A	C	0,999601	2021-03-15	United States
ORF1ab_2121_I	ORF1ab	2121	SRR14153106	6627	C	T	0,999867	2021-03-15	United States
ORF1ab_3674_NA	ORF1ab	3674	SRR14153106	11287	G	-TCTGGTTTT	0,912509	2021-03-15	United States
ORF1ab_3676_S	ORF1ab	3676	SRR14153106	11291	G	A	0,981818	2021-03-15	United States
ORF1ab_3677_L	ORF1ab	3677	SRR14153106	11296	T	G	0,995772	2021-03-15	United States
ORF1ab_76_I	ORF1ab	76	SRR14153106	13694	C	T	0,999956	2021-03-15	United States
ORF1ab_314_L	ORF1ab	314	SRR14153106	14408	C	T	0,999948	2021-03-15	United States
ORF1ab_1264_D	ORF1ab	1264	SRR14153106	17259	G	T	0,999964	2021-03-15	United States
S_18_F	S	18	SRR14153106	21614	C	T	1	2021-03-15	United States
S_20_N	S	20	SRR14153106	21621	C	A	0,999912	2021-03-15	United States
S_26_S	S	26	SRR14153106	21638	C	T	0,999434	2021-03-15	United States
S_138_Y	S	138	SRR14153106	21974	G	T	0,9545	2021-03-15	United States
S_190_S	S	190	SRR14153106	22132	G	T	0,999888	2021-03-15	United States
S_417_T	S	417	SRR14153106	22812	A	C	0,999631	2021-03-15	United States
S_484_K	S	484	SRR14153106	23012	G	A	1	2021-03-15	United States
S_501_Y	S	501	SRR14153106	23063	A	T	1	2021-03-15	United States
S_614_G	S	614	SRR14153106	23403	A	G	0,999948	2021-03-15	United States
S_655_Y	S	655	SRR14153106	23525	C	T	0,999566	2021-03-15	United States
S_1027_I	S	1027	SRR14153106	24642	C	T	0,999925	2021-03-15	United States
S_1176_F	S	1176	SRR14153106	25088	G	T	0,999927	2021-03-15	United States
ORF3a_253_P	ORF3a	253	SRR14153106	26149	T	C	0,998077	2021-03-15	United States
ORF8_92_K	ORF8	92	SRR14153106	28167	G	A	0,999357	2021-03-15	United States
N_80_R	N	80	SRR14153106	28512	C	G	0,999886	2021-03-15	United States
N_202_C	N	202	SRR14153106	28877	A	T	0,99948	2021-03-15	United States
N_202_T	N	202	SRR14153106	28878	G	C	0,999703	2021-03-15	United States
N_203_K	N	203	SRR14153106	28881	G	A	0,999619	2021-03-15	United States
N_204_R	N	204	SRR14153106	28883	G	C	0,999481	2021-03-15	United States
ORF1ab_1001_I	ORF1ab	1001	SRR14153107	3267	C	T	0,99975	2021-03-15	United States
ORF1ab_1708_D	ORF1ab	1708	SRR14153107	5388	C	A	0,999921	2021-03-15	United States
ORF1ab_2230_T	ORF1ab	2230	SRR14153107	6954	T	C	0,999773	2021-03-15	United States
ORF1ab_2929_L	ORF1ab	2929	SRR14153107	9051	C	T	0,0600945	2021-03-15	United States
ORF1ab_3220_V	ORF1ab	3220	SRR14153107	9924	C	T	0,999936	2021-03-15	United States
ORF1ab_3674_NA	ORF1ab	3674	SRR14153107	11287	G	-TCTGGTTTT	0,913667	2021-03-15	United States
ORF1ab_3676_S	ORF1ab	3676	SRR14153107	11291	G	A	0,980583	2021-03-15	United States
ORF1ab_3677_L	ORF1ab	3677	SRR14153107	11296	T	G	0,997375	2021-03-15	United States
ORF1ab_3966_R	ORF1ab	3966	SRR14153107	12162	A	G	0,999789	2021-03-15	United States
ORF1ab_314_L	ORF1ab	314	SRR14153107	14408	C	T	1	2021-03-15	United States
ORF1ab_1383_R	ORF1ab	1383	SRR14153107	17615	A	G	1	2021-03-15	United States
ORF1ab_2557_R	ORF1ab	2557	SRR14153107	21137	A	G	0,999764	2021-03-15	United States
S_68_NA	S	68	SRR14153107	21764	A	-TACATG	0,675707	2021-03-15	United States
S_143_NA	S	143	SRR14153107	21990	T	-TTA	0,840692	2021-03-15	United States
S_501_Y	S	501	SRR14153107	23063	A	T	1	2021-03-15	United States
S_570_D	S	570	SRR14153107	23271	C	A	0,999961	2021-03-15	United States
S_614_G	S	614	SRR14153107	23403	A	G	0,999926	2021-03-15	United States
S_681_H	S	681	SRR14153107	23604	C	A	1	2021-03-15	United States
S_716_I	S	716	SRR14153107	23709	C	T	1	2021-03-15	United States
S_982_A	S	982	SRR14153107	24506	T	G	0,999648	2021-03-15	United States
S_1118_H	S	1118	SRR14153107	24914	G	C	0,999798	2021-03-15	United States
S_1191_N	S	1191	SRR14153107	25135	G	T	0,999761	2021-03-15	United States
ORF3a_22_Y	ORF3a	22	SRR14153107	25456	G	T	0,999545	2021-03-15	United States
ORF8_27_*	ORF8	27	SRR14153107	27972	C	T	0,99986	2021-03-15	United States
ORF8_52_I	ORF8	52	SRR14153107	28048	G	T	0,999296	2021-03-15	United States
ORF8_73_C	ORF8	73	SRR14153107	28111	A	G	0,999861	2021-03-15	United States
N_3_H	N	3	SRR14153107	28280	G	C	0,999697	2021-03-15	United States
N_3_V	N	3	SRR14153107	28281	A	T	0,999949	2021-03-15	United States
N_3_E	N	3	SRR14153107	28282	T	A	0,999899	2021-03-15	United States
N_203_K	N	203	SRR14153107	28881	G	A	1	2021-03-15	United States
N_204_R	N	204	SRR14153107	28883	G	C	0,999562	2021-03-15	United States
N_210_T	N	210	SRR14153107	28902	T	C	0,999606	2021-03-15	United States
N_235_F	N	235	SRR14153107	28977	C	T	0,999852	2021-03-15	United States
ORF1ab_1001_I	ORF1ab	1001	SRR14153108	3267	C	T	0,99985	2021-03-15	United States
ORF1ab_1708_D	ORF1ab	1708	SRR14153108	5388	C	A	1	2021-03-15	United States
ORF1ab_2230_T	ORF1ab	2230	SRR14153108	6954	T	C	0,999825	2021-03-15	United States
ORF1ab_3353_R	ORF1ab	3353	SRR14153108	10323	A	G	0,999934	2021-03-15	United States
ORF1ab_3674_NA	ORF1ab	3674	SRR14153108	11287	G	-TCTGGTTTT	0,903881	2021-03-15	United States
ORF1ab_3676_S	ORF1ab	3676	SRR14153108	11291	G	A	0,991266	2021-03-15	United States
ORF1ab_3677_L	ORF1ab	3677	SRR14153108	11296	T	G	1	2021-03-15	United States
ORF1ab_3966_R	ORF1ab	3966	SRR14153108	12162	A	G	0,999945	2021-03-15	United States
ORF1ab_314_L	ORF1ab	314	SRR14153108	14408	C	T	0,999889	2021-03-15	United States
ORF1ab_1197_I	ORF1ab	1197	SRR14153108	17058	G	T	1	2021-03-15	United States
ORF1ab_1383_R	ORF1ab	1383	SRR14153108	17615	A	G	1	2021-03-15	United States
ORF1ab_2557_R	ORF1ab	2557	SRR14153108	21137	A	G	1	2021-03-15	United States
S_68_NA	S	68	SRR14153108	21764	A	-TACATG	0,687996	2021-03-15	United States
S_143_NA	S	143	SRR14153108	21990	T	-TTA	0,843738	2021-03-15	United States
S_501_Y	S	501	SRR14153108	23063	A	T	1	2021-03-15	United States
S_570_D	S	570	SRR14153108	23271	C	A	0,999853	2021-03-15	United States
S_614_G	S	614	SRR14153108	23403	A	G	0,999898	2021-03-15	United States
S_681_H	S	681	SRR14153108	23604	C	A	1	2021-03-15	United States
S_716_I	S	716	SRR14153108	23709	C	T	1	2021-03-15	United States
S_768_I	S	768	SRR14153108	23865	C	T	0,0644678	2021-03-15	United States
S_982_A	S	982	SRR14153108	24506	T	G	0,999912	2021-03-15	United States
S_1118_H	S	1118	SRR14153108	24914	G	C	0,999917	2021-03-15	United States
S_1191_N	S	1191	SRR14153108	25135	G	T	0,999907	2021-03-15	United States
ORF3a_159_S	ORF3a	159	SRR14153108	25867	C	T	0,790011	2021-03-15	United States
ORF7a_47_Y	ORF7a	47	SRR14153108	27532	C	T	0,991935	2021-03-15	United States
ORF7a_100_NA	ORF7a	100	SRR14153108	27693	T	-TTTCTTA	0,100529	2021-03-15	United States
ORF8_27_*	ORF8	27	SRR14153108	27972	C	T	1	2021-03-15	United States
ORF8_52_I	ORF8	52	SRR14153108	28048	G	T	1	2021-03-15	United States
ORF8_73_C	ORF8	73	SRR14153108	28111	A	G	0,999886	2021-03-15	United States
N_3_H	N	3	SRR14153108	28280	G	C	0,999928	2021-03-15	United States
N_3_V	N	3	SRR14153108	28281	A	T	0,999914	2021-03-15	United States
N_3_E	N	3	SRR14153108	28282	T	A	0,999943	2021-03-15	United States
N_203_K	N	203	SRR14153108	28881	G	A	1	2021-03-15	United States
N_204_R	N	204	SRR14153108	28883	G	C	1	2021-03-15	United States
N_235_F	N	235	SRR14153108	28977	C	T	1	2021-03-15	United States
ORF1ab_14_I	ORF1ab	14	SRR14153109	305	G	A	0,999887	2021-03-15	United States
ORF1ab_265_I	ORF1ab	265	SRR14153109	1059	C	T	0,999349	2021-03-15	United States
ORF1ab_2076_T	ORF1ab	2076	SRR14153109	6492	T	C	0,999193	2021-03-15	United States
ORF1ab_2606_I	ORF1ab	2606	SRR14153109	8083	G	A	0,999668	2021-03-15	United States
ORF1ab_3352_F	ORF1ab	3352	SRR14153109	10319	C	T	0,999861	2021-03-15	United States
ORF1ab_314_L	ORF1ab	314	SRR14153109	14408	C	T	0,999898	2021-03-15	United States
ORF1ab_1653_D	ORF1ab	1653	SRR14153109	18424	A	G	0,997605	2021-03-15	United States
ORF1ab_2073_L	ORF1ab	2073	SRR14153109	19684	G	T	0,999949	2021-03-15	United States
ORF1ab_2333_G	ORF1ab	2333	SRR14153109	20465	A	G	0,0651132	2021-03-15	United States
ORF1ab_2613_C	ORF1ab	2613	SRR14153109	21304	C	T	0,998383	2021-03-15	United States
S_614_G	S	614	SRR14153109	23403	A	G	0,999216	2021-03-15	United States
S_1251_V	S	1251	SRR14153109	25314	G	T	0,120045	2021-03-15	United States
S_1252_C	S	1252	SRR14153109	25317	C	G	0,108454	2021-03-15	United States
ORF3a_57_H	ORF3a	57	SRR14153109	25563	G	T	0,999945	2021-03-15	United States
ORF3a_151_I	ORF3a	151	SRR14153109	25844	C	T	0,999935	2021-03-15	United States
ORF3a_172_V	ORF3a	172	SRR14153109	25907	G	T	0,994546	2021-03-15	United States
ORF8_24_L	ORF8	24	SRR14153109	27964	C	T	0,999604	2021-03-15	United States
N_67_S	N	67	SRR14153109	28472	C	T	0,999845	2021-03-15	United States
N_199_L	N	199	SRR14153109	28869	C	T	0,99979	2021-03-15	United States
N_379_I	N	379	SRR14153109	29409	C	T	0,999831	2021-03-15	United States
N_414_S	N	414	SRR14153109	29513	G	T	0,999779	2021-03-15	United States
ORF1ab_265_I	ORF1ab	265	SRR14153110	1059	C	T	0,99993	2021-03-15	United States
ORF1ab_1718_G	ORF1ab	1718	SRR14153110	5417	T	G	0,206165	2021-03-15	United States
ORF1ab_3221_I	ORF1ab	3221	SRR14153110	9928	G	T	0,999666	2021-03-15	United States
ORF1ab_3352_F	ORF1ab	3352	SRR14153110	10319	C	T	0,999616	2021-03-15	United States
ORF1ab_4049_V	ORF1ab	4049	SRR14153110	12410	A	G	1	2021-03-15	United States
ORF1ab_314_L	ORF1ab	314	SRR14153110	14408	C	T	0,999756	2021-03-15	United States
ORF1ab_1653_D	ORF1ab	1653	SRR14153110	18424	A	G	0,999809	2021-03-15	United States
ORF1ab_2613_C	ORF1ab	2613	SRR14153110	21304	C	T	0,99975	2021-03-15	United States
S_614_G	S	614	SRR14153110	23403	A	G	0,999856	2021-03-15	United States
ORF3a_57_H	ORF3a	57	SRR14153110	25563	G	T	0,999652	2021-03-15	United States
ORF3a_172_V	ORF3a	172	SRR14153110	25907	G	T	0,983082	2021-03-15	United States
ORF8_24_L	ORF8	24	SRR14153110	27964	C	T	0,99979	2021-03-15	United States
N_67_S	N	67	SRR14153110	28472	C	T	0,999908	2021-03-15	United States
N_199_L	N	199	SRR14153110	28869	C	T	0,999835	2021-03-15	United States
ORF10_30_L	ORF10	30	SRR14153110	29645	G	C	0,999845	2021-03-15	United States
ORF1ab_265_I	ORF1ab	265	SRR14153111	1059	C	T	1	2021-03-15	United States
ORF1ab_1679_S	ORF1ab	1679	SRR14153111	5300	G	T	0,999383	2021-03-15	United States
ORF1ab_2160_W	ORF1ab	2160	SRR14153111	6745	T	G	0,0764419	2021-03-15	United States
ORF1ab_3162_E	ORF1ab	3162	SRR14153111	9749	A	G	0,987867	2021-03-15	United States
ORF1ab_3201_P	ORF1ab	3201	SRR14153111	9867	T	C	1	2021-03-15	United States
ORF1ab_3209_V	ORF1ab	3209	SRR14153111	9891	C	T	0,999749	2021-03-15	United States
ORF1ab_3604_L	ORF1ab	3604	SRR14153111	11075	T	C	0,0705904	2021-03-15	United States
ORF1ab_3674_NA	ORF1ab	3674	SRR14153111	11287	G	-TCTGGTTTT	0,904651	2021-03-15	United States
ORF1ab_3676_S	ORF1ab	3676	SRR14153111	11291	G	A	0,981221	2021-03-15	United States
ORF1ab_3677_L	ORF1ab	3677	SRR14153111	11296	T	G	1	2021-03-15	United States
ORF1ab_3847_I	ORF1ab	3847	SRR14153111	11804	G	A	0,999914	2021-03-15	United States
ORF1ab_4244_S	ORF1ab	4244	SRR14153111	12995	G	A	0,0582315	2021-03-15	United States
ORF1ab_49_NA	ORF1ab	49	SRR14153111	13612	G	-A	0,0598291	2021-03-15	United States
ORF1ab_314_L	ORF1ab	314	SRR14153111	14408	C	T	0,999728	2021-03-15	United States
S_80_G	S	80	SRR14153111	21801	A	G	0,862295	2021-03-15	United States
S_138_Y	S	138	SRR14153111	21974	G	T	0,123193	2021-03-15	United States
S_143_NA	S	143	SRR14153111	21990	T	-TTA	0,704023	2021-03-15	United States
S_157_S	S	157	SRR14153111	22032	T	C	0,976645	2021-03-15	United States
S_452_R	S	452	SRR14153111	22917	T	G	1	2021-03-15	United States
S_614_G	S	614	SRR14153111	23403	A	G	0,999878	2021-03-15	United States
S_783_V	S	783	SRR14153111	23910	C	T	1	2021-03-15	United States
S_859_N	S	859	SRR14153111	24138	C	A	0,999848	2021-03-15	United States
S_950_H	S	950	SRR14153111	24410	G	C	0,996718	2021-03-15	United States
ORF3a_42_L	ORF3a	42	SRR14153111	25517	C	T	0,999377	2021-03-15	United States
ORF3a_57_H	ORF3a	57	SRR14153111	25563	G	T	0,999692	2021-03-15	United States
ORF3a_104_L	ORF3a	104	SRR14153111	25703	C	T	0,986135	2021-03-15	United States
ORF7a_32_N	ORF7a	32	SRR14153111	27489	A	C	0,999816	2021-03-15	United States
ORF8_11_I	ORF8	11	SRR14153111	27925	C	T	0,999656	2021-03-15	United States
ORF8_51_S	ORF8	51	SRR14153111	28044	G	T	1	2021-03-15	United States
ORF8_118_V	ORF8	118	SRR14153111	28245	T	G	0,999655	2021-03-15	United States
ORF8_119_NA	ORF8	119	SRR14153111	28250	T	+CTG	0,820661	2021-03-15	United States
ORF8_120_NA	ORF8	120	SRR14153111	28253	C	-A	0,999187	2021-03-15	United States
N_205_I	N	205	SRR14153111	28887	C	T	0,999625	2021-03-15	United States
N_234_I	N	234	SRR14153111	28975	G	A	0,999791	2021-03-15	United States
N_362_I	N	362	SRR14153111	29358	C	T	0,988525	2021-03-15	United States
ORF1ab_265_I	ORF1ab	265	SRR14154290	1059	C	T	0,999869	2021-02-01	United States
ORF1ab_2821_V	ORF1ab	2821	SRR14154290	8727	C	T	0,168869	2021-02-01	United States
ORF1ab_3027_F	ORF1ab	3027	SRR14154290	9344	C	T	0,164354	2021-02-01	United States
ORF1ab_3352_F	ORF1ab	3352	SRR14154290	10319	C	T	0,99978	2021-02-01	United States
ORF1ab_3355_G	ORF1ab	3355	SRR14154290	10329	A	G	0,999805	2021-02-01	United States
ORF1ab_3495_F	ORF1ab	3495	SRR14154290	10748	C	T	0,999026	2021-02-01	United States
ORF1ab_3603_NA	ORF1ab	3603	SRR14154290	11074	C	-T	0,0528889	2021-02-01	United States
ORF1ab_3729_R	ORF1ab	3729	SRR14154290	11451	A	G	0,999936	2021-02-01	United States
ORF1ab_314_L	ORF1ab	314	SRR14154290	14408	C	T	0,999824	2021-02-01	United States
ORF1ab_1653_D	ORF1ab	1653	SRR14154290	18424	A	G	0,999892	2021-02-01	United States
ORF1ab_2613_C	ORF1ab	2613	SRR14154290	21304	C	T	0,999552	2021-02-01	United States
S_154_Q	S	154	SRR14154290	22022	G	C	0,999942	2021-02-01	United States
S_614_G	S	614	SRR14154290	23403	A	G	0,999683	2021-02-01	United States
S_677_P	S	677	SRR14154290	23592	A	C	0,999776	2021-02-01	United States
S_1229_V	S	1229	SRR14154290	25247	A	G	0,999935	2021-02-01	United States
ORF3a_57_H	ORF3a	57	SRR14154290	25563	G	T	0,999834	2021-02-01	United States
ORF3a_172_V	ORF3a	172	SRR14154290	25907	G	T	0,999729	2021-02-01	United States
ORF3a_185_H	ORF3a	185	SRR14154290	25947	G	T	0,998705	2021-02-01	United States
ORF7a_12_I	ORF7a	12	SRR14154290	27427	C	A	0,149718	2021-02-01	United States
ORF8_24_L	ORF8	24	SRR14154290	27964	C	T	1	2021-02-01	United States
ORF8_120_NA	ORF8	120	SRR14154290	28253	C	-A	0,9971	2021-02-01	United States
N_67_S	N	67	SRR14154290	28472	C	T	1	2021-02-01	United States
N_199_L	N	199	SRR14154290	28869	C	T	1	2021-02-01	United States
N_211_S	N	211	SRR14154290	28904	G	T	0,999157	2021-02-01	United States
N_340_Y	N	340	SRR14154290	29291	G	T	0,999805	2021-02-01	United States
ORF1ab_265_I	ORF1ab	265	SRR14154334	1059	C	T	0,999658	2021-02-01	United States
ORF1ab_3352_F	ORF1ab	3352	SRR14154334	10319	C	T	0,99951	2021-02-01	United States
ORF1ab_314_L	ORF1ab	314	SRR14154334	14408	C	T	0,999813	2021-02-01	United States
ORF1ab_1653_D	ORF1ab	1653	SRR14154334	18424	A	G	0,999859	2021-02-01	United States
ORF1ab_2613_C	ORF1ab	2613	SRR14154334	21304	C	T	0,99994	2021-02-01	United States
S_614_G	S	614	SRR14154334	23403	A	G	0,999918	2021-02-01	United States
ORF3a_57_H	ORF3a	57	SRR14154334	25563	G	T	0,999498	2021-02-01	United States
ORF3a_172_V	ORF3a	172	SRR14154334	25907	G	T	0,999499	2021-02-01	United States
ORF8_24_L	ORF8	24	SRR14154334	27964	C	T	1	2021-02-01	United States
N_67_S	N	67	SRR14154334	28472	C	T	0,999637	2021-02-01	United States
N_199_L	N	199	SRR14154334	28869	C	T	0,999679	2021-02-01	United States
ORF1ab_57_NA	ORF1ab	57	SRR14154336	434	G	-A	0,311404	2021-02-02	United States
ORF1ab_252_H	ORF1ab	252	SRR14154336	1021	G	C	0,194099	2021-02-02	United States
ORF1ab_265_I	ORF1ab	265	SRR14154336	1059	C	T	0,229221	2021-02-02	United States
ORF1ab_432_S	ORF1ab	432	SRR14154336	1559	G	A	1	2021-02-02	United States
ORF1ab_454_F	ORF1ab	454	SRR14154336	1625	C	T	0,0940113	2021-02-02	United States
ORF1ab_472_G	ORF1ab	472	SRR14154336	1680	A	G	0,0787249	2021-02-02	United States
ORF1ab_545_L	ORF1ab	545	SRR14154336	1899	G	T	0,0868392	2021-02-02	United States
ORF1ab_632_*	ORF1ab	632	SRR14154336	2159	G	T	0,191437	2021-02-02	United States
ORF1ab_1001_I	ORF1ab	1001	SRR14154336	3267	C	T	0,234033	2021-02-02	United States
ORF1ab_1404_L	ORF1ab	1404	SRR14154336	4476	G	T	0,342723	2021-02-02	United States
ORF1ab_1477_F	ORF1ab	1477	SRR14154336	4694	G	T	0,346184	2021-02-02	United States
ORF1ab_1708_D	ORF1ab	1708	SRR14154336	5388	C	A	0,265644	2021-02-02	United States
ORF1ab_1887_NA	ORF1ab	1887	SRR14154336	5926	T	-G	0,401022	2021-02-02	United States
ORF1ab_2172_NA	ORF1ab	2172	SRR14154336	6781	C	-T	0,521185	2021-02-02	United States
ORF1ab_2283_NA	ORF1ab	2283	SRR14154336	7114	T	-GG	0,844203	2021-02-02	United States
ORF1ab_2606_I	ORF1ab	2606	SRR14154336	8083	G	A	0,189609	2021-02-02	United States
ORF1ab_2686_L	ORF1ab	2686	SRR14154336	8322	G	T	0,332367	2021-02-02	United States
ORF1ab_3091_L	ORF1ab	3091	SRR14154336	9536	G	T	0,172209	2021-02-02	United States
ORF1ab_3156_NA	ORF1ab	3156	SRR14154336	9733	C	-T	0,0875993	2021-02-02	United States
ORF1ab_3546_R	ORF1ab	3546	SRR14154336	10901	G	C	0,531646	2021-02-02	United States
ORF1ab_3931_R	ORF1ab	3931	SRR14154336	12056	T	C	0,107411	2021-02-02	United States
ORF1ab_4003_N	ORF1ab	4003	SRR14154336	12274	G	T	0,181848	2021-02-02	United States
ORF1ab_4178_V	ORF1ab	4178	SRR14154336	12798	G	T	0,103942	2021-02-02	United States
ORF1ab_4189_R	ORF1ab	4189	SRR14154336	12831	A	G	0,193873	2021-02-02	United States
ORF1ab_167_S	ORF1ab	167	SRR14154336	13966	G	T	0,127602	2021-02-02	United States
ORF1ab_314_L	ORF1ab	314	SRR14154336	14408	C	T	0,999719	2021-02-02	United States
ORF1ab_519_NA	ORF1ab	519	SRR14154336	15024	C	-G	0,269351	2021-02-02	United States
ORF1ab_596_I	ORF1ab	596	SRR14154336	15253	G	A	0,165573	2021-02-02	United States
ORF1ab_830_W	ORF1ab	830	SRR14154336	15955	G	T	0,146164	2021-02-02	United States
ORF1ab_1308_I	ORF1ab	1308	SRR14154336	17390	G	T	0,0525387	2021-02-02	United States
ORF1ab_1501_Y	ORF1ab	1501	SRR14154336	17968	G	T	0,310515	2021-02-02	United States
ORF1ab_1936_H	ORF1ab	1936	SRR14154336	19274	C	A	0,105775	2021-02-02	United States
ORF1ab_1975_S	ORF1ab	1975	SRR14154336	19390	C	T	0,30496	2021-02-02	United States
ORF1ab_2383_NA	ORF1ab	2383	SRR14154336	20615	G	-GT	0,175794	2021-02-02	United States
ORF1ab_2613_C	ORF1ab	2613	SRR14154336	21304	C	T	0,467916	2021-02-02	United States
S_49_Y	S	49	SRR14154336	21707	C	T	0,726303	2021-02-02	United States
S_71_NA	S	71	SRR14154336	21775	T	-G	0,403617	2021-02-02	United States
S_253_G	S	253	SRR14154336	22320	A	G	0,082024	2021-02-02	United States
S_268_C	S	268	SRR14154336	22364	G	T	0,084043	2021-02-02	United States
S_308_L	S	308	SRR14154336	22484	G	T	0,0693416	2021-02-02	United States
S_361_S	S	361	SRR14154336	22643	T	A	0,0716525	2021-02-02	United States
S_361_S	S	361	SRR14154336	22644	G	C	0,0810413	2021-02-02	United States
S_361_*	S	361	SRR14154336	22645	T	A	0,0869912	2021-02-02	United States
S_452_R	S	452	SRR14154336	22917	T	G	0,122354	2021-02-02	United States
S_490_L	S	490	SRR14154336	23030	T	C	0,0630033	2021-02-02	United States
S_501_Y	S	501	SRR14154336	23063	A	T	0,197896	2021-02-02	United States
S_506_K	S	506	SRR14154336	23078	C	A	0,0547321	2021-02-02	United States
S_614_G	S	614	SRR14154336	23403	A	G	0,999899	2021-02-02	United States
S_681_H	S	681	SRR14154336	23604	C	A	1	2021-02-02	United States
S_1118_H	S	1118	SRR14154336	24914	G	C	0,607856	2021-02-02	United States
ORF3a_47_V	ORF3a	47	SRR14154336	25531	A	G	0,612428	2021-02-02	United States
ORF3a_57_H	ORF3a	57	SRR14154336	25563	G	T	0,376654	2021-02-02	United States
M_66_L	M	66	SRR14154336	26718	G	T	0,116078	2021-02-02	United States
ORF6_55_*	ORF6	55	SRR14154336	27364	G	T	0,11185	2021-02-02	United States
ORF7a_66_S	ORF7a	66	SRR14154336	27589	G	T	0,122071	2021-02-02	United States
ORF7a_120_NA	ORF7a	120	SRR14154336	27753	A	-G	0,118559	2021-02-02	United States
ORF7a_122_L	ORF7a	122	SRR14154336	27758	G	T	0,0911826	2021-02-02	United States
ORF8_61_NA	ORF8	61	SRR14154336	28076	C	-G	0,220679	2021-02-02	United States
ORF8_73_C	ORF8	73	SRR14154336	28111	A	G	0,360708	2021-02-02	United States
N_3_H	N	3	SRR14154336	28280	G	C	0,389999	2021-02-02	United States
N_3_V	N	3	SRR14154336	28281	A	T	0,391291	2021-02-02	United States
N_3_E	N	3	SRR14154336	28282	T	A	0,3907	2021-02-02	United States
N_19_*	N	19	SRR14154336	28328	G	T	0,110162	2021-02-02	United States
N_199_L	N	199	SRR14154336	28869	C	T	0,191999	2021-02-02	United States
N_203_K	N	203	SRR14154336	28881	G	A	0,449681	2021-02-02	United States
N_204_R	N	204	SRR14154336	28883	G	C	0,455054	2021-02-02	United States
N_207_S	N	207	SRR14154336	28892	C	T	0,332224	2021-02-02	United States
N_234_I	N	234	SRR14154336	28975	G	T	0,32976	2021-02-02	United States
N_235_F	N	235	SRR14154336	28977	C	T	0,473691	2021-02-02	United States
N_256_*	N	256	SRR14154336	29039	A	T	0,0643524	2021-02-02	United States
N_373_NA	N	373	SRR14154336	29392	G	-A	0,0936764	2021-02-02	United States
ORF1ab_172_*	ORF1ab	172	SRR14154340	779	G	T	0,0582255	2021-02-02	United States
ORF1ab_179_V	ORF1ab	179	SRR14154340	801	G	T	0,0533184	2021-02-02	United States
ORF1ab_209_A	ORF1ab	209	SRR14154340	891	G	C	0,0614696	2021-02-02	United States
ORF1ab_224_I	ORF1ab	224	SRR14154340	936	C	T	0,999774	2021-02-02	United States
ORF1ab_249_NA	ORF1ab	249	SRR14154340	1011	A	-TG	0,0655618	2021-02-02	United States
ORF1ab_370_F	ORF1ab	370	SRR14154340	1374	G	T	0,0959147	2021-02-02	United States
ORF1ab_416_NA	ORF1ab	416	SRR14154340	1511	T	-G	0,0816327	2021-02-02	United States
ORF1ab_959_S	ORF1ab	959	SRR14154340	3140	C	T	1	2021-02-02	United States
ORF1ab_1270_NA	ORF1ab	1270	SRR14154340	4073	C	-TTG	0,108631	2021-02-02	United States
ORF1ab_1270_NA	ORF1ab	1270	SRR14154340	4074	T	-TG	0,138566	2021-02-02	United States
ORF1ab_1570_NA	ORF1ab	1570	SRR14154340	4974	T	-G	0,0591371	2021-02-02	United States
ORF1ab_1614_*	ORF1ab	1614	SRR14154340	5105	G	T	0,0585859	2021-02-02	United States
ORF1ab_1669_NA	ORF1ab	1669	SRR14154340	5270	T	-GG	0,0573207	2021-02-02	United States
ORF1ab_1669_S	ORF1ab	1669	SRR14154340	5271	G	C	0,0651338	2021-02-02	United States
ORF1ab_1669_C	ORF1ab	1669	SRR14154340	5272	G	T	0,0709937	2021-02-02	United States
ORF1ab_1674_NA	ORF1ab	1674	SRR14154340	5285	T	-G	0,0591205	2021-02-02	United States
ORF1ab_1674_F	ORF1ab	1674	SRR14154340	5286	G	T	0,125436	2021-02-02	United States
ORF1ab_2020_K	ORF1ab	2020	SRR14154340	6323	G	A	0,0682436	2021-02-02	United States
ORF1ab_2065_NA	ORF1ab	2065	SRR14154340	6459	A	-TG	0,0643858	2021-02-02	United States
ORF1ab_2126_C	ORF1ab	2126	SRR14154340	6641	G	T	0,0533668	2021-02-02	United States
ORF1ab_2179_NA	ORF1ab	2179	SRR14154340	6801	T	-G	0,0685816	2021-02-02	United States
ORF1ab_2268_NA	ORF1ab	2268	SRR14154340	7067	G	-A	0,435199	2021-02-02	United States
ORF1ab_2276_F	ORF1ab	2276	SRR14154340	7091	G	T	0,499974	2021-02-02	United States
ORF1ab_2615_NA	ORF1ab	2615	SRR14154340	8110	T	-G	0,0534087	2021-02-02	United States
ORF1ab_3255_I	ORF1ab	3255	SRR14154340	10029	C	T	0,999069	2021-02-02	United States
ORF1ab_3603_NA	ORF1ab	3603	SRR14154340	11074	C	-T	0,0797686	2021-02-02	United States
ORF1ab_3618_V	ORF1ab	3618	SRR14154340	11117	A	G	1	2021-02-02	United States
ORF1ab_4075_S	ORF1ab	4075	SRR14154340	12488	C	T	0,136051	2021-02-02	United States
ORF1ab_4175_I	ORF1ab	4175	SRR14154340	12789	C	T	0,911392	2021-02-02	United States
ORF1ab_4370_F	ORF1ab	4370	SRR14154340	13374	G	T	0,232719	2021-02-02	United States
ORF1ab_23_C	ORF1ab	23	SRR14154340	13535	A	G	0,169351	2021-02-02	United States
ORF1ab_314_L	ORF1ab	314	SRR14154340	14408	C	T	0,999755	2021-02-02	United States
ORF1ab_327_H	ORF1ab	327	SRR14154340	14446	G	C	0,0643624	2021-02-02	United States
ORF1ab_329_F	ORF1ab	329	SRR14154340	14452	G	T	0,0611222	2021-02-02	United States
ORF1ab_344_NA	ORF1ab	344	SRR14154340	14499	T	-G	0,0652908	2021-02-02	United States
ORF1ab_1522_I	ORF1ab	1522	SRR14154340	18032	C	T	0,12619	2021-02-02	United States
ORF1ab_1814_F	ORF1ab	1814	SRR14154340	18907	G	T	0,0658089	2021-02-02	United States
ORF1ab_2666_Y	ORF1ab	2666	SRR14154340	21463	G	T	0,0734861	2021-02-02	United States
S_361_S	S	361	SRR14154340	22643	T	A	0,0551745	2021-02-02	United States
S_361_S	S	361	SRR14154340	22644	G	C	0,0599686	2021-02-02	United States
S_361_*	S	361	SRR14154340	22645	T	A	0,0620389	2021-02-02	United States
S_478_K	S	478	SRR14154340	22995	C	A	0,880294	2021-02-02	United States
S_614_G	S	614	SRR14154340	23403	A	G	0,999645	2021-02-02	United States
S_681_H	S	681	SRR14154340	23604	C	A	0,999723	2021-02-02	United States
S_732_A	S	732	SRR14154340	23756	A	G	0,998739	2021-02-02	United States
N_90_S	N	90	SRR14154340	28541	G	T	0,0878531	2021-02-02	United States
N_174_*	N	174	SRR14154340	28793	G	T	0,0683903	2021-02-02	United States
N_203_K	N	203	SRR14154340	28881	G	A	0,953232	2021-02-02	United States
N_204_R	N	204	SRR14154340	28883	G	C	0,953991	2021-02-02	United States
N_350_F	N	350	SRR14154340	29321	G	T	0,940661	2021-02-02	United States
ORF1ab_265_I	ORF1ab	265	SRR14154341	1059	C	T	0,99975	2021-02-03	United States
ORF1ab_2606_I	ORF1ab	2606	SRR14154341	8083	G	A	0,999919	2021-02-03	United States
ORF1ab_3099_L	ORF1ab	3099	SRR14154341	9561	C	T	0,999644	2021-02-03	United States
ORF1ab_3352_F	ORF1ab	3352	SRR14154341	10319	C	T	0,999878	2021-02-03	United States
ORF1ab_3603_NA	ORF1ab	3603	SRR14154341	11074	C	-T	0,0664024	2021-02-03	United States
ORF1ab_314_L	ORF1ab	314	SRR14154341	14408	C	T	0,999869	2021-02-03	United States
ORF1ab_1653_D	ORF1ab	1653	SRR14154341	18424	A	G	0,999886	2021-02-03	United States
ORF1ab_2432_I	ORF1ab	2432	SRR14154341	20762	C	T	0,999914	2021-02-03	United States
ORF1ab_2613_C	ORF1ab	2613	SRR14154341	21304	C	T	0,999767	2021-02-03	United States
S_614_G	S	614	SRR14154341	23403	A	G	0,999871	2021-02-03	United States
S_701_V	S	701	SRR14154341	23664	C	T	0,0992869	2021-02-03	United States
ORF3a_57_H	ORF3a	57	SRR14154341	25563	G	T	0,999871	2021-02-03	United States
ORF3a_172_V	ORF3a	172	SRR14154341	25907	G	T	0,999574	2021-02-03	United States
ORF8_24_L	ORF8	24	SRR14154341	27964	C	T	1	2021-02-03	United States
N_67_S	N	67	SRR14154341	28472	C	T	0,999831	2021-02-03	United States
N_199_L	N	199	SRR14154341	28869	C	T	0,999281	2021-02-03	United States
ORF1ab_470_D	ORF1ab	470	SRR14154342	1673	A	G	0,999855	2021-02-03	United States
ORF1ab_2265_D	ORF1ab	2265	SRR14154342	7059	G	A	0,946881	2021-02-03	United States
ORF1ab_2535_L	ORF1ab	2535	SRR14154342	7869	C	T	0,999396	2021-02-03	United States
ORF1ab_3353_R	ORF1ab	3353	SRR14154342	10323	A	G	0,999686	2021-02-03	United States
ORF1ab_3580_Q	ORF1ab	3580	SRR14154342	11005	C	A	0,999435	2021-02-03	United States
ORF1ab_3603_NA	ORF1ab	3603	SRR14154342	11074	C	-T	0,0559242	2021-02-03	United States
ORF1ab_3644_F	ORF1ab	3644	SRR14154342	11195	C	T	1	2021-02-03	United States
ORF1ab_314_L	ORF1ab	314	SRR14154342	14408	C	T	0,999792	2021-02-03	United States
ORF1ab_1089_L	ORF1ab	1089	SRR14154342	16733	C	T	0,9999	2021-02-03	United States
S_614_G	S	614	SRR14154342	23403	A	G	0,999805	2021-02-03	United States
ORF7a_34_S	ORF7a	34	SRR14154342	27493	C	T	0,999868	2021-02-03	United States
N_203_K	N	203	SRR14154342	28881	G	A	0,99857	2021-02-03	United States
N_204_R	N	204	SRR14154342	28883	G	C	0,999814	2021-02-03	United States
ORF1ab_265_I	ORF1ab	265	SRR14154343	1059	C	T	0,9998	2021-02-03	United States
ORF1ab_509_S	ORF1ab	509	SRR14154343	1791	T	C	0,602958	2021-02-03	United States
ORF1ab_852_I	ORF1ab	852	SRR14154343	2819	G	A	1	2021-02-03	United States
ORF1ab_1312_I	ORF1ab	1312	SRR14154343	4201	G	T	0,999821	2021-02-03	United States
ORF1ab_2097_V	ORF1ab	2097	SRR14154343	6555	C	T	0,99968	2021-02-03	United States
ORF1ab_2709_V	ORF1ab	2709	SRR14154343	8390	A	G	0,999882	2021-02-03	United States
ORF1ab_3221_I	ORF1ab	3221	SRR14154343	9928	G	T	0,999684	2021-02-03	United States
ORF1ab_3352_F	ORF1ab	3352	SRR14154343	10319	C	T	0,999861	2021-02-03	United States
ORF1ab_3603_NA	ORF1ab	3603	SRR14154343	11074	C	-T	0,0564053	2021-02-03	United States
ORF1ab_314_L	ORF1ab	314	SRR14154343	14408	C	T	0,999697	2021-02-03	United States
ORF1ab_1653_D	ORF1ab	1653	SRR14154343	18424	A	G	0,99992	2021-02-03	United States
ORF1ab_2613_C	ORF1ab	2613	SRR14154343	21304	C	T	0,999487	2021-02-03	United States
S_614_G	S	614	SRR14154343	23403	A	G	0,999875	2021-02-03	United States
ORF3a_30_H	ORF3a	30	SRR14154343	25481	G	A	0,999532	2021-02-03	United States
ORF3a_57_H	ORF3a	57	SRR14154343	25563	G	T	0,99976	2021-02-03	United States
ORF3a_172_V	ORF3a	172	SRR14154343	25907	G	T	0,998596	2021-02-03	United States
ORF3a_223_I	ORF3a	223	SRR14154343	26060	C	T	0,999283	2021-02-03	United States
ORF8_24_L	ORF8	24	SRR14154343	27964	C	T	0,999682	2021-02-03	United States
ORF8_65_V	ORF8	65	SRR14154343	28087	C	T	0,352652	2021-02-03	United States
N_67_S	N	67	SRR14154343	28472	C	T	1	2021-02-03	United States
N_199_L	N	199	SRR14154343	28869	C	T	0,999433	2021-02-03	United States
N_377_Y	N	377	SRR14154343	29402	G	T	1	2021-02-03	United States
ORF1ab_265_I	ORF1ab	265	SRR14154344	1059	C	T	0,999834	2021-02-04	United States
ORF1ab_944_L	ORF1ab	944	SRR14154344	3096	C	T	0,999713	2021-02-04	United States
ORF1ab_1044_N	ORF1ab	1044	SRR14154344	3395	G	A	0,99958	2021-02-04	United States
ORF1ab_3352_F	ORF1ab	3352	SRR14154344	10319	C	T	0,998718	2021-02-04	United States
ORF1ab_4174_I	ORF1ab	4174	SRR14154344	12786	C	T	0,999688	2021-02-04	United States
ORF1ab_314_L	ORF1ab	314	SRR14154344	14408	C	T	0,999768	2021-02-04	United States
ORF1ab_691_A	ORF1ab	691	SRR14154344	15539	T	C	0,999659	2021-02-04	United States
ORF1ab_1653_D	ORF1ab	1653	SRR14154344	18424	A	G	0,999796	2021-02-04	United States
ORF1ab_2613_C	ORF1ab	2613	SRR14154344	21304	C	T	0,999094	2021-02-04	United States
S_614_G	S	614	SRR14154344	23403	A	G	0,999879	2021-02-04	United States
ORF3a_57_H	ORF3a	57	SRR14154344	25563	G	T	0,999173	2021-02-04	United States
ORF3a_172_V	ORF3a	172	SRR14154344	25907	G	T	0,999381	2021-02-04	United States
ORF3a_240_L	ORF3a	240	SRR14154344	26111	C	T	1	2021-02-04	United States
ORF8_24_L	ORF8	24	SRR14154344	27964	C	T	1	2021-02-04	United States
N_67_S	N	67	SRR14154344	28472	C	T	0,999874	2021-02-04	United States
N_135_I	N	135	SRR14154344	28677	C	T	0,999558	2021-02-04	United States
N_199_L	N	199	SRR14154344	28869	C	T	0,99945	2021-02-04	United States
ORF1ab_265_I	ORF1ab	265	SRR14154345	1059	C	T	0,999652	2021-02-04	United States
ORF1ab_1044_N	ORF1ab	1044	SRR14154345	3395	G	A	0,999624	2021-02-04	United States
ORF1ab_2096_T	ORF1ab	2096	SRR14154345	6552	T	C	0,225212	2021-02-04	United States
ORF1ab_3352_F	ORF1ab	3352	SRR14154345	10319	C	T	0,999658	2021-02-04	United States
ORF1ab_3603_NA	ORF1ab	3603	SRR14154345	11074	C	-T	0,0598393	2021-02-04	United States
ORF1ab_4174_I	ORF1ab	4174	SRR14154345	12786	C	T	0,999778	2021-02-04	United States
ORF1ab_314_L	ORF1ab	314	SRR14154345	14408	C	T	0,999783	2021-02-04	United States
ORF1ab_1653_D	ORF1ab	1653	SRR14154345	18424	A	G	0,999948	2021-02-04	United States
ORF1ab_2172_NA	ORF1ab	2172	SRR14154345	19983	C	+T	0,0664207	2021-02-04	United States
ORF1ab_2613_C	ORF1ab	2613	SRR14154345	21304	C	T	0,999664	2021-02-04	United States
S_614_G	S	614	SRR14154345	23403	A	G	0,99974	2021-02-04	United States
ORF3a_57_H	ORF3a	57	SRR14154345	25563	G	T	0,999901	2021-02-04	United States
ORF3a_172_V	ORF3a	172	SRR14154345	25907	G	T	0,999238	2021-02-04	United States
ORF3a_240_L	ORF3a	240	SRR14154345	26111	C	T	1	2021-02-04	United States
ORF8_24_L	ORF8	24	SRR14154345	27964	C	T	1	2021-02-04	United States
N_14_C	N	14	SRR14154345	28313	C	T	0,223598	2021-02-04	United States
N_67_S	N	67	SRR14154345	28472	C	T	0,999381	2021-02-04	United States
N_135_I	N	135	SRR14154345	28677	C	T	0,999793	2021-02-04	United States
N_199_L	N	199	SRR14154345	28869	C	T	0,999352	2021-02-04	United States
ORF1ab_193_L	ORF1ab	193	SRR14154346	843	C	T	0,134753	2021-02-04	United States
ORF1ab_428_G	ORF1ab	428	SRR14154346	1547	A	G	0,99988	2021-02-04	United States
ORF1ab_3571_V	ORF1ab	3571	SRR14154346	10977	C	T	0,999786	2021-02-04	United States
ORF1ab_3603_NA	ORF1ab	3603	SRR14154346	11074	C	-T	0,0517496	2021-02-04	United States
ORF1ab_314_L	ORF1ab	314	SRR14154346	14408	C	T	0,999848	2021-02-04	United States
ORF1ab_1567_H	ORF1ab	1567	SRR14154346	18167	C	A	0,999718	2021-02-04	United States
S_484_K	S	484	SRR14154346	23012	G	A	0,999467	2021-02-04	United States
S_614_G	S	614	SRR14154346	23403	A	G	0,999581	2021-02-04	United States
S_681_H	S	681	SRR14154346	23604	C	A	0,99949	2021-02-04	United States
ORF3a_143_S	ORF3a	143	SRR14154346	25819	G	T	0,999909	2021-02-04	United States
ORF3a_202_L	ORF3a	202	SRR14154346	25996	G	T	1	2021-02-04	United States
M_70_F	M	70	SRR14154346	26730	G	T	0,999635	2021-02-04	United States
N_203_K	N	203	SRR14154346	28881	G	A	0,998821	2021-02-04	United States
N_204_R	N	204	SRR14154346	28883	G	C	0,999867	2021-02-04	United States
ORF1ab_4_F	ORF1ab	4	SRR14154350	275	C	T	0,997985	2021-02-05	United States
ORF1ab_967_V	ORF1ab	967	SRR14154350	3165	C	T	0,999674	2021-02-05	United States
ORF1ab_1657_E	ORF1ab	1657	SRR14154350	5234	A	G	1	2021-02-05	United States
ORF1ab_3071_Y	ORF1ab	3071	SRR14154350	9477	T	A	0,998312	2021-02-05	United States
ORF1ab_3255_I	ORF1ab	3255	SRR14154350	10029	C	T	0,999446	2021-02-05	United States
ORF1ab_3580_Q	ORF1ab	3580	SRR14154350	11005	C	A	0,999412	2021-02-05	United States
ORF1ab_311_A	ORF1ab	311	SRR14154350	14399	T	C	0,999827	2021-02-05	United States
ORF1ab_1000_L	ORF1ab	1000	SRR14154350	16466	C	T	0,999811	2021-02-05	United States
ORF1ab_1476_S	ORF1ab	1476	SRR14154350	17893	G	T	0,999728	2021-02-05	United States
S_140_NA	S	140	SRR14154350	21980	T	-TTTTGGGTG	0,996451	2021-02-05	United States
S_452_R	S	452	SRR14154350	22917	T	G	0,999886	2021-02-05	United States
S_614_G	S	614	SRR14154350	23403	A	G	0,999905	2021-02-05	United States
ORF3a_74_F	ORF3a	74	SRR14154350	25613	C	T	0,999862	2021-02-05	United States
ORF3a_196_V	ORF3a	196	SRR14154350	25979	G	T	1	2021-02-05	United States
N_197_L	N	197	SRR14154350	28863	C	T	0,999427	2021-02-05	United States
N_234_I	N	234	SRR14154350	28975	G	T	0,999816	2021-02-05	United States
N_365_S	N	365	SRR14154350	29366	C	T	0,748744	2021-02-05	United States
N_383_L	N	383	SRR14154350	29421	C	T	1	2021-02-05	United States
ORF1ab_428_G	ORF1ab	428	SRR14154351	1547	A	G	0,999707	2021-02-06	United States
ORF1ab_3571_V	ORF1ab	3571	SRR14154351	10977	C	T	0,999672	2021-02-06	United States
ORF1ab_3603_NA	ORF1ab	3603	SRR14154351	11074	C	+T	0,0664619	2021-02-06	United States
ORF1ab_3606_NA	ORF1ab	3606	SRR14154351	11082	T	-G	0,25821	2021-02-06	United States
ORF1ab_3606_F	ORF1ab	3606	SRR14154351	11083	G	T	0,999361	2021-02-06	United States
ORF1ab_314_L	ORF1ab	314	SRR14154351	14408	C	T	0,999752	2021-02-06	United States
S_484_K	S	484	SRR14154351	23012	G	A	0,99989	2021-02-06	United States
S_614_G	S	614	SRR14154351	23403	A	G	0,999944	2021-02-06	United States
S_681_H	S	681	SRR14154351	23604	C	A	0,999845	2021-02-06	United States
ORF3a_143_S	ORF3a	143	SRR14154351	25819	G	T	0,999805	2021-02-06	United States
ORF3a_202_L	ORF3a	202	SRR14154351	25996	G	T	1	2021-02-06	United States
M_70_F	M	70	SRR14154351	26730	G	T	0,999533	2021-02-06	United States
N_203_K	N	203	SRR14154351	28881	G	A	0,998818	2021-02-06	United States
N_204_R	N	204	SRR14154351	28883	G	C	0,999653	2021-02-06	United States
ORF1ab_7_C	ORF1ab	7	SRR14154352	284	G	T	0,145196	2021-02-08	United States
ORF1ab_168_C	ORF1ab	168	SRR14154352	767	G	T	0,0622016	2021-02-08	United States
ORF1ab_226_NA	ORF1ab	226	SRR14154352	941	A	-G	0,0507148	2021-02-08	United States
ORF1ab_265_I	ORF1ab	265	SRR14154352	1059	C	T	0,999944	2021-02-08	United States
ORF1ab_346_N	ORF1ab	346	SRR14154352	1302	C	A	0,999844	2021-02-08	United States
ORF1ab_381_*	ORF1ab	381	SRR14154352	1406	G	T	0,0591852	2021-02-08	United States
ORF1ab_437_C	ORF1ab	437	SRR14154352	1574	G	T	0,059542	2021-02-08	United States
ORF1ab_537_S	ORF1ab	537	SRR14154352	1874	G	T	0,999397	2021-02-08	United States
ORF1ab_661_C	ORF1ab	661	SRR14154352	2246	G	T	0,226656	2021-02-08	United States
ORF1ab_662_*	ORF1ab	662	SRR14154352	2249	G	T	0,0596206	2021-02-08	United States
ORF1ab_696_C	ORF1ab	696	SRR14154352	2351	G	T	0,0524862	2021-02-08	United States
ORF1ab_725_*	ORF1ab	725	SRR14154352	2438	G	T	0,068306	2021-02-08	United States
ORF1ab_753_I	ORF1ab	753	SRR14154352	2523	C	T	1	2021-02-08	United States
ORF1ab_3352_F	ORF1ab	3352	SRR14154352	10319	C	T	0,999876	2021-02-08	United States
ORF1ab_3726_T	ORF1ab	3726	SRR14154352	11441	G	A	0,999831	2021-02-08	United States
ORF1ab_314_L	ORF1ab	314	SRR14154352	14408	C	T	0,999853	2021-02-08	United States
ORF1ab_329_F	ORF1ab	329	SRR14154352	14452	G	T	0,0630805	2021-02-08	United States
ORF1ab_795_Y	ORF1ab	795	SRR14154352	15850	G	T	0,0626798	2021-02-08	United States
ORF1ab_1024_H	ORF1ab	1024	SRR14154352	16537	G	C	0,0714286	2021-02-08	United States
ORF1ab_1085_*	ORF1ab	1085	SRR14154352	16720	G	T	0,0538922	2021-02-08	United States
ORF1ab_1653_D	ORF1ab	1653	SRR14154352	18424	A	G	0,999708	2021-02-08	United States
ORF1ab_2613_C	ORF1ab	2613	SRR14154352	21304	C	T	0,993968	2021-02-08	United States
ORF1ab_2681_NA	ORF1ab	2681	SRR14154352	21508	G	-A	0,0507463	2021-02-08	United States
S_614_G	S	614	SRR14154352	23403	A	G	0,99987	2021-02-08	United States
ORF3a_57_H	ORF3a	57	SRR14154352	25563	G	T	0,999526	2021-02-08	United States
ORF3a_69_C	ORF3a	69	SRR14154352	25599	G	T	0,999043	2021-02-08	United States
ORF3a_172_V	ORF3a	172	SRR14154352	25907	G	T	0,999549	2021-02-08	United States
ORF8_24_L	ORF8	24	SRR14154352	27964	C	T	1	2021-02-08	United States
N_67_S	N	67	SRR14154352	28472	C	T	1	2021-02-08	United States
N_199_L	N	199	SRR14154352	28869	C	T	0,999513	2021-02-08	United States
ORF1ab_7_C	ORF1ab	7	SRR14154353	284	G	T	0,0848042	2021-02-08	United States
ORF1ab_265_I	ORF1ab	265	SRR14154353	1059	C	T	0,999852	2021-02-08	United States
ORF1ab_380_NA	ORF1ab	380	SRR14154353	1405	T	-G	0,0581145	2021-02-08	United States
ORF1ab_425_S	ORF1ab	425	SRR14154353	1538	C	T	0,0577889	2021-02-08	United States
ORF1ab_1645_M	ORF1ab	1645	SRR14154353	5199	G	T	0,0601852	2021-02-08	United States
ORF1ab_2361_K	ORF1ab	2361	SRR14154353	7348	T	A	0,999933	2021-02-08	United States
ORF1ab_2606_I	ORF1ab	2606	SRR14154353	8083	G	A	0,99997	2021-02-08	United States
ORF1ab_3352_F	ORF1ab	3352	SRR14154353	10319	C	T	0,999815	2021-02-08	United States
ORF1ab_4285_V	ORF1ab	4285	SRR14154353	13119	C	T	0,999825	2021-02-08	United States
ORF1ab_314_L	ORF1ab	314	SRR14154353	14408	C	T	0,999885	2021-02-08	United States
ORF1ab_1050_I	ORF1ab	1050	SRR14154353	16616	C	T	0,670068	2021-02-08	United States
ORF1ab_1555_I	ORF1ab	1555	SRR14154353	18131	C	T	0,987569	2021-02-08	United States
ORF1ab_1653_D	ORF1ab	1653	SRR14154353	18424	A	G	0,999808	2021-02-08	United States
ORF1ab_1976_NA	ORF1ab	1976	SRR14154353	19395	T	-G	0,0939597	2021-02-08	United States
ORF1ab_2172_NA	ORF1ab	2172	SRR14154353	19983	C	-T	0,0858896	2021-02-08	United States
ORF1ab_2189_L	ORF1ab	2189	SRR14154353	20033	G	T	0,102041	2021-02-08	United States
ORF1ab_2613_C	ORF1ab	2613	SRR14154353	21304	C	T	0,995464	2021-02-08	United States
S_12_NA	S	12	SRR14154353	21597	C	-TAG	0,263897	2021-02-08	United States
S_614_G	S	614	SRR14154353	23403	A	G	0,999866	2021-02-08	United States
S_1137_I	S	1137	SRR14154353	24971	G	A	0,999882	2021-02-08	United States
ORF3a_57_H	ORF3a	57	SRR14154353	25563	G	T	0,999859	2021-02-08	United States
ORF3a_172_V	ORF3a	172	SRR14154353	25907	G	T	0,999677	2021-02-08	United States
ORF8_24_L	ORF8	24	SRR14154353	27964	C	T	1	2021-02-08	United States
N_35_NA	N	35	SRR14154353	28377	C	-G	0,0587889	2021-02-08	United States
N_67_S	N	67	SRR14154353	28472	C	T	1	2021-02-08	United States
N_199_L	N	199	SRR14154353	28869	C	T	0,999567	2021-02-08	United States
N_221_F	N	221	SRR14154353	28936	G	T	0,999542	2021-02-08	United States
N_370_N	N	370	SRR14154353	29383	G	T	0,0537634	2021-02-08	United States
ORF1ab_94_C	ORF1ab	94	SRR14154354	545	G	T	0,0827036	2021-02-08	United States
ORF1ab_176_*	ORF1ab	176	SRR14154354	791	G	T	0,053547	2021-02-08	United States
ORF1ab_179_V	ORF1ab	179	SRR14154354	801	G	T	0,0687841	2021-02-08	United States
ORF1ab_187_H	ORF1ab	187	SRR14154354	824	G	C	0,0723748	2021-02-08	United States
ORF1ab_222_NA	ORF1ab	222	SRR14154354	931	T	-G	0,135813	2021-02-08	United States
ORF1ab_265_I	ORF1ab	265	SRR14154354	1059	C	T	0,992645	2021-02-08	United States
ORF1ab_612_NA	ORF1ab	612	SRR14154354	2099	T	-GG	0,115186	2021-02-08	United States
ORF1ab_978_G	ORF1ab	978	SRR14154354	3198	A	G	0,969551	2021-02-08	United States
ORF1ab_2135_C	ORF1ab	2135	SRR14154354	6670	G	T	0,0623767	2021-02-08	United States
ORF1ab_2290_F	ORF1ab	2290	SRR14154354	7133	G	T	0,0650403	2021-02-08	United States
ORF1ab_2349_NA	ORF1ab	2349	SRR14154354	7311	T	-G	0,0656387	2021-02-08	United States
ORF1ab_2376_NA	ORF1ab	2376	SRR14154354	7392	C	-G	0,0900539	2021-02-08	United States
ORF1ab_2387_NA	ORF1ab	2387	SRR14154354	7426	T	-G	0,0878614	2021-02-08	United States
ORF1ab_2394_C	ORF1ab	2394	SRR14154354	7447	G	T	0,0775501	2021-02-08	United States
ORF1ab_2394_C	ORF1ab	2394	SRR14154354	7447	G	C	0,0778806	2021-02-08	United States
ORF1ab_2402_NA	ORF1ab	2402	SRR14154354	7471	C	-G	0,0872725	2021-02-08	United States
ORF1ab_2432_S	ORF1ab	2432	SRR14154354	7561	G	T	0,0776945	2021-02-08	United States
ORF1ab_2440_*	ORF1ab	2440	SRR14154354	7583	G	T	0,0822322	2021-02-08	United States
ORF1ab_2450_*	ORF1ab	2450	SRR14154354	7615	G	A	0,0840851	2021-02-08	United States
ORF1ab_2458_NA	ORF1ab	2458	SRR14154354	7639	C	-TG	0,0847776	2021-02-08	United States
ORF1ab_2468_*	ORF1ab	2468	SRR14154354	7667	G	T	0,0607294	2021-02-08	United States
ORF1ab_2606_I	ORF1ab	2606	SRR14154354	8083	G	A	0,999956	2021-02-08	United States
ORF1ab_2875_C	ORF1ab	2875	SRR14154354	8888	C	T	0,322969	2021-02-08	United States
ORF1ab_2915_NA	ORF1ab	2915	SRR14154354	9010	G	-GCT	0,0724375	2021-02-08	United States
ORF1ab_2933_NA	ORF1ab	2933	SRR14154354	9064	T	-TA	0,0666031	2021-02-08	United States
ORF1ab_2942_NA	ORF1ab	2942	SRR14154354	9091	T	-G	0,0728118	2021-02-08	United States
ORF1ab_2959_V	ORF1ab	2959	SRR14154354	9141	G	T	0,069203	2021-02-08	United States
ORF1ab_2975_L	ORF1ab	2975	SRR14154354	9188	G	T	0,0707531	2021-02-08	United States
ORF1ab_3352_F	ORF1ab	3352	SRR14154354	10319	C	T	0,999742	2021-02-08	United States
ORF1ab_3603_NA	ORF1ab	3603	SRR14154354	11074	C	-T	0,0967075	2021-02-08	United States
ORF1ab_123_T	ORF1ab	123	SRR14154354	13835	G	C	0,0574137	2021-02-08	United States
ORF1ab_293_F	ORF1ab	293	SRR14154354	14346	G	T	0,0537374	2021-02-08	United States
ORF1ab_314_L	ORF1ab	314	SRR14154354	14408	C	T	0,999802	2021-02-08	United States
ORF1ab_326_NA	ORF1ab	326	SRR14154354	14445	T	-G	0,052016	2021-02-08	United States
ORF1ab_512_NA	ORF1ab	512	SRR14154354	15001	T	-ATG	0,058038	2021-02-08	United States
ORF1ab_795_Y	ORF1ab	795	SRR14154354	15850	G	T	0,105734	2021-02-08	United States
ORF1ab_883_NA	ORF1ab	883	SRR14154354	16116	T	-G	0,0504586	2021-02-08	United States
ORF1ab_1653_D	ORF1ab	1653	SRR14154354	18424	A	G	0,966485	2021-02-08	United States
ORF1ab_1870_L	ORF1ab	1870	SRR14154354	19075	G	T	0,0793509	2021-02-08	United States
ORF1ab_1880_NA	ORF1ab	1880	SRR14154354	19105	T	-G	0,072472	2021-02-08	United States
ORF1ab_1927_NA	ORF1ab	1927	SRR14154354	19248	T	-AG	0,0803771	2021-02-08	United States
ORF1ab_1935_NA	ORF1ab	1935	SRR14154354	19271	T	-G	0,0802162	2021-02-08	United States
ORF1ab_2389_L	ORF1ab	2389	SRR14154354	20632	G	T	0,192029	2021-02-08	United States
ORF1ab_2420_NA	ORF1ab	2420	SRR14154354	20725	G	-AA	0,148649	2021-02-08	United States
ORF1ab_2613_S	ORF1ab	2613	SRR14154354	21304	C	A	0,999563	2021-02-08	United States
ORF1ab_2613_H	ORF1ab	2613	SRR14154354	21305	G	A	0,999855	2021-02-08	United States
ORF1ab_2666_Y	ORF1ab	2666	SRR14154354	21463	G	T	0,0772496	2021-02-08	United States
ORF1ab_2666_H	ORF1ab	2666	SRR14154354	21463	G	C	0,0687606	2021-02-08	United States
S_100_NA	S	100	SRR14154354	21862	A	-AT	0,0611111	2021-02-08	United States
S_243_S	S	243	SRR14154354	22289	G	T	0,0860468	2021-02-08	United States
S_614_G	S	614	SRR14154354	23403	A	G	0,999814	2021-02-08	United States
S_1201_K	S	1201	SRR14154354	25163	C	A	0,999822	2021-02-08	United States
ORF3a_57_H	ORF3a	57	SRR14154354	25563	G	T	0,999891	2021-02-08	United States
ORF3a_65_F	ORF3a	65	SRR14154354	25585	C	T	0,999866	2021-02-08	United States
ORF3a_69_L	ORF3a	69	SRR14154354	25598	G	T	0,999739	2021-02-08	United States
ORF3a_172_V	ORF3a	172	SRR14154354	25907	G	T	0,98675	2021-02-08	United States
E_58_F	E	58	SRR14154354	26416	G	T	0,0620481	2021-02-08	United States
M_185_H	M	185	SRR14154354	27077	G	T	0,0617868	2021-02-08	United States
ORF8_24_L	ORF8	24	SRR14154354	27964	C	T	1	2021-02-08	United States
ORF8_65_S	ORF8	65	SRR14154354	28086	G	T	0,0599078	2021-02-08	United States
N_35_NA	N	35	SRR14154354	28377	C	-G	0,0720291	2021-02-08	United States
N_67_S	N	67	SRR14154354	28472	C	T	1	2021-02-08	United States
N_98_Y	N	98	SRR14154354	28565	G	T	0,0603448	2021-02-08	United States
N_99_C	N	99	SRR14154354	28568	G	T	0,0982143	2021-02-08	United States
N_114_*	N	114	SRR14154354	28613	G	T	0,0625	2021-02-08	United States
N_131_T	N	131	SRR14154354	28665	T	C	0,12	2021-02-08	United States
N_199_L	N	199	SRR14154354	28869	C	T	0,98662	2021-02-08	United States
ORF1ab_265_I	ORF1ab	265	SRR14154355	1059	C	T	0,999794	2021-02-08	United States
ORF1ab_3058_I	ORF1ab	3058	SRR14154355	9438	C	T	1	2021-02-08	United States
ORF1ab_3603_NA	ORF1ab	3603	SRR14154355	11074	C	-T	0,0513699	2021-02-08	United States
ORF1ab_76_I	ORF1ab	76	SRR14154355	13694	C	T	0,999578	2021-02-08	United States
ORF1ab_314_L	ORF1ab	314	SRR14154355	14408	C	T	0,999903	2021-02-08	United States
S_614_G	S	614	SRR14154355	23403	A	G	0,999864	2021-02-08	United States
S_1116_N	S	1116	SRR14154355	24909	C	A	0,998581	2021-02-08	United States
ORF3a_57_H	ORF3a	57	SRR14154355	25563	G	T	0,999707	2021-02-08	United States
ORF3a_151_I	ORF3a	151	SRR14154355	25844	C	T	0,999662	2021-02-08	United States
ORF6_19_I	ORF6	19	SRR14154355	27258	G	T	0,999664	2021-02-08	United States
ORF8_45_NA	ORF8	45	SRR14154355	28028	G	-TA	0,947384	2021-02-08	United States
N_205_I	N	205	SRR14154355	28887	C	T	0,99903	2021-02-08	United States
ORF1ab_265_I	ORF1ab	265	SRR14154359	1059	C	T	0,46445	2021-02-08	United States
ORF1ab_428_G	ORF1ab	428	SRR14154359	1547	A	G	0,322123	2021-02-08	United States
ORF1ab_642_F	ORF1ab	642	SRR14154359	2189	C	T	0,061821	2021-02-08	United States
ORF1ab_774_F	ORF1ab	774	SRR14154359	2585	G	T	0,241206	2021-02-08	United States
ORF1ab_1317_F	ORF1ab	1317	SRR14154359	4216	G	T	0,184171	2021-02-08	United States
ORF1ab_1583_F	ORF1ab	1583	SRR14154359	5012	G	T	0,14486	2021-02-08	United States
ORF1ab_1809_G	ORF1ab	1809	SRR14154359	5691	C	G	0,0904848	2021-02-08	United States
ORF1ab_2284_NA	ORF1ab	2284	SRR14154359	7115	G	-GTTCTA	0,0814366	2021-02-08	United States
ORF1ab_2361_K	ORF1ab	2361	SRR14154359	7348	T	A	0,621774	2021-02-08	United States
ORF1ab_2523_T	ORF1ab	2523	SRR14154359	7833	A	C	0,0906702	2021-02-08	United States
ORF1ab_2606_I	ORF1ab	2606	SRR14154359	8083	G	A	0,382548	2021-02-08	United States
ORF1ab_3308_I	ORF1ab	3308	SRR14154359	10188	C	T	0,316779	2021-02-08	United States
ORF1ab_3352_F	ORF1ab	3352	SRR14154359	10319	C	T	0,399771	2021-02-08	United States
ORF1ab_3571_V	ORF1ab	3571	SRR14154359	10977	C	T	0,162034	2021-02-08	United States
ORF1ab_3606_F	ORF1ab	3606	SRR14154359	11083	G	T	0,090893	2021-02-08	United States
ORF1ab_76_I	ORF1ab	76	SRR14154359	13694	C	T	0,565624	2021-02-08	United States
ORF1ab_314_L	ORF1ab	314	SRR14154359	14408	C	T	0,999878	2021-02-08	United States
ORF1ab_1404_M	ORF1ab	1404	SRR14154359	17678	C	T	0,587686	2021-02-08	United States
ORF1ab_1555_I	ORF1ab	1555	SRR14154359	18131	C	T	0,657621	2021-02-08	United States
ORF1ab_1560_A	ORF1ab	1560	SRR14154359	18146	A	C	0,0824929	2021-02-08	United States
ORF1ab_1653_D	ORF1ab	1653	SRR14154359	18424	A	G	0,433483	2021-02-08	United States
ORF1ab_1815_E	ORF1ab	1815	SRR14154359	18912	C	A	0,135706	2021-02-08	United States
ORF1ab_2281_C	ORF1ab	2281	SRR14154359	20309	A	G	0,0721944	2021-02-08	United States
ORF1ab_2613_C	ORF1ab	2613	SRR14154359	21304	C	T	0,581127	2021-02-08	United States
S_280_S	S	280	SRR14154359	22401	A	G	0,131499	2021-02-08	United States
S_484_K	S	484	SRR14154359	23012	G	A	0,117202	2021-02-08	United States
S_575_S	S	575	SRR14154359	23285	G	T	0,12303	2021-02-08	United States
S_614_G	S	614	SRR14154359	23403	A	G	0,999898	2021-02-08	United States
S_677_H	S	677	SRR14154359	23593	G	T	0,648047	2021-02-08	United States
S_681_H	S	681	SRR14154359	23604	C	A	0,17481	2021-02-08	United States
S_1027_I	S	1027	SRR14154359	24642	C	T	0,0681875	2021-02-08	United States
S_1228_L	S	1228	SRR14154359	25244	G	T	0,0870806	2021-02-08	United States
ORF3a_39_T	ORF3a	39	SRR14154359	25507	G	A	0,803181	2021-02-08	United States
ORF3a_57_H	ORF3a	57	SRR14154359	25563	G	T	0,802669	2021-02-08	United States
ORF3a_86_F	ORF3a	86	SRR14154359	25650	G	T	0,104612	2021-02-08	United States
ORF3a_143_S	ORF3a	143	SRR14154359	25819	G	T	0,182058	2021-02-08	United States
ORF3a_172_V	ORF3a	172	SRR14154359	25907	G	T	0,64584	2021-02-08	United States
ORF3a_202_L	ORF3a	202	SRR14154359	25996	G	T	0,217129	2021-02-08	United States
M_70_F	M	70	SRR14154359	26730	G	T	0,203271	2021-02-08	United States
ORF8_24_L	ORF8	24	SRR14154359	27964	C	T	0,52999	2021-02-08	United States
N_13_L	N	13	SRR14154359	28311	C	T	0,0635758	2021-02-08	United States
N_67_S	N	67	SRR14154359	28472	C	T	0,588402	2021-02-08	United States
N_190_R	N	190	SRR14154359	28843	T	G	0,167223	2021-02-08	United States
N_199_L	N	199	SRR14154359	28869	C	T	0,504961	2021-02-08	United States
N_203_K	N	203	SRR14154359	28881	G	A	0,295924	2021-02-08	United States
N_204_R	N	204	SRR14154359	28883	G	C	0,308514	2021-02-08	United States
N_391_I	N	391	SRR14154359	29445	C	T	0,0670148	2021-02-08	United States
ORF1ab_224_I	ORF1ab	224	SRR14154360	936	C	T	0,963403	2021-02-08	United States
ORF1ab_718_NA	ORF1ab	718	SRR14154360	2417	A	-G	0,0665083	2021-02-08	United States
ORF1ab_959_S	ORF1ab	959	SRR14154360	3140	C	T	0,999788	2021-02-08	United States
ORF1ab_961_K	ORF1ab	961	SRR14154360	3146	G	A	0,0599299	2021-02-08	United States
ORF1ab_1117_NA	ORF1ab	1117	SRR14154360	3616	T	-G	0,0593126	2021-02-08	United States
ORF1ab_1674_R	ORF1ab	1674	SRR14154360	5285	T	C	0,0608696	2021-02-08	United States
ORF1ab_1908_I	ORF1ab	1908	SRR14154360	5988	C	T	0,0594193	2021-02-08	United States
ORF1ab_2918_*	ORF1ab	2918	SRR14154360	9017	G	T	0,124273	2021-02-08	United States
ORF1ab_3255_I	ORF1ab	3255	SRR14154360	10029	C	T	0,999482	2021-02-08	United States
ORF1ab_3603_NA	ORF1ab	3603	SRR14154360	11074	C	-T	0,0954379	2021-02-08	United States
ORF1ab_3618_V	ORF1ab	3618	SRR14154360	11117	A	G	0,844397	2021-02-08	United States
ORF1ab_3750_I	ORF1ab	3750	SRR14154360	11514	C	T	0,0516287	2021-02-08	United States
ORF1ab_3995_S	ORF1ab	3995	SRR14154360	12248	G	T	0,0960921	2021-02-08	United States
ORF1ab_4175_I	ORF1ab	4175	SRR14154360	12789	C	T	0,929599	2021-02-08	United States
ORF1ab_4370_F	ORF1ab	4370	SRR14154360	13374	G	T	0,0722022	2021-02-08	United States
ORF1ab_24_M	ORF1ab	24	SRR14154360	13538	G	T	0,102986	2021-02-08	United States
ORF1ab_117_Y	ORF1ab	117	SRR14154360	13816	G	T	0,0579319	2021-02-08	United States
ORF1ab_151_N	ORF1ab	151	SRR14154360	13920	G	T	0,0591244	2021-02-08	United States
ORF1ab_314_L	ORF1ab	314	SRR14154360	14408	C	T	0,999849	2021-02-08	United States
ORF1ab_970_S	ORF1ab	970	SRR14154360	16375	C	T	0,0721985	2021-02-08	United States
ORF1ab_1713_C	ORF1ab	1713	SRR14154360	18604	G	T	0,0894087	2021-02-08	United States
ORF1ab_1737_P	ORF1ab	1737	SRR14154360	18677	G	C	0,0508771	2021-02-08	United States
ORF1ab_1814_F	ORF1ab	1814	SRR14154360	18907	G	T	0,051003	2021-02-08	United States
ORF1ab_1872_C	ORF1ab	1872	SRR14154360	19083	G	T	0,103823	2021-02-08	United States
ORF1ab_2189_NA	ORF1ab	2189	SRR14154360	20032	C	-G	0,271523	2021-02-08	United States
ORF1ab_2306_S	ORF1ab	2306	SRR14154360	20383	G	T	0,0544747	2021-02-08	United States
ORF1ab_2341_F	ORF1ab	2341	SRR14154360	20489	G	T	0,077821	2021-02-08	United States
ORF1ab_2666_H	ORF1ab	2666	SRR14154360	21463	G	C	0,057971	2021-02-08	United States
S_18_NA	S	18	SRR14154360	21615	T	-TACAACCAGAACTCAATTACCCCCTGCA	0,134912	2021-02-08	United States
S_381_*	S	381	SRR14154360	22703	G	T	0,0775401	2021-02-08	United States
S_478_K	S	478	SRR14154360	22995	C	A	0,962637	2021-02-08	United States
S_614_G	S	614	SRR14154360	23403	A	G	0,99974	2021-02-08	United States
S_681_H	S	681	SRR14154360	23604	C	A	0,989612	2021-02-08	United States
S_732_A	S	732	SRR14154360	23756	A	G	0,984787	2021-02-08	United States
M_1_I	M	1	SRR14154360	26525	G	C	0,0538994	2021-02-08	United States
M_82_T	M	82	SRR14154360	26767	T	C	0,0621552	2021-02-08	United States
M_109_I	M	109	SRR14154360	26849	G	T	0,059742	2021-02-08	United States
N_203_K	N	203	SRR14154360	28881	G	A	0,944476	2021-02-08	United States
N_204_R	N	204	SRR14154360	28883	G	C	0,948655	2021-02-08	United States
N_205_I	N	205	SRR14154360	28887	C	T	0,05	2021-02-08	United States
N_350_F	N	350	SRR14154360	29321	G	T	0,949754	2021-02-08	United States
ORF1ab_82_NA	ORF1ab	82	SRR14154362	509	G	-GTCATGTTA	0,316728	2021-02-11	United States
ORF1ab_84_NA	ORF1ab	84	SRR14154362	517	T	-ATGGTTG	0,153266	2021-02-11	United States
ORF1ab_631_NA	ORF1ab	631	SRR14154362	2158	T	-G	0,318977	2021-02-11	United States
ORF1ab_753_A	ORF1ab	753	SRR14154362	2522	A	G	1	2021-02-11	United States
ORF1ab_1414_NA	ORF1ab	1414	SRR14154362	4505	G	-GT	0,0667695	2021-02-11	United States
ORF1ab_1929_E	ORF1ab	1929	SRR14154362	6050	A	G	0,199324	2021-02-11	United States
ORF1ab_2606_I	ORF1ab	2606	SRR14154362	8083	G	A	1	2021-02-11	United States
ORF1ab_2729_V	ORF1ab	2729	SRR14154362	8450	A	G	0,538462	2021-02-11	United States
ORF1ab_3352_F	ORF1ab	3352	SRR14154362	10319	C	T	0,587839	2021-02-11	United States
ORF1ab_3923_NA	ORF1ab	3923	SRR14154362	12034	T	-G	0,503814	2021-02-11	United States
ORF1ab_314_L	ORF1ab	314	SRR14154362	14408	C	T	0,999798	2021-02-11	United States
ORF1ab_561_E	ORF1ab	561	SRR14154362	15148	C	G	0,123847	2021-02-11	United States
ORF1ab_659_I	ORF1ab	659	SRR14154362	15444	G	T	0,999921	2021-02-11	United States
ORF1ab_1653_D	ORF1ab	1653	SRR14154362	18424	A	G	0,999916	2021-02-11	United States
ORF1ab_2057_NA	ORF1ab	2057	SRR14154362	19637	C	-T	0,12807	2021-02-11	United States
ORF1ab_2613_C	ORF1ab	2613	SRR14154362	21304	C	T	0,549378	2021-02-11	United States
S_152_L	S	152	SRR14154362	22017	G	T	0,150491	2021-02-11	United States
S_264_D	S	264	SRR14154362	22353	C	A	0,0623563	2021-02-11	United States
S_280_S	S	280	SRR14154362	22401	A	G	0,494042	2021-02-11	United States
S_367_F	S	367	SRR14154362	22661	G	T	0,061051	2021-02-11	United States
S_445_A	S	445	SRR14154362	22896	T	C	0,084075	2021-02-11	United States
S_449_H	S	449	SRR14154362	22907	T	C	0,0856023	2021-02-11	United States
S_484_K	S	484	SRR14154362	23012	G	A	0,20059	2021-02-11	United States
S_614_G	S	614	SRR14154362	23403	A	G	0,999896	2021-02-11	United States
S_675_H	S	675	SRR14154362	23587	G	C	0,749567	2021-02-11	United States
S_1118_H	S	1118	SRR14154362	24914	G	C	0,235421	2021-02-11	United States
ORF3a_57_H	ORF3a	57	SRR14154362	25563	G	T	0,553767	2021-02-11	United States
ORF3a_135_NA	ORF3a	135	SRR14154362	25797	C	+A	0,140351	2021-02-11	United States
ORF3a_172_V	ORF3a	172	SRR14154362	25907	G	T	0,722101	2021-02-11	United States
M_28_L	M	28	SRR14154362	26604	T	C	0,423446	2021-02-11	United States
M_86_NA	M	86	SRR14154362	26779	G	-TCTTGTAGGCTTGATGTGGCTCAGCTACTTCATTGCT	0,183229	2021-02-11	United States
ORF8_24_L	ORF8	24	SRR14154362	27964	C	T	0,711207	2021-02-11	United States
N_67_S	N	67	SRR14154362	28472	C	T	0,881657	2021-02-11	United States
N_187_L	N	187	SRR14154362	28833	C	T	0,138339	2021-02-11	United States
N_199_L	N	199	SRR14154362	28869	C	T	0,857974	2021-02-11	United States
N_203_K	N	203	SRR14154362	28881	G	A	0,132244	2021-02-11	United States
N_204_R	N	204	SRR14154362	28883	G	C	0,140178	2021-02-11	United States
N_377_Y	N	377	SRR14154362	29402	G	T	0,863551	2021-02-11	United States
N_418_H	N	418	SRR14154362	29527	G	T	0,195404	2021-02-11	United States
ORF1ab_428_G	ORF1ab	428	SRR14154363	1547	A	G	1	2021-02-11	United States
ORF1ab_1091_M	ORF1ab	1091	SRR14154363	3538	A	G	0,10219	2021-02-11	United States
ORF1ab_1781_E	ORF1ab	1781	SRR14154363	5606	A	G	0,0609484	2021-02-11	United States
ORF1ab_1873_D	ORF1ab	1873	SRR14154363	5882	T	G	0,071143	2021-02-11	United States
ORF1ab_2806_V	ORF1ab	2806	SRR14154363	8681	A	G	0,330317	2021-02-11	United States
ORF1ab_3167_S	ORF1ab	3167	SRR14154363	9765	T	C	0,0699561	2021-02-11	United States
ORF1ab_3571_V	ORF1ab	3571	SRR14154363	10977	C	T	0,99977	2021-02-11	United States
ORF1ab_3603_NA	ORF1ab	3603	SRR14154363	11074	C	+TT	0,261914	2021-02-11	United States
ORF1ab_3603_NA	ORF1ab	3603	SRR14154363	11074	C	+T	0,0600721	2021-02-11	United States
ORF1ab_3606_F	ORF1ab	3606	SRR14154363	11083	G	T	1	2021-02-11	United States
ORF1ab_314_L	ORF1ab	314	SRR14154363	14408	C	T	0,99984	2021-02-11	United States
ORF1ab_516_Y	ORF1ab	516	SRR14154363	15013	G	T	0,0522088	2021-02-11	United States
S_280_S	S	280	SRR14154363	22401	A	G	0,418261	2021-02-11	United States
S_320_L	S	320	SRR14154363	22520	G	C	0,101963	2021-02-11	United States
S_472_V	S	472	SRR14154363	22976	A	G	0,141006	2021-02-11	United States
S_484_K	S	484	SRR14154363	23012	G	A	0,702346	2021-02-11	United States
S_485_NA	S	485	SRR14154363	23016	G	-T	0,133795	2021-02-11	United States
S_590_F	S	590	SRR14154363	23331	G	T	0,0857165	2021-02-11	United States
S_614_G	S	614	SRR14154363	23403	A	G	0,999805	2021-02-11	United States
S_681_H	S	681	SRR14154363	23604	C	A	1	2021-02-11	United States
S_769_V	S	769	SRR14154363	23868	G	T	0,22554	2021-02-11	United States
S_1228_L	S	1228	SRR14154363	25244	G	T	0,153245	2021-02-11	United States
ORF3a_143_S	ORF3a	143	SRR14154363	25819	G	T	0,91121	2021-02-11	United States
ORF3a_202_L	ORF3a	202	SRR14154363	25996	G	T	0,883249	2021-02-11	United States
E_68_C	E	68	SRR14154363	26447	C	G	0,0641629	2021-02-11	United States
M_70_F	M	70	SRR14154363	26730	G	T	0,954239	2021-02-11	United States
N_203_K	N	203	SRR14154363	28881	G	A	0,94733	2021-02-11	United States
N_204_R	N	204	SRR14154363	28883	G	C	0,951073	2021-02-11	United States
N_391_I	N	391	SRR14154363	29445	C	T	0,100327	2021-02-11	United States
N_418_H	N	418	SRR14154363	29527	G	T	0,112696	2021-02-11	United States
ORF1ab_661_C	ORF1ab	661	SRR14154424	2246	G	T	0,146874	2021-02-16	United States
ORF1ab_314_L	ORF1ab	314	SRR14154424	14408	C	T	0,99983	2021-02-16	United States
ORF1ab_814_C	ORF1ab	814	SRR14154424	15907	G	T	0,999759	2021-02-16	United States
ORF1ab_1362_R	ORF1ab	1362	SRR14154424	17551	G	A	0,999568	2021-02-16	United States
ORF1ab_1936_H	ORF1ab	1936	SRR14154424	19274	C	A	0,999743	2021-02-16	United States
S_152_L	S	152	SRR14154424	22017	G	T	0,99988	2021-02-16	United States
S_484_K	S	484	SRR14154424	23012	G	A	0,999762	2021-02-16	United States
S_614_G	S	614	SRR14154424	23403	A	G	0,9997	2021-02-16	United States
S_769_V	S	769	SRR14154424	23868	G	T	1	2021-02-16	United States
S_772_I	S	772	SRR14154424	23876	G	A	0,072973	2021-02-16	United States
M_28_L	M	28	SRR14154424	26604	T	C	0,999938	2021-02-16	United States
N_187_L	N	187	SRR14154424	28833	C	T	0,999806	2021-02-16	United States
N_203_K	N	203	SRR14154424	28881	G	A	0,999342	2021-02-16	United States
N_204_R	N	204	SRR14154424	28883	G	C	0,99987	2021-02-16	United States
N_418_H	N	418	SRR14154424	29527	G	T	0,999848	2021-02-16	United States
ORF1ab_1001_I	ORF1ab	1001	SRR14154425	3267	C	T	0,998836	2021-02-16	United States
ORF1ab_1708_D	ORF1ab	1708	SRR14154425	5388	C	A	0,999799	2021-02-16	United States
ORF1ab_2230_T	ORF1ab	2230	SRR14154425	6954	T	C	1	2021-02-16	United States
ORF1ab_2615_I	ORF1ab	2615	SRR14154425	8109	C	T	0,999068	2021-02-16	United States
ORF1ab_3674_NA	ORF1ab	3674	SRR14154425	11287	G	-TCTGGTTTT	0,992347	2021-02-16	United States
ORF1ab_314_L	ORF1ab	314	SRR14154425	14408	C	T	0,999709	2021-02-16	United States
ORF1ab_1083_E	ORF1ab	1083	SRR14154425	16716	C	G	1	2021-02-16	United States
S_3_NA	S	3	SRR14154425	21569	G	+T	0,123288	2021-02-16	United States
S_5_F	S	5	SRR14154425	21575	C	T	1	2021-02-16	United States
S_68_NA	S	68	SRR14154425	21764	A	-TACATG	0,992525	2021-02-16	United States
S_143_NA	S	143	SRR14154425	21990	T	-TTA	0,994704	2021-02-16	United States
S_221_L	S	221	SRR14154425	22224	C	T	0,99912	2021-02-16	United States
S_501_Y	S	501	SRR14154425	23063	A	T	0,999658	2021-02-16	United States
S_570_D	S	570	SRR14154425	23271	C	A	0,999784	2021-02-16	United States
S_614_G	S	614	SRR14154425	23403	A	G	0,999897	2021-02-16	United States
S_681_H	S	681	SRR14154425	23604	C	A	0,998973	2021-02-16	United States
S_716_I	S	716	SRR14154425	23709	C	T	0,999902	2021-02-16	United States
S_982_A	S	982	SRR14154425	24506	T	G	0,999868	2021-02-16	United States
S_1118_H	S	1118	SRR14154425	24914	G	C	1	2021-02-16	United States
ORF3a_151_I	ORF3a	151	SRR14154425	25844	C	T	0,999887	2021-02-16	United States
ORF7a_62_*	ORF7a	62	SRR14154425	27577	C	T	0,999679	2021-02-16	United States
ORF8_27_*	ORF8	27	SRR14154425	27972	C	T	0,999643	2021-02-16	United States
ORF8_52_I	ORF8	52	SRR14154425	28048	G	T	1	2021-02-16	United States
ORF8_73_C	ORF8	73	SRR14154425	28111	A	G	0,999739	2021-02-16	United States
N_3_H	N	3	SRR14154425	28280	G	C	0,999866	2021-02-16	United States
N_3_V	N	3	SRR14154425	28281	A	T	0,999747	2021-02-16	United States
N_3_E	N	3	SRR14154425	28282	T	A	0,99958	2021-02-16	United States
N_203_K	N	203	SRR14154425	28881	G	A	0,998455	2021-02-16	United States
N_204_R	N	204	SRR14154425	28883	G	C	0,999888	2021-02-16	United States
N_235_F	N	235	SRR14154425	28977	C	T	0,999705	2021-02-16	United States
ORF1ab_81_NA	ORF1ab	81	SRR14154427	507	A	-TGGTCATGTTATGGT	0,202816	2021-02-16	United States
ORF1ab_393_F	ORF1ab	393	SRR14154427	1444	G	T	0,999425	2021-02-16	United States
ORF1ab_1682_I	ORF1ab	1682	SRR14154427	5310	C	T	0,99992	2021-02-16	United States
ORF1ab_2083_NA	ORF1ab	2083	SRR14154427	6512	A	-GTTT	0,0710369	2021-02-16	United States
ORF1ab_2118_D	ORF1ab	2118	SRR14154427	6618	G	A	1	2021-02-16	United States
ORF1ab_3603_L	ORF1ab	3603	SRR14154427	11072	T	C	0,0607547	2021-02-16	United States
ORF1ab_3797_L	ORF1ab	3797	SRR14154427	11654	T	C	0,145302	2021-02-16	United States
ORF1ab_3923_D	ORF1ab	3923	SRR14154427	12033	G	A	0,107636	2021-02-16	United States
ORF1ab_4299_NA	ORF1ab	4299	SRR14154427	13162	T	-AC	0,0767874	2021-02-16	United States
ORF1ab_202_N	ORF1ab	202	SRR14154427	14071	G	A	0,0808028	2021-02-16	United States
ORF1ab_314_L	ORF1ab	314	SRR14154427	14408	C	T	0,99978	2021-02-16	United States
ORF1ab_440_V	ORF1ab	440	SRR14154427	14786	C	T	0,999865	2021-02-16	United States
ORF1ab_564_NA	ORF1ab	564	SRR14154427	15157	C	-A	0,103284	2021-02-16	United States
ORF1ab_643_NA	ORF1ab	643	SRR14154427	15394	T	-TCTATAGATTAGCTA	0,232256	2021-02-16	United States
S_614_G	S	614	SRR14154427	23403	A	G	0,999899	2021-02-16	United States
S_681_H	S	681	SRR14154427	23604	C	A	0,998901	2021-02-16	United States
S_1188_D	S	1188	SRR14154427	25126	G	T	0,110418	2021-02-16	United States
M_100_NA	M	100	SRR14154427	26820	T	-TCAGACTG	0,401085	2021-02-16	United States
N_194_L	N	194	SRR14154427	28854	C	T	0,999622	2021-02-16	United States
N_205_I	N	205	SRR14154427	28887	C	T	0,999555	2021-02-16	United States
ORF1ab_1001_I	ORF1ab	1001	SRR14154428	3267	C	T	0,99988	2021-02-16	United States
ORF1ab_1708_D	ORF1ab	1708	SRR14154428	5388	C	A	0,999833	2021-02-16	United States
ORF1ab_2230_T	ORF1ab	2230	SRR14154428	6954	T	C	0,99867	2021-02-16	United States
ORF1ab_3049_V	ORF1ab	3049	SRR14154428	9411	C	T	0,998284	2021-02-16	United States
ORF1ab_3603_NA	ORF1ab	3603	SRR14154428	11074	C	-T	0,0929146	2021-02-16	United States
ORF1ab_3674_NA	ORF1ab	3674	SRR14154428	11287	G	-TCTGGTTTT	0,988466	2021-02-16	United States
ORF1ab_218_L	ORF1ab	218	SRR14154428	14120	C	T	0,999705	2021-02-16	United States
ORF1ab_314_L	ORF1ab	314	SRR14154428	14408	C	T	0,999754	2021-02-16	United States
ORF1ab_976_S	ORF1ab	976	SRR14154428	16393	C	T	0,999874	2021-02-16	United States
ORF1ab_1975_S	ORF1ab	1975	SRR14154428	19390	C	T	1	2021-02-16	United States
S_68_NA	S	68	SRR14154428	21764	A	-TACATG	0,991257	2021-02-16	United States
S_143_NA	S	143	SRR14154428	21990	T	-TTA	0,994609	2021-02-16	United States
S_501_Y	S	501	SRR14154428	23063	A	T	0,999922	2021-02-16	United States
S_570_D	S	570	SRR14154428	23271	C	A	0,999967	2021-02-16	United States
S_614_G	S	614	SRR14154428	23403	A	G	0,999904	2021-02-16	United States
S_681_H	S	681	SRR14154428	23604	C	A	0,999656	2021-02-16	United States
S_716_I	S	716	SRR14154428	23709	C	T	1	2021-02-16	United States
S_982_A	S	982	SRR14154428	24506	T	G	0,999781	2021-02-16	United States
S_1118_H	S	1118	SRR14154428	24914	G	C	0,999886	2021-02-16	United States
ORF8_27_*	ORF8	27	SRR14154428	27972	C	T	0,99967	2021-02-16	United States
ORF8_52_I	ORF8	52	SRR14154428	28048	G	T	0,999829	2021-02-16	United States
ORF8_68_*	ORF8	68	SRR14154428	28095	A	T	0,977	2021-02-16	United States
ORF8_73_C	ORF8	73	SRR14154428	28111	A	G	0,99966	2021-02-16	United States
N_3_H	N	3	SRR14154428	28280	G	C	0,99992	2021-02-16	United States
N_3_V	N	3	SRR14154428	28281	A	T	0,999759	2021-02-16	United States
N_3_E	N	3	SRR14154428	28282	T	A	0,99972	2021-02-16	United States
N_203_K	N	203	SRR14154428	28881	G	A	0,998762	2021-02-16	United States
N_204_R	N	204	SRR14154428	28883	G	C	0,999893	2021-02-16	United States
N_235_F	N	235	SRR14154428	28977	C	T	0,999374	2021-02-16	United States
ORF1ab_1001_I	ORF1ab	1001	SRR14154429	3267	C	T	0,999777	2021-02-16	United States
ORF1ab_1708_D	ORF1ab	1708	SRR14154429	5388	C	A	0,99988	2021-02-16	United States
ORF1ab_2230_T	ORF1ab	2230	SRR14154429	6954	T	C	1	2021-02-16	United States
ORF1ab_3674_NA	ORF1ab	3674	SRR14154429	11287	G	-TCTGGTTTT	0,996296	2021-02-16	United States
ORF1ab_218_L	ORF1ab	218	SRR14154429	14120	C	T	0,999651	2021-02-16	United States
ORF1ab_314_L	ORF1ab	314	SRR14154429	14408	C	T	0,999492	2021-02-16	United States
ORF1ab_976_S	ORF1ab	976	SRR14154429	16393	C	T	0,999756	2021-02-16	United States
ORF1ab_1213_Y	ORF1ab	1213	SRR14154429	17104	C	T	0,999885	2021-02-16	United States
S_68_NA	S	68	SRR14154429	21764	A	-TACATG	0,976798	2021-02-16	United States
S_143_NA	S	143	SRR14154429	21990	T	-TTA	0,996287	2021-02-16	United States
S_501_Y	S	501	SRR14154429	23063	A	T	0,99965	2021-02-16	United States
S_570_D	S	570	SRR14154429	23271	C	A	0,999921	2021-02-16	United States
S_614_G	S	614	SRR14154429	23403	A	G	0,999924	2021-02-16	United States
S_681_H	S	681	SRR14154429	23604	C	A	0,999246	2021-02-16	United States
S_716_I	S	716	SRR14154429	23709	C	T	1	2021-02-16	United States
S_982_A	S	982	SRR14154429	24506	T	G	0,999838	2021-02-16	United States
S_1118_H	S	1118	SRR14154429	24914	G	C	0,999965	2021-02-16	United States
ORF8_27_*	ORF8	27	SRR14154429	27972	C	T	1	2021-02-16	United States
ORF8_52_I	ORF8	52	SRR14154429	28048	G	T	1	2021-02-16	United States
ORF8_68_*	ORF8	68	SRR14154429	28095	A	T	0,9776	2021-02-16	United States
ORF8_73_C	ORF8	73	SRR14154429	28111	A	G	0,999205	2021-02-16	United States
N_3_H	N	3	SRR14154429	28280	G	C	0,999886	2021-02-16	United States
N_3_V	N	3	SRR14154429	28281	A	T	0,999829	2021-02-16	United States
N_3_E	N	3	SRR14154429	28282	T	A	0,999772	2021-02-16	United States
N_203_K	N	203	SRR14154429	28881	G	A	0,998095	2021-02-16	United States
N_204_R	N	204	SRR14154429	28883	G	C	0,999586	2021-02-16	United States
N_235_F	N	235	SRR14154429	28977	C	T	0,999838	2021-02-16	United States
ORF1ab_265_I	ORF1ab	265	SRR14154431	1059	C	T	0,999511	2021-02-16	United States
ORF1ab_723_F	ORF1ab	723	SRR14154431	2433	C	T	1	2021-02-16	United States
ORF1ab_2071_F	ORF1ab	2071	SRR14154431	6476	G	T	0,999958	2021-02-16	United States
ORF1ab_2098_V	ORF1ab	2098	SRR14154431	6558	C	T	0,997455	2021-02-16	United States
ORF1ab_3352_F	ORF1ab	3352	SRR14154431	10319	C	T	0,999873	2021-02-16	United States
ORF1ab_3603_NA	ORF1ab	3603	SRR14154431	11074	C	-T	0,0518775	2021-02-16	United States
ORF1ab_4129_I	ORF1ab	4129	SRR14154431	12651	C	T	0,999878	2021-02-16	United States
ORF1ab_314_L	ORF1ab	314	SRR14154431	14408	C	T	0,999571	2021-02-16	United States
ORF1ab_1653_D	ORF1ab	1653	SRR14154431	18424	A	G	0,999808	2021-02-16	United States
ORF1ab_2579_N	ORF1ab	2579	SRR14154431	21204	G	T	0,999902	2021-02-16	United States
ORF1ab_2613_C	ORF1ab	2613	SRR14154431	21304	C	T	0,999608	2021-02-16	United States
S_280_S	S	280	SRR14154431	22401	A	G	0,999193	2021-02-16	United States
S_614_G	S	614	SRR14154431	23403	A	G	0,999738	2021-02-16	United States
ORF3a_45_L	ORF3a	45	SRR14154431	25526	G	T	0,999644	2021-02-16	United States
ORF3a_57_H	ORF3a	57	SRR14154431	25563	G	T	0,999901	2021-02-16	United States
ORF3a_172_V	ORF3a	172	SRR14154431	25907	G	T	0,995325	2021-02-16	United States
ORF8_24_L	ORF8	24	SRR14154431	27964	C	T	0,999743	2021-02-16	United States
N_67_S	N	67	SRR14154431	28472	C	T	1	2021-02-16	United States
N_199_L	N	199	SRR14154431	28869	C	T	0,999737	2021-02-16	United States
ORF1ab_3603_NA	ORF1ab	3603	SRR14154432	11074	C	-T	0,0607129	2021-02-16	United States
ORF1ab_314_L	ORF1ab	314	SRR14154432	14408	C	T	0,999631	2021-02-16	United States
ORF1ab_814_C	ORF1ab	814	SRR14154432	15907	G	T	0,999287	2021-02-16	United States
ORF1ab_1362_R	ORF1ab	1362	SRR14154432	17551	G	A	0,999676	2021-02-16	United States
ORF1ab_1936_H	ORF1ab	1936	SRR14154432	19274	C	A	0,999859	2021-02-16	United States
S_152_L	S	152	SRR14154432	22017	G	T	0,999684	2021-02-16	United States
S_484_K	S	484	SRR14154432	23012	G	A	0,999623	2021-02-16	United States
S_614_G	S	614	SRR14154432	23403	A	G	0,999844	2021-02-16	United States
S_769_V	S	769	SRR14154432	23868	G	T	0,999677	2021-02-16	United States
M_28_L	M	28	SRR14154432	26604	T	C	0,999893	2021-02-16	United States
N_187_L	N	187	SRR14154432	28833	C	T	0,99926	2021-02-16	United States
N_203_K	N	203	SRR14154432	28881	G	A	0,99903	2021-02-16	United States
N_204_R	N	204	SRR14154432	28883	G	C	0,999723	2021-02-16	United States
N_418_H	N	418	SRR14154432	29527	G	T	0,999175	2021-02-16	United States
ORF1ab_314_L	ORF1ab	314	SRR14154433	14408	C	T	0,999695	2021-02-16	United States
ORF1ab_814_C	ORF1ab	814	SRR14154433	15907	G	T	0,999709	2021-02-16	United States
ORF1ab_1362_R	ORF1ab	1362	SRR14154433	17551	G	A	0,999435	2021-02-16	United States
ORF1ab_1936_H	ORF1ab	1936	SRR14154433	19274	C	A	0,999918	2021-02-16	United States
S_152_L	S	152	SRR14154433	22017	G	T	0,999883	2021-02-16	United States
S_484_K	S	484	SRR14154433	23012	G	A	0,99972	2021-02-16	United States
S_614_G	S	614	SRR14154433	23403	A	G	0,999749	2021-02-16	United States
S_769_V	S	769	SRR14154433	23868	G	T	0,998519	2021-02-16	United States
M_28_L	M	28	SRR14154433	26604	T	C	0,999878	2021-02-16	United States
N_187_L	N	187	SRR14154433	28833	C	T	0,999784	2021-02-16	United States
N_203_K	N	203	SRR14154433	28881	G	A	0,999498	2021-02-16	United States
N_204_R	N	204	SRR14154433	28883	G	C	0,999784	2021-02-16	United States
N_418_H	N	418	SRR14154433	29527	G	T	0,999898	2021-02-16	United States
ORF1ab_314_L	ORF1ab	314	SRR14154480	14408	C	T	0,999732	2021-02-16	United States
ORF1ab_814_C	ORF1ab	814	SRR14154480	15907	G	T	0,99963	2021-02-16	United States
ORF1ab_1362_R	ORF1ab	1362	SRR14154480	17551	G	A	0,999412	2021-02-16	United States
ORF1ab_1936_H	ORF1ab	1936	SRR14154480	19274	C	A	0,999862	2021-02-16	United States
S_152_L	S	152	SRR14154480	22017	G	T	0,999638	2021-02-16	United States
S_484_K	S	484	SRR14154480	23012	G	A	0,999705	2021-02-16	United States
S_614_G	S	614	SRR14154480	23403	A	G	0,999882	2021-02-16	United States
S_769_V	S	769	SRR14154480	23868	G	T	0,999808	2021-02-16	United States
M_28_L	M	28	SRR14154480	26604	T	C	0,999963	2021-02-16	United States
N_187_L	N	187	SRR14154480	28833	C	T	0,999406	2021-02-16	United States
N_203_K	N	203	SRR14154480	28881	G	A	0,999198	2021-02-16	United States
N_204_R	N	204	SRR14154480	28883	G	C	1	2021-02-16	United States
N_418_H	N	418	SRR14154480	29527	G	T	0,999564	2021-02-16	United States
ORF1ab_265_I	ORF1ab	265	SRR14154481	1059	C	T	0,999836	2021-02-16	United States
ORF1ab_331_R	ORF1ab	331	SRR14154481	1256	T	C	0,126568	2021-02-16	United States
ORF1ab_1094_NA	ORF1ab	1094	SRR14154481	3545	A	-ATG	0,292325	2021-02-16	United States
ORF1ab_2046_S	ORF1ab	2046	SRR14154481	6401	C	T	0,140153	2021-02-16	United States
ORF1ab_2071_F	ORF1ab	2071	SRR14154481	6476	G	T	0,999933	2021-02-16	United States
ORF1ab_2276_F	ORF1ab	2276	SRR14154481	7091	G	T	0,162769	2021-02-16	United States
ORF1ab_2592_G	ORF1ab	2592	SRR14154481	8040	A	G	0,0952668	2021-02-16	United States
ORF1ab_2702_H	ORF1ab	2702	SRR14154481	8371	G	T	0,101286	2021-02-16	United States
ORF1ab_2732_S	ORF1ab	2732	SRR14154481	8459	G	T	0,148454	2021-02-16	United States
ORF1ab_2880_NA	ORF1ab	2880	SRR14154481	8905	C	+T	0,0992	2021-02-16	United States
ORF1ab_3165_L	ORF1ab	3165	SRR14154481	9758	G	T	0,0529186	2021-02-16	United States
ORF1ab_3352_F	ORF1ab	3352	SRR14154481	10319	C	T	0,999825	2021-02-16	United States
ORF1ab_4129_I	ORF1ab	4129	SRR14154481	12651	C	T	0,999671	2021-02-16	United States
ORF1ab_40_NA	ORF1ab	40	SRR14154481	13586	T	+A	0,215899	2021-02-16	United States
ORF1ab_314_L	ORF1ab	314	SRR14154481	14408	C	T	0,999885	2021-02-16	United States
ORF1ab_1332_L	ORF1ab	1332	SRR14154481	17462	G	T	0,0983421	2021-02-16	United States
ORF1ab_1653_D	ORF1ab	1653	SRR14154481	18424	A	G	0,999707	2021-02-16	United States
ORF1ab_2120_A	ORF1ab	2120	SRR14154481	19826	T	C	0,0885767	2021-02-16	United States
ORF1ab_2579_N	ORF1ab	2579	SRR14154481	21204	G	T	0,99982	2021-02-16	United States
ORF1ab_2613_C	ORF1ab	2613	SRR14154481	21304	C	T	0,999598	2021-02-16	United States
S_280_S	S	280	SRR14154481	22401	A	G	0,999796	2021-02-16	United States
S_614_G	S	614	SRR14154481	23403	A	G	0,999868	2021-02-16	United States
S_688_S	S	688	SRR14154481	23624	G	T	0,0732442	2021-02-16	United States
S_1099_D	S	1099	SRR14154481	24858	G	A	0,0782339	2021-02-16	United States
ORF3a_57_H	ORF3a	57	SRR14154481	25563	G	T	0,999657	2021-02-16	United States
ORF3a_172_V	ORF3a	172	SRR14154481	25907	G	T	1	2021-02-16	United States
M_87_NA	M	87	SRR14154481	26781	C	-TTGTAGGCTTGATGTGGCTCAGCTACTTCATTGCTTCTT	0,10625	2021-02-16	United States
ORF7a_83_A	ORF7a	83	SRR14154481	27640	T	G	0,0714967	2021-02-16	United States
ORF8_24_L	ORF8	24	SRR14154481	27964	C	T	1	2021-02-16	United States
N_31_*	N	31	SRR14154481	28364	G	T	0,0777263	2021-02-16	United States
N_67_S	N	67	SRR14154481	28472	C	T	1	2021-02-16	United States
N_199_L	N	199	SRR14154481	28869	C	T	0,99951	2021-02-16	United States
ORF1ab_3603_NA	ORF1ab	3603	SRR14154482	11074	C	-T	0,0560199	2021-02-16	United States
ORF1ab_314_L	ORF1ab	314	SRR14154482	14408	C	T	0,99987	2021-02-16	United States
ORF1ab_814_C	ORF1ab	814	SRR14154482	15907	G	T	0,99965	2021-02-16	United States
ORF1ab_1362_R	ORF1ab	1362	SRR14154482	17551	G	A	0,999631	2021-02-16	United States
ORF1ab_1936_H	ORF1ab	1936	SRR14154482	19274	C	A	0,99984	2021-02-16	United States
S_152_L	S	152	SRR14154482	22017	G	T	0,999741	2021-02-16	United States
S_484_K	S	484	SRR14154482	23012	G	A	0,999734	2021-02-16	United States
S_614_G	S	614	SRR14154482	23403	A	G	0,999873	2021-02-16	United States
S_769_V	S	769	SRR14154482	23868	G	T	0,999903	2021-02-16	United States
M_28_L	M	28	SRR14154482	26604	T	C	0,999816	2021-02-16	United States
N_187_L	N	187	SRR14154482	28833	C	T	0,999701	2021-02-16	United States
N_203_K	N	203	SRR14154482	28881	G	A	0,999002	2021-02-16	United States
N_204_R	N	204	SRR14154482	28883	G	C	0,999801	2021-02-16	United States
N_418_H	N	418	SRR14154482	29527	G	T	0,999858	2021-02-16	United States
ORF1ab_519_S	ORF1ab	519	SRR14154483	1820	G	A	0,64144	2021-02-16	United States
ORF1ab_1001_I	ORF1ab	1001	SRR14154483	3267	C	T	0,988771	2021-02-16	United States
ORF1ab_1004_A	ORF1ab	1004	SRR14154483	3275	A	G	0,990457	2021-02-16	United States
ORF1ab_1708_D	ORF1ab	1708	SRR14154483	5388	C	A	0,990338	2021-02-16	United States
ORF1ab_2230_T	ORF1ab	2230	SRR14154483	6954	T	C	0,999804	2021-02-16	United States
ORF1ab_2266_NA	ORF1ab	2266	SRR14154483	7063	C	-AG	0,0809665	2021-02-16	United States
ORF1ab_2300_A	ORF1ab	2300	SRR14154483	7163	A	G	0,0588827	2021-02-16	United States
ORF1ab_3603_NA	ORF1ab	3603	SRR14154483	11074	C	-T	0,0675428	2021-02-16	United States
ORF1ab_3674_NA	ORF1ab	3674	SRR14154483	11287	G	-TCTGGTTTT	0,963791	2021-02-16	United States
ORF1ab_3677_L	ORF1ab	3677	SRR14154483	11296	T	G	0,726368	2021-02-16	United States
ORF1ab_218_L	ORF1ab	218	SRR14154483	14120	C	T	0,99728	2021-02-16	United States
ORF1ab_314_L	ORF1ab	314	SRR14154483	14408	C	T	0,99974	2021-02-16	United States
ORF1ab_710_C	ORF1ab	710	SRR14154483	15596	A	G	0,974308	2021-02-16	United States
ORF1ab_1024_N	ORF1ab	1024	SRR14154483	16537	G	A	0,298077	2021-02-16	United States
ORF1ab_1975_S	ORF1ab	1975	SRR14154483	19390	C	T	0,99294	2021-02-16	United States
ORF1ab_2297_NA	ORF1ab	2297	SRR14154483	20358	T	-GG	0,0514826	2021-02-16	United States
S_68_NA	S	68	SRR14154483	21764	A	-TACATG	0,95548	2021-02-16	United States
S_143_NA	S	143	SRR14154483	21990	T	-TTA	0,956628	2021-02-16	United States
S_501_Y	S	501	SRR14154483	23063	A	T	0,983889	2021-02-16	United States
S_570_D	S	570	SRR14154483	23271	C	A	0,996982	2021-02-16	United States
S_614_G	S	614	SRR14154483	23403	A	G	0,999819	2021-02-16	United States
S_681_H	S	681	SRR14154483	23604	C	A	0,999283	2021-02-16	United States
S_716_I	S	716	SRR14154483	23709	C	T	0,9998	2021-02-16	United States
S_982_A	S	982	SRR14154483	24506	T	G	0,992499	2021-02-16	United States
S_1118_H	S	1118	SRR14154483	24914	G	C	0,98454	2021-02-16	United States
ORF8_27_*	ORF8	27	SRR14154483	27972	C	T	0,999646	2021-02-16	United States
ORF8_52_I	ORF8	52	SRR14154483	28048	G	T	0,999905	2021-02-16	United States
ORF8_68_*	ORF8	68	SRR14154483	28095	A	T	0,933809	2021-02-16	United States
ORF8_73_C	ORF8	73	SRR14154483	28111	A	G	0,974862	2021-02-16	United States
N_3_H	N	3	SRR14154483	28280	G	C	0,967667	2021-02-16	United States
N_3_V	N	3	SRR14154483	28281	A	T	0,967853	2021-02-16	United States
N_3_E	N	3	SRR14154483	28282	T	A	0,967618	2021-02-16	United States
N_203_K	N	203	SRR14154483	28881	G	A	0,992141	2021-02-16	United States
N_204_R	N	204	SRR14154483	28883	G	C	0,989987	2021-02-16	United States
N_235_F	N	235	SRR14154483	28977	C	T	0,993389	2021-02-16	United States
ORF1ab_265_I	ORF1ab	265	SRR14154524	1059	C	T	0,999489	2021-02-16	United States
ORF1ab_572_E	ORF1ab	572	SRR14154524	1980	G	A	0,999711	2021-02-16	United States
ORF1ab_727_I	ORF1ab	727	SRR14154524	2445	C	T	1	2021-02-16	United States
ORF1ab_1786_L	ORF1ab	1786	SRR14154524	5622	C	T	0,999237	2021-02-16	United States
ORF1ab_3352_F	ORF1ab	3352	SRR14154524	10319	C	T	0,998845	2021-02-16	United States
ORF1ab_3750_I	ORF1ab	3750	SRR14154524	11514	C	T	0,999239	2021-02-16	United States
ORF1ab_314_L	ORF1ab	314	SRR14154524	14408	C	T	0,999811	2021-02-16	United States
ORF1ab_345_L	ORF1ab	345	SRR14154524	14500	G	T	0,999644	2021-02-16	United States
ORF1ab_1198_L	ORF1ab	1198	SRR14154524	17060	A	T	0,999876	2021-02-16	United States
ORF1ab_1653_D	ORF1ab	1653	SRR14154524	18424	A	G	0,999697	2021-02-16	United States
ORF1ab_2613_C	ORF1ab	2613	SRR14154524	21304	C	T	0,999489	2021-02-16	United States
S_614_G	S	614	SRR14154524	23403	A	G	0,999828	2021-02-16	United States
S_1128_I	S	1128	SRR14154524	24944	G	A	0,999155	2021-02-16	United States
ORF3a_57_H	ORF3a	57	SRR14154524	25563	G	T	0,999227	2021-02-16	United States
ORF3a_172_V	ORF3a	172	SRR14154524	25907	G	T	0,99852	2021-02-16	United States
ORF8_24_L	ORF8	24	SRR14154524	27964	C	T	1	2021-02-16	United States
N_13_L	N	13	SRR14154524	28311	C	T	0,999429	2021-02-16	United States
N_67_S	N	67	SRR14154524	28472	C	T	1	2021-02-16	United States
N_199_L	N	199	SRR14154524	28869	C	T	0,999643	2021-02-16	United States
ORF1ab_1001_I	ORF1ab	1001	SRR14154526	3267	C	T	0,999985	2021-02-16	United States
ORF1ab_1708_D	ORF1ab	1708	SRR14154526	5388	C	A	0,999833	2021-02-16	United States
ORF1ab_2160_NA	ORF1ab	2160	SRR14154526	6744	G	-T	0,0889001	2021-02-16	United States
ORF1ab_2230_T	ORF1ab	2230	SRR14154526	6954	T	C	1	2021-02-16	United States
ORF1ab_2314_NA	ORF1ab	2314	SRR14154526	7205	T	-TTAAATGGGATTTAACTGC	0,115934	2021-02-16	United States
ORF1ab_3603_NA	ORF1ab	3603	SRR14154526	11074	C	+T	0,0773954	2021-02-16	United States
ORF1ab_3674_NA	ORF1ab	3674	SRR14154526	11287	G	-TCTGGTTTT	0,997059	2021-02-16	United States
ORF1ab_218_L	ORF1ab	218	SRR14154526	14120	C	T	0,998962	2021-02-16	United States
ORF1ab_314_L	ORF1ab	314	SRR14154526	14408	C	T	0,999571	2021-02-16	United States
ORF1ab_1089_L	ORF1ab	1089	SRR14154526	16733	C	T	1	2021-02-16	United States
S_68_NA	S	68	SRR14154526	21764	A	-TACATG	0,985697	2021-02-16	United States
S_143_NA	S	143	SRR14154526	21990	T	-TTA	0,964981	2021-02-16	United States
S_501_Y	S	501	SRR14154526	23063	A	T	0,999578	2021-02-16	United States
S_570_D	S	570	SRR14154526	23271	C	A	0,999723	2021-02-16	United States
S_614_G	S	614	SRR14154526	23403	A	G	0,999801	2021-02-16	United States
S_681_H	S	681	SRR14154526	23604	C	A	0,998173	2021-02-16	United States
S_716_I	S	716	SRR14154526	23709	C	T	0,999862	2021-02-16	United States
S_982_A	S	982	SRR14154526	24506	T	G	0,999806	2021-02-16	United States
S_1118_H	S	1118	SRR14154526	24914	G	C	0,999869	2021-02-16	United States
ORF8_27_*	ORF8	27	SRR14154526	27972	C	T	1	2021-02-16	United States
ORF8_52_I	ORF8	52	SRR14154526	28048	G	T	1	2021-02-16	United States
ORF8_68_*	ORF8	68	SRR14154526	28095	A	T	0,994649	2021-02-16	United States
ORF8_73_C	ORF8	73	SRR14154526	28111	A	G	0,999715	2021-02-16	United States
N_3_H	N	3	SRR14154526	28280	G	C	0,999891	2021-02-16	United States
N_3_V	N	3	SRR14154526	28281	A	T	0,999732	2021-02-16	United States
N_3_E	N	3	SRR14154526	28282	T	A	0,999628	2021-02-16	United States
N_203_K	N	203	SRR14154526	28881	G	A	0,998546	2021-02-16	United States
N_204_R	N	204	SRR14154526	28883	G	C	0,999696	2021-02-16	United States
N_235_F	N	235	SRR14154526	28977	C	T	0,999584	2021-02-16	United States
ORF1ab_314_L	ORF1ab	314	SRR14154527	14408	C	T	0,999803	2021-02-17	United States
ORF1ab_814_C	ORF1ab	814	SRR14154527	15907	G	T	0,999863	2021-02-17	United States
ORF1ab_1362_R	ORF1ab	1362	SRR14154527	17551	G	A	0,999397	2021-02-17	United States
ORF1ab_1936_H	ORF1ab	1936	SRR14154527	19274	C	A	0,999936	2021-02-17	United States
S_152_L	S	152	SRR14154527	22017	G	T	0,999832	2021-02-17	United States
S_484_K	S	484	SRR14154527	23012	G	A	0,999409	2021-02-17	United States
S_614_G	S	614	SRR14154527	23403	A	G	0,999884	2021-02-17	United States
S_769_V	S	769	SRR14154527	23868	G	T	1	2021-02-17	United States
M_28_L	M	28	SRR14154527	26604	T	C	0,999917	2021-02-17	United States
N_187_L	N	187	SRR14154527	28833	C	T	0,999324	2021-02-17	United States
N_203_K	N	203	SRR14154527	28881	G	A	0,998716	2021-02-17	United States
N_204_R	N	204	SRR14154527	28883	G	C	0,999832	2021-02-17	United States
N_418_H	N	418	SRR14154527	29527	G	T	0,999938	2021-02-17	United States
ORF1ab_661_C	ORF1ab	661	SRR14154528	2246	G	T	0,0731103	2021-02-17	United States
ORF1ab_3603_NA	ORF1ab	3603	SRR14154528	11074	C	-T	0,056193	2021-02-17	United States
ORF1ab_84_S	ORF1ab	84	SRR14154528	13717	T	A	0,121921	2021-02-17	United States
ORF1ab_248_F	ORF1ab	248	SRR14154528	14209	G	T	0,254499	2021-02-17	United States
ORF1ab_314_L	ORF1ab	314	SRR14154528	14408	C	T	0,999897	2021-02-17	United States
ORF1ab_814_C	ORF1ab	814	SRR14154528	15907	G	T	0,999753	2021-02-17	United States
ORF1ab_1362_R	ORF1ab	1362	SRR14154528	17551	G	A	0,999737	2021-02-17	United States
ORF1ab_1936_H	ORF1ab	1936	SRR14154528	19274	C	A	0,999817	2021-02-17	United States
S_152_L	S	152	SRR14154528	22017	G	T	0,999599	2021-02-17	United States
S_484_K	S	484	SRR14154528	23012	G	A	0,999691	2021-02-17	United States
S_614_G	S	614	SRR14154528	23403	A	G	0,999727	2021-02-17	United States
S_769_V	S	769	SRR14154528	23868	G	T	0,999849	2021-02-17	United States
M_28_L	M	28	SRR14154528	26604	T	C	0,999936	2021-02-17	United States
N_187_L	N	187	SRR14154528	28833	C	T	0,999328	2021-02-17	United States
N_203_K	N	203	SRR14154528	28881	G	A	0,999388	2021-02-17	United States
N_204_R	N	204	SRR14154528	28883	G	C	0,999759	2021-02-17	United States
N_418_H	N	418	SRR14154528	29527	G	T	0,999712	2021-02-17	United States
ORF1ab_265_I	ORF1ab	265	SRR14154530	1059	C	T	0,999799	2021-02-17	United States
ORF1ab_579_I	ORF1ab	579	SRR14154530	2001	G	T	0,0504529	2021-02-17	United States
ORF1ab_591_S	ORF1ab	591	SRR14154530	2036	G	T	0,0501592	2021-02-17	United States
ORF1ab_661_A	ORF1ab	661	SRR14154530	2247	G	C	0,251736	2021-02-17	United States
ORF1ab_723_F	ORF1ab	723	SRR14154530	2433	C	T	1	2021-02-17	United States
ORF1ab_939_*	ORF1ab	939	SRR14154530	3080	G	T	0,0638038	2021-02-17	United States
ORF1ab_957_C	ORF1ab	957	SRR14154530	3134	G	T	0,0581482	2021-02-17	United States
ORF1ab_2071_F	ORF1ab	2071	SRR14154530	6476	G	T	0,999939	2021-02-17	United States
ORF1ab_2098_V	ORF1ab	2098	SRR14154530	6558	C	T	1	2021-02-17	United States
ORF1ab_2619_*	ORF1ab	2619	SRR14154530	8120	G	T	0,054812	2021-02-17	United States
ORF1ab_3352_F	ORF1ab	3352	SRR14154530	10319	C	T	0,999802	2021-02-17	United States
ORF1ab_3603_NA	ORF1ab	3603	SRR14154530	11074	C	-T	0,0722548	2021-02-17	United States
ORF1ab_4129_I	ORF1ab	4129	SRR14154530	12651	C	T	0,999828	2021-02-17	United States
ORF1ab_314_L	ORF1ab	314	SRR14154530	14408	C	T	0,999792	2021-02-17	United States
ORF1ab_517_S	ORF1ab	517	SRR14154530	15016	G	T	0,0526074	2021-02-17	United States
ORF1ab_829_NA	ORF1ab	829	SRR14154530	15954	A	-G	0,0698094	2021-02-17	United States
ORF1ab_1653_D	ORF1ab	1653	SRR14154530	18424	A	G	0,999898	2021-02-17	United States
ORF1ab_1833_NA	ORF1ab	1833	SRR14154530	18964	T	-G	0,0724003	2021-02-17	United States
ORF1ab_2220_R	ORF1ab	2220	SRR14154530	20125	G	C	0,174051	2021-02-17	United States
ORF1ab_2579_N	ORF1ab	2579	SRR14154530	21204	G	T	0,999924	2021-02-17	United States
ORF1ab_2613_C	ORF1ab	2613	SRR14154530	21304	C	T	0,999823	2021-02-17	United States
S_131_F	S	131	SRR14154530	21954	G	T	0,172742	2021-02-17	United States
S_180_NA	S	180	SRR14154530	22100	G	-A	0,0567647	2021-02-17	United States
S_280_S	S	280	SRR14154530	22401	A	G	0,999926	2021-02-17	United States
S_614_G	S	614	SRR14154530	23403	A	G	0,999864	2021-02-17	United States
ORF3a_57_H	ORF3a	57	SRR14154530	25563	G	T	0,999859	2021-02-17	United States
ORF3a_172_V	ORF3a	172	SRR14154530	25907	G	T	0,999685	2021-02-17	United States
M_81_S	M	81	SRR14154530	26763	G	T	0,0619457	2021-02-17	United States
ORF8_24_L	ORF8	24	SRR14154530	27964	C	T	1	2021-02-17	United States
N_18_C	N	18	SRR14154530	28325	G	T	0,0976751	2021-02-17	United States
N_67_S	N	67	SRR14154530	28472	C	T	0,999847	2021-02-17	United States
N_199_L	N	199	SRR14154530	28869	C	T	0,999335	2021-02-17	United States
ORF1ab_3603_NA	ORF1ab	3603	SRR14154531	11074	C	-T	0,0694931	2021-02-17	United States
ORF1ab_314_L	ORF1ab	314	SRR14154531	14408	C	T	0,999739	2021-02-17	United States
ORF1ab_814_C	ORF1ab	814	SRR14154531	15907	G	T	0,999811	2021-02-17	United States
ORF1ab_1362_R	ORF1ab	1362	SRR14154531	17551	G	A	0,999739	2021-02-17	United States
ORF1ab_1936_H	ORF1ab	1936	SRR14154531	19274	C	A	0,999819	2021-02-17	United States
S_152_L	S	152	SRR14154531	22017	G	T	0,999846	2021-02-17	United States
S_484_K	S	484	SRR14154531	23012	G	A	0,986014	2021-02-17	United States
S_614_G	S	614	SRR14154531	23403	A	G	0,999858	2021-02-17	United States
S_769_V	S	769	SRR14154531	23868	G	T	1	2021-02-17	United States
M_28_L	M	28	SRR14154531	26604	T	C	0,999911	2021-02-17	United States
N_187_L	N	187	SRR14154531	28833	C	T	0,998754	2021-02-17	United States
N_203_K	N	203	SRR14154531	28881	G	A	0,998074	2021-02-17	United States
N_204_R	N	204	SRR14154531	28883	G	C	0,9987	2021-02-17	United States
N_418_H	N	418	SRR14154531	29527	G	T	0,997348	2021-02-17	United States
ORF1ab_35_L	ORF1ab	35	SRR14154532	368	G	T	0,0553039	2021-02-17	United States
ORF1ab_55_*	ORF1ab	55	SRR14154532	428	G	T	0,0576886	2021-02-17	United States
ORF1ab_333_M	ORF1ab	333	SRR14154532	1263	C	T	0,063008	2021-02-17	United States
ORF1ab_929_Q	ORF1ab	929	SRR14154532	3050	G	C	0,0675729	2021-02-17	United States
ORF1ab_2290_F	ORF1ab	2290	SRR14154532	7133	G	T	0,0518173	2021-02-17	United States
ORF1ab_3603_NA	ORF1ab	3603	SRR14154532	11074	C	-T	0,0526152	2021-02-17	United States
ORF1ab_314_L	ORF1ab	314	SRR14154532	14408	C	T	0,999329	2021-02-17	United States
ORF1ab_814_C	ORF1ab	814	SRR14154532	15907	G	T	0,999795	2021-02-17	United States
ORF1ab_1362_R	ORF1ab	1362	SRR14154532	17551	G	A	0,999845	2021-02-17	United States
ORF1ab_1936_H	ORF1ab	1936	SRR14154532	19274	C	A	0,999717	2021-02-17	United States
ORF1ab_2177_T	ORF1ab	2177	SRR14154532	19997	G	C	0,0973451	2021-02-17	United States
S_152_L	S	152	SRR14154532	22017	G	T	0,999868	2021-02-17	United States
S_484_K	S	484	SRR14154532	23012	G	A	0,999838	2021-02-17	United States
S_614_G	S	614	SRR14154532	23403	A	G	0,99987	2021-02-17	United States
S_769_V	S	769	SRR14154532	23868	G	T	0,999789	2021-02-17	United States
M_28_L	M	28	SRR14154532	26604	T	C	0,999964	2021-02-17	United States
N_35_NA	N	35	SRR14154532	28377	C	-G	0,0546566	2021-02-17	United States
N_187_L	N	187	SRR14154532	28833	C	T	0,999346	2021-02-17	United States
N_203_K	N	203	SRR14154532	28881	G	A	0,998267	2021-02-17	United States
N_204_R	N	204	SRR14154532	28883	G	C	0,999869	2021-02-17	United States
N_418_H	N	418	SRR14154532	29527	G	T	0,999734	2021-02-17	United States
ORF1ab_404_V	ORF1ab	404	SRR14154534	1475	A	G	0,0950859	2021-02-17	United States
ORF1ab_438_A	ORF1ab	438	SRR14154534	1578	T	C	0,996459	2021-02-17	United States
ORF1ab_1393_M	ORF1ab	1393	SRR14154534	4442	G	A	0,0818708	2021-02-17	United States
ORF1ab_2118_D	ORF1ab	2118	SRR14154534	6618	G	A	0,99991	2021-02-17	United States
ORF1ab_2523_T	ORF1ab	2523	SRR14154534	7833	A	C	0,999703	2021-02-17	United States
ORF1ab_3603_NA	ORF1ab	3603	SRR14154534	11074	C	-T	0,0583117	2021-02-17	United States
ORF1ab_314_L	ORF1ab	314	SRR14154534	14408	C	T	0,999764	2021-02-17	United States
ORF1ab_1586_I	ORF1ab	1586	SRR14154534	18225	G	T	0,999953	2021-02-17	United States
ORF1ab_2132_V	ORF1ab	2132	SRR14154534	19862	C	T	0,999185	2021-02-17	United States
S_18_F	S	18	SRR14154534	21614	C	T	0,0561644	2021-02-17	United States
S_614_G	S	614	SRR14154534	23403	A	G	0,999883	2021-02-17	United States
S_681_H	S	681	SRR14154534	23604	C	A	0,99714	2021-02-17	United States
N_194_L	N	194	SRR14154534	28854	C	T	0,999522	2021-02-17	United States
ORF1ab_2321_NA	ORF1ab	2321	SRR14154535	7227	T	-TG	0,0745134	2021-02-17	United States
ORF1ab_3603_NA	ORF1ab	3603	SRR14154535	11074	C	-T	0,0654439	2021-02-17	United States
ORF1ab_314_L	ORF1ab	314	SRR14154535	14408	C	T	0,999803	2021-02-17	United States
ORF1ab_814_C	ORF1ab	814	SRR14154535	15907	G	T	0,981209	2021-02-17	United States
ORF1ab_1362_R	ORF1ab	1362	SRR14154535	17551	G	A	0,995703	2021-02-17	United States
ORF1ab_1936_H	ORF1ab	1936	SRR14154535	19274	C	A	0,977162	2021-02-17	United States
S_152_L	S	152	SRR14154535	22017	G	T	0,979182	2021-02-17	United States
S_484_K	S	484	SRR14154535	23012	G	A	0,978881	2021-02-17	United States
S_614_G	S	614	SRR14154535	23403	A	G	0,999617	2021-02-17	United States
S_769_V	S	769	SRR14154535	23868	G	T	0,979399	2021-02-17	United States
M_28_L	M	28	SRR14154535	26604	T	C	0,979376	2021-02-17	United States
N_187_L	N	187	SRR14154535	28833	C	T	0,983787	2021-02-17	United States
N_203_K	N	203	SRR14154535	28881	G	A	0,983418	2021-02-17	United States
N_204_R	N	204	SRR14154535	28883	G	C	0,984056	2021-02-17	United States
N_418_H	N	418	SRR14154535	29527	G	T	0,982419	2021-02-17	United States
ORF1ab_1001_I	ORF1ab	1001	SRR14154541	3267	C	T	0,82326	2021-02-24	United States
ORF1ab_1708_D	ORF1ab	1708	SRR14154541	5388	C	A	0,939979	2021-02-24	United States
ORF1ab_1921_S	ORF1ab	1921	SRR14154541	6026	C	T	1	2021-02-24	United States
ORF1ab_2009_R	ORF1ab	2009	SRR14154541	6290	T	C	0,0556045	2021-02-24	United States
ORF1ab_2112_G	ORF1ab	2112	SRR14154541	6600	A	G	0,101756	2021-02-24	United States
ORF1ab_3613_NA	ORF1ab	3613	SRR14154541	11103	C	-T	0,19259	2021-02-24	United States
ORF1ab_3674_NA	ORF1ab	3674	SRR14154541	11287	G	-TCTGGTTTT	0,992593	2021-02-24	United States
ORF1ab_3752_NA	ORF1ab	3752	SRR14154541	11521	G	+T	0,116447	2021-02-24	United States
ORF1ab_51_G	ORF1ab	51	SRR14154541	13619	A	G	0,0589954	2021-02-24	United States
ORF1ab_99_NA	ORF1ab	99	SRR14154541	13763	G	-TGACATGGTACCACATATATCACGTCAACGTCTTACTAAATACACAA	0,112219	2021-02-24	United States
ORF1ab_218_L	ORF1ab	218	SRR14154541	14120	C	T	0,999822	2021-02-24	United States
ORF1ab_314_L	ORF1ab	314	SRR14154541	14408	C	T	0,999807	2021-02-24	United States
ORF1ab_1089_L	ORF1ab	1089	SRR14154541	16733	C	T	1	2021-02-24	United States
ORF1ab_1507_E	ORF1ab	1507	SRR14154541	17986	A	G	0,0549676	2021-02-24	United States
ORF1ab_2285_Y	ORF1ab	2285	SRR14154541	20320	C	T	1	2021-02-24	United States
ORF1ab_2313_NA	ORF1ab	2313	SRR14154541	20405	C	-T	0,100917	2021-02-24	United States
ORF1ab_2579_N	ORF1ab	2579	SRR14154541	21204	G	T	0,155042	2021-02-24	United States
ORF1ab_2613_C	ORF1ab	2613	SRR14154541	21304	C	T	0,259196	2021-02-24	United States
S_68_NA	S	68	SRR14154541	21764	A	-TACATG	0,99011	2021-02-24	United States
S_143_NA	S	143	SRR14154541	21990	T	-TTA	0,978009	2021-02-24	United States
S_280_S	S	280	SRR14154541	22401	A	G	0,129558	2021-02-24	United States
S_501_Y	S	501	SRR14154541	23063	A	T	0,999473	2021-02-24	United States
S_570_D	S	570	SRR14154541	23271	C	A	0,99959	2021-02-24	United States
S_614_G	S	614	SRR14154541	23403	A	G	0,999768	2021-02-24	United States
S_681_H	S	681	SRR14154541	23604	C	A	0,9991	2021-02-24	United States
S_716_I	S	716	SRR14154541	23709	C	T	0,999836	2021-02-24	United States
S_982_A	S	982	SRR14154541	24506	T	G	0,963297	2021-02-24	United States
S_1118_H	S	1118	SRR14154541	24914	G	C	0,932606	2021-02-24	United States
ORF8_27_*	ORF8	27	SRR14154541	27972	C	T	0,998403	2021-02-24	United States
ORF8_52_I	ORF8	52	SRR14154541	28048	G	T	1	2021-02-24	United States
ORF8_68_*	ORF8	68	SRR14154541	28095	A	T	0,977057	2021-02-24	United States
ORF8_73_C	ORF8	73	SRR14154541	28111	A	G	0,894889	2021-02-24	United States
N_3_H	N	3	SRR14154541	28280	G	C	0,935406	2021-02-24	United States
N_3_V	N	3	SRR14154541	28281	A	T	0,935504	2021-02-24	United States
N_3_E	N	3	SRR14154541	28282	T	A	0,935559	2021-02-24	United States
N_35_S	N	35	SRR14154541	28376	G	T	0,0504303	2021-02-24	United States
N_203_K	N	203	SRR14154541	28881	G	A	0,99829	2021-02-24	United States
N_204_R	N	204	SRR14154541	28883	G	C	0,999942	2021-02-24	United States
N_235_F	N	235	SRR14154541	28977	C	T	0,996689	2021-02-24	United States
ORF1ab_3603_NA	ORF1ab	3603	SRR14154544	11074	C	-T	0,0550162	2021-02-25	United States
ORF1ab_314_L	ORF1ab	314	SRR14154544	14408	C	T	0,999823	2021-02-25	United States
ORF1ab_814_C	ORF1ab	814	SRR14154544	15907	G	T	0,999793	2021-02-25	United States
ORF1ab_1362_R	ORF1ab	1362	SRR14154544	17551	G	A	0,999662	2021-02-25	United States
ORF1ab_1936_H	ORF1ab	1936	SRR14154544	19274	C	A	0,999976	2021-02-25	United States
S_152_L	S	152	SRR14154544	22017	G	T	0,999337	2021-02-25	United States
S_484_K	S	484	SRR14154544	23012	G	A	0,999408	2021-02-25	United States
S_614_G	S	614	SRR14154544	23403	A	G	0,999826	2021-02-25	United States
S_769_V	S	769	SRR14154544	23868	G	T	1	2021-02-25	United States
M_28_L	M	28	SRR14154544	26604	T	C	0,999933	2021-02-25	United States
N_187_L	N	187	SRR14154544	28833	C	T	0,999619	2021-02-25	United States
N_203_K	N	203	SRR14154544	28881	G	A	0,999318	2021-02-25	United States
N_204_R	N	204	SRR14154544	28883	G	C	0,999714	2021-02-25	United States
N_418_H	N	418	SRR14154544	29527	G	T	0,999735	2021-02-25	United States
ORF1ab_442_V	ORF1ab	442	SRR14154545	1590	G	T	0,0545809	2021-02-25	United States
ORF1ab_690_V	ORF1ab	690	SRR14154545	2334	C	T	0,0710059	2021-02-25	United States
ORF1ab_713_NA	ORF1ab	713	SRR14154545	2403	C	-AA	0,057971	2021-02-25	United States
ORF1ab_716_NA	ORF1ab	716	SRR14154545	2412	T	-G	0,0637681	2021-02-25	United States
ORF1ab_718_NA	ORF1ab	718	SRR14154545	2417	A	-G	0,0728863	2021-02-25	United States
ORF1ab_724_I	ORF1ab	724	SRR14154545	2436	G	T	0,0837989	2021-02-25	United States
ORF1ab_735_S	ORF1ab	735	SRR14154545	2468	G	T	0,156425	2021-02-25	United States
ORF1ab_791_NA	ORF1ab	791	SRR14154545	2637	T	-CG	0,0824176	2021-02-25	United States
ORF1ab_819_P	ORF1ab	819	SRR14154545	2720	G	C	0,0529801	2021-02-25	United States
ORF1ab_835_V	ORF1ab	835	SRR14154545	2769	G	T	0,0896552	2021-02-25	United States
ORF1ab_874_NA	ORF1ab	874	SRR14154545	2887	T	-G	0,0634921	2021-02-25	United States
ORF1ab_901_I	ORF1ab	901	SRR14154545	2967	G	T	0,0530846	2021-02-25	United States
ORF1ab_907_NA	ORF1ab	907	SRR14154545	2986	A	-T	0,0631129	2021-02-25	United States
ORF1ab_934_C	ORF1ab	934	SRR14154545	3065	G	T	0,0533333	2021-02-25	United States
ORF1ab_952_NA	ORF1ab	952	SRR14154545	3119	G	-A	0,0543478	2021-02-25	United States
ORF1ab_1064_H	ORF1ab	1064	SRR14154545	3455	T	C	0,391714	2021-02-25	United States
ORF1ab_2345_S	ORF1ab	2345	SRR14154545	7298	G	T	0,0680535	2021-02-25	United States
ORF1ab_2348_NA	ORF1ab	2348	SRR14154545	7308	A	-AT	0,0605965	2021-02-25	United States
ORF1ab_2429_C	ORF1ab	2429	SRR14154545	7550	G	T	0,053121	2021-02-25	United States
ORF1ab_3603_NA	ORF1ab	3603	SRR14154545	11074	C	-T	0,0819252	2021-02-25	United States
ORF1ab_4374_C	ORF1ab	4374	SRR14154545	13385	G	T	0,0552151	2021-02-25	United States
ORF1ab_314_L	ORF1ab	314	SRR14154545	14408	C	T	0,999783	2021-02-25	United States
ORF1ab_1058_NA	ORF1ab	1058	SRR14154545	16641	A	-G	0,0719178	2021-02-25	United States
ORF1ab_1065_D	ORF1ab	1065	SRR14154545	16662	G	C	0,0552486	2021-02-25	United States
ORF1ab_1085_Q	ORF1ab	1085	SRR14154545	16720	G	C	0,075	2021-02-25	United States
ORF1ab_1299_T	ORF1ab	1299	SRR14154545	17363	T	C	0,997655	2021-02-25	United States
ORF1ab_1362_R	ORF1ab	1362	SRR14154545	17551	G	A	0,999803	2021-02-25	United States
ORF1ab_1814_F	ORF1ab	1814	SRR14154545	18907	G	T	0,0883286	2021-02-25	United States
ORF1ab_1936_H	ORF1ab	1936	SRR14154545	19274	C	A	0,999826	2021-02-25	United States
ORF1ab_2196_NA	ORF1ab	2196	SRR14154545	20053	G	-A	0,15	2021-02-25	United States
ORF1ab_2387_C	ORF1ab	2387	SRR14154545	20626	G	T	0,0651653	2021-02-25	United States
ORF1ab_2401_T	ORF1ab	2401	SRR14154545	20668	G	A	0,999069	2021-02-25	United States
ORF1ab_2560_F	ORF1ab	2560	SRR14154545	21145	C	T	0,999938	2021-02-25	United States
S_152_L	S	152	SRR14154545	22017	G	T	0,996093	2021-02-25	United States
S_484_K	S	484	SRR14154545	23012	G	A	0,999182	2021-02-25	United States
S_614_G	S	614	SRR14154545	23403	A	G	0,999736	2021-02-25	United States
S_769_V	S	769	SRR14154545	23868	G	T	0,999855	2021-02-25	United States
M_28_L	M	28	SRR14154545	26604	T	C	0,976244	2021-02-25	United States
ORF8_62_L	ORF8	62	SRR14154545	28077	G	T	0,0644621	2021-02-25	United States
N_187_L	N	187	SRR14154545	28833	C	T	0,999333	2021-02-25	United States
N_203_K	N	203	SRR14154545	28881	G	A	0,998517	2021-02-25	United States
N_204_R	N	204	SRR14154545	28883	G	C	1	2021-02-25	United States
N_418_H	N	418	SRR14154545	29527	G	T	0,99912	2021-02-25	United States
ORF1ab_1001_I	ORF1ab	1001	SRR14154547	3267	C	T	0,99955	2021-02-26	United States
ORF1ab_1644_C	ORF1ab	1644	SRR14154547	5195	G	T	0,15212	2021-02-26	United States
ORF1ab_1708_D	ORF1ab	1708	SRR14154547	5388	C	A	0,999832	2021-02-26	United States
ORF1ab_2230_T	ORF1ab	2230	SRR14154547	6954	T	C	1	2021-02-26	United States
ORF1ab_3674_NA	ORF1ab	3674	SRR14154547	11287	G	-TCTGGTTTT	0,99812	2021-02-26	United States
ORF1ab_218_L	ORF1ab	218	SRR14154547	14120	C	T	0,999726	2021-02-26	United States
ORF1ab_314_L	ORF1ab	314	SRR14154547	14408	C	T	0,999884	2021-02-26	United States
ORF1ab_976_S	ORF1ab	976	SRR14154547	16393	C	T	0,999757	2021-02-26	United States
S_68_NA	S	68	SRR14154547	21764	A	-TACATG	0,942904	2021-02-26	United States
S_143_NA	S	143	SRR14154547	21990	T	-TTA	0,972028	2021-02-26	United States
S_501_Y	S	501	SRR14154547	23063	A	T	0,999659	2021-02-26	United States
S_570_D	S	570	SRR14154547	23271	C	A	0,999864	2021-02-26	United States
S_614_G	S	614	SRR14154547	23403	A	G	0,999839	2021-02-26	United States
S_681_H	S	681	SRR14154547	23604	C	A	0,999654	2021-02-26	United States
S_716_I	S	716	SRR14154547	23709	C	T	0,999747	2021-02-26	United States
S_982_A	S	982	SRR14154547	24506	T	G	0,999822	2021-02-26	United States
S_1118_H	S	1118	SRR14154547	24914	G	C	0,999832	2021-02-26	United States
ORF8_27_*	ORF8	27	SRR14154547	27972	C	T	1	2021-02-26	United States
ORF8_52_I	ORF8	52	SRR14154547	28048	G	T	1	2021-02-26	United States
ORF8_68_*	ORF8	68	SRR14154547	28095	A	T	0,906448	2021-02-26	United States
ORF8_73_C	ORF8	73	SRR14154547	28111	A	G	0,999765	2021-02-26	United States
N_3_H	N	3	SRR14154547	28280	G	C	0,999922	2021-02-26	United States
N_3_V	N	3	SRR14154547	28281	A	T	0,999859	2021-02-26	United States
N_3_E	N	3	SRR14154547	28282	T	A	0,999821	2021-02-26	United States
N_203_K	N	203	SRR14154547	28881	G	A	0,999031	2021-02-26	United States
N_204_R	N	204	SRR14154547	28883	G	C	0,99974	2021-02-26	United States
N_235_F	N	235	SRR14154547	28977	C	T	0,999911	2021-02-26	United States
ORF1ab_265_I	ORF1ab	265	SRR14154549	1059	C	T	0,999825	2021-03-01	United States
ORF1ab_3353_R	ORF1ab	3353	SRR14154549	10323	A	G	0,999691	2021-03-01	United States
ORF1ab_4135_F	ORF1ab	4135	SRR14154549	12669	C	T	0,999294	2021-03-01	United States
ORF1ab_4207_I	ORF1ab	4207	SRR14154549	12885	C	T	0,999731	2021-03-01	United States
ORF1ab_314_L	ORF1ab	314	SRR14154549	14408	C	T	0,999875	2021-03-01	United States
S_614_G	S	614	SRR14154549	23403	A	G	0,999858	2021-03-01	United States
ORF3a_57_H	ORF3a	57	SRR14154549	25563	G	T	0,999789	2021-03-01	United States
ORF3a_60_F	ORF3a	60	SRR14154549	25571	C	T	0,997302	2021-03-01	United States
ORF3a_254_R	ORF3a	254	SRR14154549	26152	G	A	0,999233	2021-03-01	United States
M_33_F	M	33	SRR14154549	26620	G	T	0,999731	2021-03-01	United States
ORF8_76_V	ORF8	76	SRR14154549	28119	A	G	0,995192	2021-03-01	United States
N_190_I	N	190	SRR14154549	28842	G	T	0,999613	2021-03-01	United States
ORF10_4_V	ORF10	4	SRR14154549	29567	A	G	0,999676	2021-03-01	United States
ORF1ab_265_I	ORF1ab	265	SRR14154551	1059	C	T	0,999858	2021-03-01	United States
ORF1ab_3255_I	ORF1ab	3255	SRR14154551	10029	C	T	0,991834	2021-03-01	United States
ORF1ab_3603_NA	ORF1ab	3603	SRR14154551	11074	C	-T	0,0670085	2021-03-01	United States
ORF1ab_3750_I	ORF1ab	3750	SRR14154551	11514	C	T	0,999692	2021-03-01	United States
ORF1ab_164_C	ORF1ab	164	SRR14154551	13957	C	T	0,992773	2021-03-01	United States
ORF1ab_314_L	ORF1ab	314	SRR14154551	14408	C	T	0,999882	2021-03-01	United States
ORF1ab_970_S	ORF1ab	970	SRR14154551	16375	C	T	0,999821	2021-03-01	United States
S_494_P	S	494	SRR14154551	23042	T	C	0,999616	2021-03-01	United States
S_614_G	S	614	SRR14154551	23403	A	G	0,999882	2021-03-01	United States
S_681_H	S	681	SRR14154551	23604	C	A	0,999363	2021-03-01	United States
S_716_I	S	716	SRR14154551	23709	C	T	0,999588	2021-03-01	United States
S_735_L	S	735	SRR14154551	23766	C	T	0,999797	2021-03-01	United States
S_893_S	S	893	SRR14154551	24239	G	T	0,999899	2021-03-01	United States
ORF3a_57_H	ORF3a	57	SRR14154551	25563	G	T	0,999878	2021-03-01	United States
M_82_T	M	82	SRR14154551	26767	T	C	0,999872	2021-03-01	United States
N_205_I	N	205	SRR14154551	28887	C	T	0,999683	2021-03-01	United States
ORF1ab_393_F	ORF1ab	393	SRR14154552	1444	G	T	0,999714	2021-03-01	United States
ORF1ab_1682_I	ORF1ab	1682	SRR14154552	5310	C	T	0,999813	2021-03-01	United States
ORF1ab_2118_D	ORF1ab	2118	SRR14154552	6618	G	A	0,999834	2021-03-01	United States
ORF1ab_3603_NA	ORF1ab	3603	SRR14154552	11074	C	-T	0,0521762	2021-03-01	United States
ORF1ab_314_L	ORF1ab	314	SRR14154552	14408	C	T	0,999874	2021-03-01	United States
S_614_G	S	614	SRR14154552	23403	A	G	0,99977	2021-03-01	United States
S_681_H	S	681	SRR14154552	23604	C	A	0,999556	2021-03-01	United States
M_64_F	M	64	SRR14154552	26713	G	T	0,059615	2021-03-01	United States
N_194_L	N	194	SRR14154552	28854	C	T	0,99981	2021-03-01	United States
N_205_I	N	205	SRR14154552	28887	C	T	0,999471	2021-03-01	United States
ORF1ab_1265_L	ORF1ab	1265	SRR14154553	4059	C	T	0,0822189	2021-03-01	United States
ORF1ab_2500_F	ORF1ab	2500	SRR14154553	7764	C	T	0,99836	2021-03-01	United States
ORF1ab_3606_NA	ORF1ab	3606	SRR14154553	11082	T	-G	0,113355	2021-03-01	United States
ORF1ab_3606_F	ORF1ab	3606	SRR14154553	11083	G	T	0,483246	2021-03-01	United States
ORF1ab_314_L	ORF1ab	314	SRR14154553	14408	C	T	0,999848	2021-03-01	United States
ORF1ab_734_S	ORF1ab	734	SRR14154553	15668	A	G	0,0718928	2021-03-01	United States
ORF1ab_814_C	ORF1ab	814	SRR14154553	15907	G	T	0,998997	2021-03-01	United States
ORF1ab_1362_R	ORF1ab	1362	SRR14154553	17551	G	A	0,998884	2021-03-01	United States
ORF1ab_1936_H	ORF1ab	1936	SRR14154553	19274	C	A	0,999635	2021-03-01	United States
ORF1ab_2027_L	ORF1ab	2027	SRR14154553	19547	C	T	0,135371	2021-03-01	United States
S_152_L	S	152	SRR14154553	22017	G	T	0,997581	2021-03-01	United States
S_484_K	S	484	SRR14154553	23012	G	A	0,998988	2021-03-01	United States
S_614_G	S	614	SRR14154553	23403	A	G	0,999789	2021-03-01	United States
S_769_V	S	769	SRR14154553	23868	G	T	0,996936	2021-03-01	United States
M_28_L	M	28	SRR14154553	26604	T	C	0,998683	2021-03-01	United States
ORF8_118_NA	ORF8	118	SRR14154553	28245	T	-TAGATTTCATC	0,0623171	2021-03-01	United States
N_13_L	N	13	SRR14154553	28311	C	T	0,0980828	2021-03-01	United States
N_187_L	N	187	SRR14154553	28833	C	T	0,998586	2021-03-01	United States
N_203_K	N	203	SRR14154553	28881	G	A	0,998785	2021-03-01	United States
N_204_R	N	204	SRR14154553	28883	G	C	0,999887	2021-03-01	United States
N_418_H	N	418	SRR14154553	29527	G	T	0,998782	2021-03-01	United States
ORF1ab_1001_I	ORF1ab	1001	SRR14154554	3267	C	T	0,999907	2021-03-01	United States
ORF1ab_1708_D	ORF1ab	1708	SRR14154554	5388	C	A	0,99975	2021-03-01	United States
ORF1ab_2230_T	ORF1ab	2230	SRR14154554	6954	T	C	1	2021-03-01	United States
ORF1ab_3674_NA	ORF1ab	3674	SRR14154554	11287	G	-TCTGGTTTT	0,994976	2021-03-01	United States
ORF1ab_218_L	ORF1ab	218	SRR14154554	14120	C	T	0,999417	2021-03-01	United States
ORF1ab_314_L	ORF1ab	314	SRR14154554	14408	C	T	0,999771	2021-03-01	United States
S_68_NA	S	68	SRR14154554	21764	A	-TACATG	0,992302	2021-03-01	United States
S_143_NA	S	143	SRR14154554	21990	T	-TTA	0,994327	2021-03-01	United States
S_327_I	S	327	SRR14154554	22541	G	A	0,999498	2021-03-01	United States
S_501_Y	S	501	SRR14154554	23063	A	T	0,999668	2021-03-01	United States
S_570_D	S	570	SRR14154554	23271	C	A	0,999929	2021-03-01	United States
S_614_G	S	614	SRR14154554	23403	A	G	0,999908	2021-03-01	United States
S_681_H	S	681	SRR14154554	23604	C	A	0,999673	2021-03-01	United States
S_716_I	S	716	SRR14154554	23709	C	T	0,99989	2021-03-01	United States
S_982_A	S	982	SRR14154554	24506	T	G	0,99988	2021-03-01	United States
S_1118_H	S	1118	SRR14154554	24914	G	C	0,999961	2021-03-01	United States
ORF8_27_*	ORF8	27	SRR14154554	27972	C	T	1	2021-03-01	United States
ORF8_52_I	ORF8	52	SRR14154554	28048	G	T	1	2021-03-01	United States
ORF8_68_*	ORF8	68	SRR14154554	28095	A	T	0,946184	2021-03-01	United States
ORF8_73_C	ORF8	73	SRR14154554	28111	A	G	0,999595	2021-03-01	United States
N_3_H	N	3	SRR14154554	28280	G	C	0,999898	2021-03-01	United States
N_3_V	N	3	SRR14154554	28281	A	T	0,999796	2021-03-01	United States
N_3_E	N	3	SRR14154554	28282	T	A	0,999737	2021-03-01	United States
N_203_K	N	203	SRR14154554	28881	G	A	0,999422	2021-03-01	United States
N_204_R	N	204	SRR14154554	28883	G	C	0,999574	2021-03-01	United States
N_235_F	N	235	SRR14154554	28977	C	T	0,99985	2021-03-01	United States
ORF1ab_1001_I	ORF1ab	1001	SRR14154555	3267	C	T	0,947918	2021-03-01	United States
ORF1ab_1708_D	ORF1ab	1708	SRR14154555	5388	C	A	0,959855	2021-03-01	United States
ORF1ab_3603_NA	ORF1ab	3603	SRR14154555	11074	C	-T	0,0604027	2021-03-01	United States
ORF1ab_3674_NA	ORF1ab	3674	SRR14154555	11287	G	-TCTGGTTTT	0,976667	2021-03-01	United States
ORF1ab_314_L	ORF1ab	314	SRR14154555	14408	C	T	0,999935	2021-03-01	United States
ORF1ab_1001_S	ORF1ab	1001	SRR14154555	16468	C	T	0,965368	2021-03-01	United States
ORF1ab_1383_R	ORF1ab	1383	SRR14154555	17615	A	G	0,971101	2021-03-01	United States
ORF1ab_1808_D	ORF1ab	1808	SRR14154555	18891	G	T	0,966276	2021-03-01	United States
S_68_NA	S	68	SRR14154555	21764	A	-TACATG	0,928571	2021-03-01	United States
S_143_NA	S	143	SRR14154555	21990	T	-TTA	0,960227	2021-03-01	United States
S_501_Y	S	501	SRR14154555	23063	A	T	0,959007	2021-03-01	United States
S_570_D	S	570	SRR14154555	23271	C	A	0,962761	2021-03-01	United States
S_614_G	S	614	SRR14154555	23403	A	G	0,99986	2021-03-01	United States
S_681_H	S	681	SRR14154555	23604	C	A	0,984832	2021-03-01	United States
S_716_I	S	716	SRR14154555	23709	C	T	0,986525	2021-03-01	United States
S_982_A	S	982	SRR14154555	24506	T	G	0,982298	2021-03-01	United States
S_1118_H	S	1118	SRR14154555	24914	G	C	0,975101	2021-03-01	United States
ORF8_27_*	ORF8	27	SRR14154555	27972	C	T	0,979452	2021-03-01	United States
ORF8_52_I	ORF8	52	SRR14154555	28048	G	T	0,979952	2021-03-01	United States
ORF8_73_C	ORF8	73	SRR14154555	28111	A	G	0,980441	2021-03-01	United States
N_3_H	N	3	SRR14154555	28280	G	C	0,985234	2021-03-01	United States
N_3_V	N	3	SRR14154555	28281	A	T	0,985083	2021-03-01	United States
N_3_E	N	3	SRR14154555	28282	T	A	0,985087	2021-03-01	United States
N_203_K	N	203	SRR14154555	28881	G	A	0,988234	2021-03-01	United States
N_204_R	N	204	SRR14154555	28883	G	C	0,988603	2021-03-01	United States
N_235_F	N	235	SRR14154555	28977	C	T	0,987515	2021-03-01	United States
ORF1ab_1001_I	ORF1ab	1001	SRR14154556	3267	C	T	0,999872	2021-03-01	United States
ORF1ab_1708_D	ORF1ab	1708	SRR14154556	5388	C	A	0,999851	2021-03-01	United States
ORF1ab_2230_T	ORF1ab	2230	SRR14154556	6954	T	C	1	2021-03-01	United States
ORF1ab_2259_I	ORF1ab	2259	SRR14154556	7042	G	T	0,996377	2021-03-01	United States
ORF1ab_3603_NA	ORF1ab	3603	SRR14154556	11074	C	-T	0,053913	2021-03-01	United States
ORF1ab_3674_NA	ORF1ab	3674	SRR14154556	11287	G	-TCTGGTTTT	0,995425	2021-03-01	United States
ORF1ab_218_L	ORF1ab	218	SRR14154556	14120	C	T	0,99961	2021-03-01	United States
ORF1ab_314_L	ORF1ab	314	SRR14154556	14408	C	T	0,999884	2021-03-01	United States
ORF1ab_2178_A	ORF1ab	2178	SRR14154556	20000	T	C	0,751613	2021-03-01	United States
S_68_NA	S	68	SRR14154556	21764	A	-TACATG	0,98643	2021-03-01	United States
S_143_NA	S	143	SRR14154556	21990	T	-TTA	0,995843	2021-03-01	United States
S_501_Y	S	501	SRR14154556	23063	A	T	0,999731	2021-03-01	United States
S_570_D	S	570	SRR14154556	23271	C	A	0,999643	2021-03-01	United States
S_614_G	S	614	SRR14154556	23403	A	G	0,999818	2021-03-01	United States
S_681_H	S	681	SRR14154556	23604	C	A	0,999238	2021-03-01	United States
S_716_I	S	716	SRR14154556	23709	C	T	0,999845	2021-03-01	United States
S_922_M	S	922	SRR14154556	24326	T	A	0,0857432	2021-03-01	United States
S_982_A	S	982	SRR14154556	24506	T	G	0,999693	2021-03-01	United States
S_1118_H	S	1118	SRR14154556	24914	G	C	0,999875	2021-03-01	United States
ORF8_27_*	ORF8	27	SRR14154556	27972	C	T	0,99975	2021-03-01	United States
ORF8_52_I	ORF8	52	SRR14154556	28048	G	T	0,999719	2021-03-01	United States
ORF8_68_*	ORF8	68	SRR14154556	28095	A	T	0,925698	2021-03-01	United States
ORF8_73_C	ORF8	73	SRR14154556	28111	A	G	0,999746	2021-03-01	United States
N_3_H	N	3	SRR14154556	28280	G	C	0,999898	2021-03-01	United States
N_3_V	N	3	SRR14154556	28281	A	T	0,999806	2021-03-01	United States
N_3_E	N	3	SRR14154556	28282	T	A	0,999796	2021-03-01	United States
N_203_K	N	203	SRR14154556	28881	G	A	0,999205	2021-03-01	United States
N_204_R	N	204	SRR14154556	28883	G	C	0,99987	2021-03-01	United States
N_235_F	N	235	SRR14154556	28977	C	T	0,999688	2021-03-01	United States
ORF1ab_265_I	ORF1ab	265	SRR14154557	1059	C	T	0,999816	2021-03-01	United States
ORF1ab_1679_S	ORF1ab	1679	SRR14154557	5300	G	T	0,999693	2021-03-01	United States
ORF1ab_3162_E	ORF1ab	3162	SRR14154557	9749	A	G	0,999817	2021-03-01	United States
ORF1ab_3201_P	ORF1ab	3201	SRR14154557	9867	T	C	0,999768	2021-03-01	United States
ORF1ab_3209_V	ORF1ab	3209	SRR14154557	9891	C	T	0,999738	2021-03-01	United States
ORF1ab_3603_NA	ORF1ab	3603	SRR14154557	11074	C	-T	0,0524079	2021-03-01	United States
ORF1ab_3604_L	ORF1ab	3604	SRR14154557	11075	T	C	0,101887	2021-03-01	United States
ORF1ab_3674_NA	ORF1ab	3674	SRR14154557	11287	G	-TCTGGTTTT	0,989034	2021-03-01	United States
ORF1ab_3847_I	ORF1ab	3847	SRR14154557	11804	G	A	0,99893	2021-03-01	United States
ORF1ab_314_L	ORF1ab	314	SRR14154557	14408	C	T	0,999858	2021-03-01	United States
S_155_R	S	155	SRR14154557	22025	A	C	0,999557	2021-03-01	United States
S_157_S	S	157	SRR14154557	22032	T	C	0,99966	2021-03-01	United States
S_452_R	S	452	SRR14154557	22917	T	G	0,999769	2021-03-01	United States
S_614_G	S	614	SRR14154557	23403	A	G	0,999863	2021-03-01	United States
S_859_N	S	859	SRR14154557	24138	C	A	0,999729	2021-03-01	United States
S_950_H	S	950	SRR14154557	24410	G	C	0,999766	2021-03-01	United States
ORF3a_42_L	ORF3a	42	SRR14154557	25517	C	T	0,993823	2021-03-01	United States
ORF3a_57_H	ORF3a	57	SRR14154557	25563	G	T	0,999741	2021-03-01	United States
ORF3a_104_L	ORF3a	104	SRR14154557	25703	C	T	0,994761	2021-03-01	United States
ORF8_11_I	ORF8	11	SRR14154557	27925	C	T	1	2021-03-01	United States
ORF8_51_S	ORF8	51	SRR14154557	28044	G	T	1	2021-03-01	United States
N_205_I	N	205	SRR14154557	28887	C	T	0,999608	2021-03-01	United States
N_234_I	N	234	SRR14154557	28975	G	A	0,999736	2021-03-01	United States
ORF1ab_3603_NA	ORF1ab	3603	SRR14154558	11074	C	-T	0,0697987	2021-03-02	United States
ORF1ab_314_L	ORF1ab	314	SRR14154558	14408	C	T	0,99925	2021-03-02	United States
ORF1ab_814_C	ORF1ab	814	SRR14154558	15907	G	T	0,999738	2021-03-02	United States
ORF1ab_1362_R	ORF1ab	1362	SRR14154558	17551	G	A	0,999673	2021-03-02	United States
ORF1ab_1936_H	ORF1ab	1936	SRR14154558	19274	C	A	0,999919	2021-03-02	United States
S_152_L	S	152	SRR14154558	22017	G	T	0,999728	2021-03-02	United States
S_484_K	S	484	SRR14154558	23012	G	A	0,999657	2021-03-02	United States
S_614_G	S	614	SRR14154558	23403	A	G	0,999712	2021-03-02	United States
S_769_V	S	769	SRR14154558	23868	G	T	1	2021-03-02	United States
S_817_NA	S	817	SRR14154558	24012	T	-TATTGAAGATCTA	0,0535583	2021-03-02	United States
M_28_L	M	28	SRR14154558	26604	T	C	0,999957	2021-03-02	United States
N_187_L	N	187	SRR14154558	28833	C	T	0,999474	2021-03-02	United States
N_203_K	N	203	SRR14154558	28881	G	A	0,999534	2021-03-02	United States
N_204_R	N	204	SRR14154558	28883	G	C	0,999935	2021-03-02	United States
N_418_H	N	418	SRR14154558	29527	G	T	0,999758	2021-03-02	United States
ORF1ab_265_I	ORF1ab	265	SRR14154559	1059	C	T	0,999846	2021-03-02	United States
ORF1ab_2361_K	ORF1ab	2361	SRR14154559	7348	T	A	0,999982	2021-03-02	United States
ORF1ab_2606_I	ORF1ab	2606	SRR14154559	8083	G	A	0,9999	2021-03-02	United States
ORF1ab_3352_F	ORF1ab	3352	SRR14154559	10319	C	T	0,999873	2021-03-02	United States
ORF1ab_3603_NA	ORF1ab	3603	SRR14154559	11074	C	+T	0,0734319	2021-03-02	United States
ORF1ab_4096_R	ORF1ab	4096	SRR14154559	12551	T	C	1	2021-03-02	United States
ORF1ab_4285_V	ORF1ab	4285	SRR14154559	13119	C	T	0,999833	2021-03-02	United States
ORF1ab_314_L	ORF1ab	314	SRR14154559	14408	C	T	0,999733	2021-03-02	United States
ORF1ab_1555_I	ORF1ab	1555	SRR14154559	18131	C	T	0,999619	2021-03-02	United States
ORF1ab_1653_D	ORF1ab	1653	SRR14154559	18424	A	G	0,999914	2021-03-02	United States
ORF1ab_2063_N	ORF1ab	2063	SRR14154559	19656	G	T	0,29927	2021-03-02	United States
ORF1ab_2172_NA	ORF1ab	2172	SRR14154559	19983	C	-T	0,0543478	2021-03-02	United States
ORF1ab_2196_NA	ORF1ab	2196	SRR14154559	20055	A	-G	0,0557276	2021-03-02	United States
ORF1ab_2579_R	ORF1ab	2579	SRR14154559	21203	A	G	0,993753	2021-03-02	United States
ORF1ab_2613_C	ORF1ab	2613	SRR14154559	21304	C	T	0,994033	2021-03-02	United States
S_614_G	S	614	SRR14154559	23403	A	G	0,999742	2021-03-02	United States
ORF3a_41_F	ORF3a	41	SRR14154559	25513	C	T	0,998183	2021-03-02	United States
ORF3a_57_H	ORF3a	57	SRR14154559	25563	G	T	0,999861	2021-03-02	United States
ORF3a_172_V	ORF3a	172	SRR14154559	25907	G	T	0,998761	2021-03-02	United States
ORF8_24_L	ORF8	24	SRR14154559	27964	C	T	1	2021-03-02	United States
N_67_S	N	67	SRR14154559	28472	C	T	0,999924	2021-03-02	United States
N_199_L	N	199	SRR14154559	28869	C	T	0,999674	2021-03-02	United States
N_244_H	N	244	SRR14154559	29005	A	C	0,987631	2021-03-02	United States
N_312_NA	N	312	SRR14154559	29207	T	-C	0,0554621	2021-03-02	United States
N_316_V	N	316	SRR14154559	29220	G	T	0,0595973	2021-03-02	United States
ORF1ab_428_G	ORF1ab	428	SRR14154561	1547	A	G	0,998051	2021-03-02	United States
ORF1ab_1951_V	ORF1ab	1951	SRR14154561	6117	C	T	0,135175	2021-03-02	United States
ORF1ab_3571_V	ORF1ab	3571	SRR14154561	10977	C	T	0,999549	2021-03-02	United States
ORF1ab_3603_NA	ORF1ab	3603	SRR14154561	11074	C	-T	0,0594592	2021-03-02	United States
ORF1ab_314_L	ORF1ab	314	SRR14154561	14408	C	T	0,999747	2021-03-02	United States
S_484_K	S	484	SRR14154561	23012	G	A	0,999596	2021-03-02	United States
S_614_G	S	614	SRR14154561	23403	A	G	0,999743	2021-03-02	United States
S_681_H	S	681	SRR14154561	23604	C	A	0,999201	2021-03-02	United States
ORF3a_143_S	ORF3a	143	SRR14154561	25819	G	T	0,999585	2021-03-02	United States
ORF3a_202_L	ORF3a	202	SRR14154561	25996	G	T	0,999699	2021-03-02	United States
M_70_F	M	70	SRR14154561	26730	G	T	0,999509	2021-03-02	United States
N_203_K	N	203	SRR14154561	28881	G	A	0,99893	2021-03-02	United States
N_204_R	N	204	SRR14154561	28883	G	C	0,999956	2021-03-02	United States
ORF1ab_265_I	ORF1ab	265	SRR14154562	1059	C	T	0,999867	2021-03-02	United States
ORF1ab_687_D	ORF1ab	687	SRR14154562	2325	C	A	1	2021-03-02	United States
ORF1ab_2061_I	ORF1ab	2061	SRR14154562	6446	G	A	0,999813	2021-03-02	United States
ORF1ab_2395_R	ORF1ab	2395	SRR14154562	7449	A	G	0,999742	2021-03-02	United States
ORF1ab_3255_I	ORF1ab	3255	SRR14154562	10029	C	T	0,998962	2021-03-02	United States
ORF1ab_3750_I	ORF1ab	3750	SRR14154562	11514	C	T	0,999785	2021-03-02	United States
ORF1ab_314_L	ORF1ab	314	SRR14154562	14408	C	T	0,999804	2021-03-02	United States
ORF1ab_970_S	ORF1ab	970	SRR14154562	16375	C	T	0,99992	2021-03-02	United States
ORF1ab_1031_NA	ORF1ab	1031	SRR14154562	16560	A	-ATTGCAACATGTGACTGGACAAATGCTGGTGATTACATT	0,149144	2021-03-02	United States
S_494_P	S	494	SRR14154562	23042	T	C	0,999784	2021-03-02	United States
S_547_I	S	547	SRR14154562	23202	C	T	0,0537833	2021-03-02	United States
S_614_G	S	614	SRR14154562	23403	A	G	0,99995	2021-03-02	United States
S_681_H	S	681	SRR14154562	23604	C	A	0,999466	2021-03-02	United States
S_716_I	S	716	SRR14154562	23709	C	T	0,999865	2021-03-02	United States
ORF3a_57_H	ORF3a	57	SRR14154562	25563	G	T	0,999722	2021-03-02	United States
M_82_T	M	82	SRR14154562	26767	T	C	0,998777	2021-03-02	United States
N_205_I	N	205	SRR14154562	28887	C	T	0,999214	2021-03-02	United States
ORF1ab_1001_I	ORF1ab	1001	SRR14154563	3267	C	T	0,975424	2021-03-02	United States
ORF1ab_1708_D	ORF1ab	1708	SRR14154563	5388	C	A	0,999932	2021-03-02	United States
ORF1ab_1863_V	ORF1ab	1863	SRR14154563	5852	A	G	0,0543898	2021-03-02	United States
ORF1ab_3674_NA	ORF1ab	3674	SRR14154563	11287	G	-TCTGGTTTT	0,997021	2021-03-02	United States
ORF1ab_4374_R	ORF1ab	4374	SRR14154563	13385	G	C	0,0714004	2021-03-02	United States
ORF1ab_19_N	ORF1ab	19	SRR14154563	13523	C	A	0,056226	2021-03-02	United States
ORF1ab_218_L	ORF1ab	218	SRR14154563	14120	C	T	0,999855	2021-03-02	United States
ORF1ab_314_L	ORF1ab	314	SRR14154563	14408	C	T	0,999867	2021-03-02	United States
ORF1ab_1975_S	ORF1ab	1975	SRR14154563	19390	C	T	1	2021-03-02	United States
ORF1ab_1980_V	ORF1ab	1980	SRR14154563	19406	G	T	0,052381	2021-03-02	United States
ORF1ab_2224_NA	ORF1ab	2224	SRR14154563	20139	A	-AC	0,0502959	2021-03-02	United States
S_68_NA	S	68	SRR14154563	21764	A	-TACATG	0,970588	2021-03-02	United States
S_143_NA	S	143	SRR14154563	21990	T	-TTA	0,973988	2021-03-02	United States
S_501_Y	S	501	SRR14154563	23063	A	T	0,999571	2021-03-02	United States
S_570_D	S	570	SRR14154563	23271	C	A	0,999821	2021-03-02	United States
S_614_G	S	614	SRR14154563	23403	A	G	0,999737	2021-03-02	United States
S_681_H	S	681	SRR14154563	23604	C	A	0,999088	2021-03-02	United States
S_716_I	S	716	SRR14154563	23709	C	T	0,999722	2021-03-02	United States
S_982_A	S	982	SRR14154563	24506	T	G	0,999874	2021-03-02	United States
S_1118_H	S	1118	SRR14154563	24914	G	C	0,999914	2021-03-02	United States
ORF3a_267_S	ORF3a	267	SRR14154563	26191	C	T	0,999383	2021-03-02	United States
ORF8_27_*	ORF8	27	SRR14154563	27972	C	T	1	2021-03-02	United States
ORF8_52_I	ORF8	52	SRR14154563	28048	G	T	1	2021-03-02	United States
ORF8_68_*	ORF8	68	SRR14154563	28095	A	T	0,925729	2021-03-02	United States
ORF8_73_C	ORF8	73	SRR14154563	28111	A	G	0,0956837	2021-03-02	United States
N_3_H	N	3	SRR14154563	28280	G	C	0,0856989	2021-03-02	United States
N_3_V	N	3	SRR14154563	28281	A	T	0,0856654	2021-03-02	United States
N_3_E	N	3	SRR14154563	28282	T	A	0,0857272	2021-03-02	United States
N_61_N	N	61	SRR14154563	28456	G	T	0,997828	2021-03-02	United States
N_203_K	N	203	SRR14154563	28881	G	A	0,998563	2021-03-02	United States
N_204_R	N	204	SRR14154563	28883	G	C	0,999633	2021-03-02	United States
N_235_F	N	235	SRR14154563	28977	C	T	0,9998	2021-03-02	United States
ORF1ab_438_A	ORF1ab	438	SRR14154564	1578	T	C	0,997522	2021-03-03	United States
ORF1ab_951_I	ORF1ab	951	SRR14154564	3117	C	T	0,999929	2021-03-03	United States
ORF1ab_2118_D	ORF1ab	2118	SRR14154564	6618	G	A	1	2021-03-03	United States
ORF1ab_3073_D	ORF1ab	3073	SRR14154564	9484	A	C	0,999344	2021-03-03	United States
ORF1ab_314_L	ORF1ab	314	SRR14154564	14408	C	T	0,999779	2021-03-03	United States
S_614_G	S	614	SRR14154564	23403	A	G	0,999834	2021-03-03	United States
S_681_H	S	681	SRR14154564	23604	C	A	0,999269	2021-03-03	United States
ORF6_53_G	ORF6	53	SRR14154564	27359	A	G	0,999031	2021-03-03	United States
N_194_L	N	194	SRR14154564	28854	C	T	0,999704	2021-03-03	United States
ORF1ab_2584_T	ORF1ab	2584	SRR14154565	8015	G	A	0,998486	2021-03-03	United States
ORF1ab_3603_NA	ORF1ab	3603	SRR14154565	11074	C	-T	0,0608382	2021-03-03	United States
ORF1ab_314_L	ORF1ab	314	SRR14154565	14408	C	T	0,999595	2021-03-03	United States
ORF1ab_1362_R	ORF1ab	1362	SRR14154565	17551	G	A	0,998871	2021-03-03	United States
ORF1ab_1936_H	ORF1ab	1936	SRR14154565	19274	C	A	0,99966	2021-03-03	United States
S_152_L	S	152	SRR14154565	22017	G	T	0,999354	2021-03-03	United States
S_484_K	S	484	SRR14154565	23012	G	A	0,998361	2021-03-03	United States
S_614_G	S	614	SRR14154565	23403	A	G	0,999753	2021-03-03	United States
S_769_V	S	769	SRR14154565	23868	G	T	0,999798	2021-03-03	United States
M_28_L	M	28	SRR14154565	26604	T	C	0,999377	2021-03-03	United States
N_187_L	N	187	SRR14154565	28833	C	T	0,999487	2021-03-03	United States
N_203_K	N	203	SRR14154565	28881	G	A	0,998992	2021-03-03	United States
N_204_R	N	204	SRR14154565	28883	G	C	0,999414	2021-03-03	United States
N_418_H	N	418	SRR14154565	29527	G	T	0,999123	2021-03-03	United States
ORF1ab_1001_I	ORF1ab	1001	SRR14154566	3267	C	T	0,999821	2021-03-03	United States
ORF1ab_1708_D	ORF1ab	1708	SRR14154566	5388	C	A	0,999746	2021-03-03	United States
ORF1ab_3603_NA	ORF1ab	3603	SRR14154566	11074	C	-T	0,101273	2021-03-03	United States
ORF1ab_3674_NA	ORF1ab	3674	SRR14154566	11287	G	-TCTGGTTTT	0,995977	2021-03-03	United States
ORF1ab_218_L	ORF1ab	218	SRR14154566	14120	C	T	0,999679	2021-03-03	United States
ORF1ab_314_L	ORF1ab	314	SRR14154566	14408	C	T	0,999811	2021-03-03	United States
ORF1ab_1967_NA	ORF1ab	1967	SRR14154566	19368	A	-T	0,0592593	2021-03-03	United States
S_68_NA	S	68	SRR14154566	21764	A	-TACATG	0,989255	2021-03-03	United States
S_143_NA	S	143	SRR14154566	21990	T	-TTA	0,997753	2021-03-03	United States
S_501_Y	S	501	SRR14154566	23063	A	T	0,99961	2021-03-03	United States
S_570_D	S	570	SRR14154566	23271	C	A	0,999896	2021-03-03	United States
S_614_G	S	614	SRR14154566	23403	A	G	0,99957	2021-03-03	United States
S_681_H	S	681	SRR14154566	23604	C	A	0,999011	2021-03-03	United States
S_716_I	S	716	SRR14154566	23709	C	T	0,99977	2021-03-03	United States
S_982_A	S	982	SRR14154566	24506	T	G	0,999794	2021-03-03	United States
S_1118_H	S	1118	SRR14154566	24914	G	C	0,993465	2021-03-03	United States
ORF8_27_*	ORF8	27	SRR14154566	27972	C	T	0,999324	2021-03-03	United States
ORF8_52_I	ORF8	52	SRR14154566	28048	G	T	1	2021-03-03	United States
ORF8_68_*	ORF8	68	SRR14154566	28095	A	T	0,959859	2021-03-03	United States
ORF8_73_C	ORF8	73	SRR14154566	28111	A	G	0,974618	2021-03-03	United States
N_3_H	N	3	SRR14154566	28280	G	C	0,982705	2021-03-03	United States
N_3_V	N	3	SRR14154566	28281	A	T	0,982662	2021-03-03	United States
N_3_E	N	3	SRR14154566	28282	T	A	0,982744	2021-03-03	United States
N_140_D	N	140	SRR14154566	28691	A	G	0,958464	2021-03-03	United States
N_203_K	N	203	SRR14154566	28881	G	A	1	2021-03-03	United States
N_204_R	N	204	SRR14154566	28883	G	C	1	2021-03-03	United States
N_235_F	N	235	SRR14154566	28977	C	T	1	2021-03-03	United States
ORF1ab_1001_I	ORF1ab	1001	SRR14154567	3267	C	T	0,99984	2021-03-03	United States
ORF1ab_1708_D	ORF1ab	1708	SRR14154567	5388	C	A	0,999905	2021-03-03	United States
ORF1ab_3603_NA	ORF1ab	3603	SRR14154567	11074	C	-T	0,0610806	2021-03-03	United States
ORF1ab_3674_NA	ORF1ab	3674	SRR14154567	11287	G	-TCTGGTTTT	0,997859	2021-03-03	United States
ORF1ab_218_L	ORF1ab	218	SRR14154567	14120	C	T	0,999606	2021-03-03	United States
ORF1ab_314_L	ORF1ab	314	SRR14154567	14408	C	T	0,999909	2021-03-03	United States
ORF1ab_430_Y	ORF1ab	430	SRR14154567	14755	C	T	0,0580264	2021-03-03	United States
S_68_NA	S	68	SRR14154567	21764	A	-TACATG	0,990077	2021-03-03	United States
S_143_NA	S	143	SRR14154567	21990	T	-TTA	0,994891	2021-03-03	United States
S_501_Y	S	501	SRR14154567	23063	A	T	0,999577	2021-03-03	United States
S_570_D	S	570	SRR14154567	23271	C	A	0,999629	2021-03-03	United States
S_614_G	S	614	SRR14154567	23403	A	G	0,99994	2021-03-03	United States
S_675_H	S	675	SRR14154567	23587	G	T	0,827674	2021-03-03	United States
S_681_H	S	681	SRR14154567	23604	C	A	0,999667	2021-03-03	United States
S_716_I	S	716	SRR14154567	23709	C	T	0,999914	2021-03-03	United States
S_982_A	S	982	SRR14154567	24506	T	G	0,999893	2021-03-03	United States
S_1118_H	S	1118	SRR14154567	24914	G	C	0,999885	2021-03-03	United States
ORF3a_267_S	ORF3a	267	SRR14154567	26191	C	T	0,999459	2021-03-03	United States
ORF8_27_*	ORF8	27	SRR14154567	27972	C	T	1	2021-03-03	United States
ORF8_52_I	ORF8	52	SRR14154567	28048	G	T	0,998744	2021-03-03	United States
ORF8_68_*	ORF8	68	SRR14154567	28095	A	T	0,920854	2021-03-03	United States
ORF8_73_C	ORF8	73	SRR14154567	28111	A	G	0,999761	2021-03-03	United States
N_3_H	N	3	SRR14154567	28280	G	C	0,999851	2021-03-03	United States
N_3_V	N	3	SRR14154567	28281	A	T	0,999801	2021-03-03	United States
N_3_E	N	3	SRR14154567	28282	T	A	0,999834	2021-03-03	United States
N_203_K	N	203	SRR14154567	28881	G	A	0,997363	2021-03-03	United States
N_204_R	N	204	SRR14154567	28883	G	C	1	2021-03-03	United States
N_235_F	N	235	SRR14154567	28977	C	T	0,999457	2021-03-03	United States
ORF1ab_265_I	ORF1ab	265	SRR14154569	1059	C	T	0,99982	2021-03-05	United States
ORF1ab_935_G	ORF1ab	935	SRR14154569	3069	A	G	0,0660065	2021-03-05	United States
ORF1ab_3201_P	ORF1ab	3201	SRR14154569	9867	T	C	0,999923	2021-03-05	United States
ORF1ab_3674_NA	ORF1ab	3674	SRR14154569	11287	G	-TCTGGTTTT	0,997492	2021-03-05	United States
ORF1ab_314_L	ORF1ab	314	SRR14154569	14408	C	T	0,999892	2021-03-05	United States
ORF1ab_1011_H	ORF1ab	1011	SRR14154569	16500	A	C	0,998223	2021-03-05	United States
S_5_F	S	5	SRR14154569	21575	C	T	0,99883	2021-03-05	United States
S_95_I	S	95	SRR14154569	21846	C	T	1	2021-03-05	United States
S_253_G	S	253	SRR14154569	22320	A	G	0,999854	2021-03-05	United States
S_484_K	S	484	SRR14154569	23012	G	A	0,999698	2021-03-05	United States
S_614_G	S	614	SRR14154569	23403	A	G	0,999974	2021-03-05	United States
S_701_V	S	701	SRR14154569	23664	C	T	0,999596	2021-03-05	United States
ORF3a_42_L	ORF3a	42	SRR14154569	25517	C	T	0,998563	2021-03-05	United States
ORF3a_57_H	ORF3a	57	SRR14154569	25563	G	T	0,999864	2021-03-05	United States
ORF7a_25_I	ORF7a	25	SRR14154569	27467	G	T	0,141088	2021-03-05	United States
ORF8_11_I	ORF8	11	SRR14154569	27925	C	T	0,999704	2021-03-05	United States
N_199_L	N	199	SRR14154569	28869	C	T	0,999196	2021-03-05	United States
N_234_I	N	234	SRR14154569	28975	G	A	0,999879	2021-03-05	United States
ORF1ab_1001_I	ORF1ab	1001	SRR14154570	3267	C	T	0,99935	2021-03-05	United States
ORF1ab_1708_D	ORF1ab	1708	SRR14154570	5388	C	A	0,999254	2021-03-05	United States
ORF1ab_2003_N	ORF1ab	2003	SRR14154570	6272	T	A	0,112229	2021-03-05	United States
ORF1ab_2230_T	ORF1ab	2230	SRR14154570	6954	T	C	0,998741	2021-03-05	United States
ORF1ab_2259_I	ORF1ab	2259	SRR14154570	7042	G	T	0,998774	2021-03-05	United States
ORF1ab_3603_NA	ORF1ab	3603	SRR14154570	11074	C	-T	0,0503014	2021-03-05	United States
ORF1ab_3674_NA	ORF1ab	3674	SRR14154570	11287	G	-TCTGGTTTT	0,995436	2021-03-05	United States
ORF1ab_218_L	ORF1ab	218	SRR14154570	14120	C	T	0,999307	2021-03-05	United States
ORF1ab_314_L	ORF1ab	314	SRR14154570	14408	C	T	0,999835	2021-03-05	United States
ORF1ab_1432_V	ORF1ab	1432	SRR14154570	17762	C	T	0,999554	2021-03-05	United States
S_68_NA	S	68	SRR14154570	21764	A	-TACATG	0,982447	2021-03-05	United States
S_143_NA	S	143	SRR14154570	21990	T	-TTA	0,994789	2021-03-05	United States
S_501_Y	S	501	SRR14154570	23063	A	T	0,999824	2021-03-05	United States
S_570_D	S	570	SRR14154570	23271	C	A	0,999715	2021-03-05	United States
S_614_G	S	614	SRR14154570	23403	A	G	0,999969	2021-03-05	United States
S_681_H	S	681	SRR14154570	23604	C	A	0,998962	2021-03-05	United States
S_716_I	S	716	SRR14154570	23709	C	T	0,99908	2021-03-05	United States
S_982_A	S	982	SRR14154570	24506	T	G	0,999638	2021-03-05	United States
S_1118_H	S	1118	SRR14154570	24914	G	C	0,99951	2021-03-05	United States
ORF8_27_*	ORF8	27	SRR14154570	27972	C	T	1	2021-03-05	United States
ORF8_52_I	ORF8	52	SRR14154570	28048	G	T	0,99969	2021-03-05	United States
ORF8_68_*	ORF8	68	SRR14154570	28095	A	T	0,888682	2021-03-05	United States
ORF8_73_C	ORF8	73	SRR14154570	28111	A	G	0,999679	2021-03-05	United States
N_3_H	N	3	SRR14154570	28280	G	C	0,999636	2021-03-05	United States
N_3_V	N	3	SRR14154570	28281	A	T	0,999599	2021-03-05	United States
N_3_E	N	3	SRR14154570	28282	T	A	0,999527	2021-03-05	United States
N_203_K	N	203	SRR14154570	28881	G	A	0,998937	2021-03-05	United States
N_204_R	N	204	SRR14154570	28883	G	C	0,999702	2021-03-05	United States
N_235_F	N	235	SRR14154570	28977	C	T	0,999629	2021-03-05	United States
ORF1ab_314_L	ORF1ab	314	SRR14154571	14408	C	T	0,999842	2021-03-05	United States
ORF1ab_814_C	ORF1ab	814	SRR14154571	15907	G	T	0,999492	2021-03-05	United States
ORF1ab_1362_R	ORF1ab	1362	SRR14154571	17551	G	A	0,999588	2021-03-05	United States
ORF1ab_1936_H	ORF1ab	1936	SRR14154571	19274	C	A	0,999921	2021-03-05	United States
S_152_L	S	152	SRR14154571	22017	G	T	0,999678	2021-03-05	United States
S_484_K	S	484	SRR14154571	23012	G	A	0,99957	2021-03-05	United States
S_614_G	S	614	SRR14154571	23403	A	G	0,999885	2021-03-05	United States
S_769_V	S	769	SRR14154571	23868	G	T	0,999671	2021-03-05	United States
M_28_L	M	28	SRR14154571	26604	T	C	0,99991	2021-03-05	United States
N_187_L	N	187	SRR14154571	28833	C	T	0,999393	2021-03-05	United States
N_203_K	N	203	SRR14154571	28881	G	A	0,99865	2021-03-05	United States
N_204_R	N	204	SRR14154571	28883	G	C	0,99989	2021-03-05	United States
N_418_H	N	418	SRR14154571	29527	G	T	0,999431	2021-03-05	United States
ORF1ab_2396_N	ORF1ab	2396	SRR14154572	7452	G	A	0,999917	2021-03-06	United States
ORF1ab_314_L	ORF1ab	314	SRR14154572	14408	C	T	0,999857	2021-03-06	United States
ORF1ab_452_S	ORF1ab	452	SRR14154572	14821	C	T	0,0737907	2021-03-06	United States
ORF1ab_1567_L	ORF1ab	1567	SRR14154572	18167	C	T	0,999808	2021-03-06	United States
ORF1ab_2263_G	ORF1ab	2263	SRR14154572	20255	A	G	0,999264	2021-03-06	United States
S_614_G	S	614	SRR14154572	23403	A	G	0,999946	2021-03-06	United States
S_675_H	S	675	SRR14154572	23587	G	C	0,999759	2021-03-06	United States
ORF3a_254_A	ORF3a	254	SRR14154572	26153	G	C	1	2021-03-06	United States
ORF3a_255_NA	ORF3a	255	SRR14154572	26157	T	-GTTA	0,994127	2021-03-06	United States
ORF8_54_P	ORF8	54	SRR14154572	28053	T	C	1	2021-03-06	United States
ORF8_95_F	ORF8	95	SRR14154572	28178	G	T	0,999823	2021-03-06	United States
N_128_H	N	128	SRR14154572	28655	G	C	0,999593	2021-03-06	United States
N_194_L	N	194	SRR14154572	28854	C	T	0,999716	2021-03-06	United States
N_205_I	N	205	SRR14154572	28887	C	T	0,999636	2021-03-06	United States
ORF1ab_2511_N	ORF1ab	2511	SRR14154573	7798	G	T	0,999898	2021-03-06	United States
ORF1ab_2936_I	ORF1ab	2936	SRR14154573	9072	C	T	0,999922	2021-03-06	United States
ORF1ab_3209_V	ORF1ab	3209	SRR14154573	9891	C	T	0,999834	2021-03-06	United States
ORF1ab_3284_I	ORF1ab	3284	SRR14154573	10116	C	T	0,999868	2021-03-06	United States
ORF1ab_3603_NA	ORF1ab	3603	SRR14154573	11074	C	+T	0,0737705	2021-03-06	United States
ORF1ab_3606_NA	ORF1ab	3606	SRR14154573	11082	T	-G	0,182043	2021-03-06	United States
ORF1ab_3606_F	ORF1ab	3606	SRR14154573	11083	G	T	0,997709	2021-03-06	United States
ORF1ab_3674_NA	ORF1ab	3674	SRR14154573	11287	G	-TCTGGTTTT	0,992695	2021-03-06	United States
ORF1ab_314_L	ORF1ab	314	SRR14154573	14408	C	T	0,999848	2021-03-06	United States
ORF1ab_2371_M	ORF1ab	2371	SRR14154573	20578	G	A	0,999928	2021-03-06	United States
S_95_I	S	95	SRR14154573	21846	C	T	1	2021-03-06	United States
S_143_NA	S	143	SRR14154573	21990	T	-TTA	0,998478	2021-03-06	United States
S_484_K	S	484	SRR14154573	23012	G	A	0,999618	2021-03-06	United States
S_614_G	S	614	SRR14154573	23403	A	G	0,999663	2021-03-06	United States
S_681_H	S	681	SRR14154573	23604	C	A	0,999474	2021-03-06	United States
S_796_H	S	796	SRR14154573	23948	G	C	0,999614	2021-03-06	United States
M_82_T	M	82	SRR14154573	26767	T	C	0,999914	2021-03-06	United States
ORF7b_44_NA	ORF7b	44	SRR14154573	27886	A	-AACGAACATGAAATT	0,992908	2021-03-06	United States
ORF8_106_*	ORF8	106	SRR14154573	28209	G	T	0,99976	2021-03-06	United States
N_203_K	N	203	SRR14154573	28881	G	A	0,9986	2021-03-06	United States
N_204_R	N	204	SRR14154573	28883	G	C	0,999865	2021-03-06	United States
N_208_NA	N	208	SRR14154573	28895	G	-CTA	0,998683	2021-03-06	United States
ORF1ab_265_I	ORF1ab	265	SRR14154574	1059	C	T	0,999788	2021-03-06	United States
ORF1ab_1160_Y	ORF1ab	1160	SRR14154574	3743	C	T	0,274395	2021-03-06	United States
ORF1ab_2280_I	ORF1ab	2280	SRR14154574	7104	C	T	0,999674	2021-03-06	United States
ORF1ab_3352_F	ORF1ab	3352	SRR14154574	10319	C	T	0,999858	2021-03-06	United States
ORF1ab_3603_NA	ORF1ab	3603	SRR14154574	11074	C	-T	0,0567921	2021-03-06	United States
ORF1ab_314_L	ORF1ab	314	SRR14154574	14408	C	T	0,999833	2021-03-06	United States
ORF1ab_596_I	ORF1ab	596	SRR14154574	15253	G	A	0,999794	2021-03-06	United States
ORF1ab_1653_D	ORF1ab	1653	SRR14154574	18424	A	G	0,999887	2021-03-06	United States
ORF1ab_2613_C	ORF1ab	2613	SRR14154574	21304	C	T	0,999366	2021-03-06	United States
S_614_G	S	614	SRR14154574	23403	A	G	0,99966	2021-03-06	United States
ORF3a_57_H	ORF3a	57	SRR14154574	25563	G	T	0,99987	2021-03-06	United States
ORF3a_172_V	ORF3a	172	SRR14154574	25907	G	T	0,999434	2021-03-06	United States
E_21_V	E	21	SRR14154574	26305	C	G	0,999714	2021-03-06	United States
ORF8_24_L	ORF8	24	SRR14154574	27964	C	T	0,999815	2021-03-06	United States
N_67_S	N	67	SRR14154574	28472	C	T	0,999127	2021-03-06	United States
N_199_L	N	199	SRR14154574	28869	C	T	0,999897	2021-03-06	United States
N_378_Q	N	378	SRR14154574	29405	G	C	1	2021-03-06	United States
ORF1ab_265_I	ORF1ab	265	SRR14154575	1059	C	T	0,999853	2021-03-07	United States
ORF1ab_3353_R	ORF1ab	3353	SRR14154575	10323	A	G	0,999294	2021-03-07	United States
ORF1ab_3603_NA	ORF1ab	3603	SRR14154575	11074	C	-T	0,0577145	2021-03-07	United States
ORF1ab_3674_NA	ORF1ab	3674	SRR14154575	11287	G	-TCTGGTTTT	0,997645	2021-03-07	United States
ORF1ab_314_L	ORF1ab	314	SRR14154575	14408	C	T	0,999861	2021-03-07	United States
ORF1ab_2090_Y	ORF1ab	2090	SRR14154575	19735	G	T	1	2021-03-07	United States
S_18_F	S	18	SRR14154575	21614	C	T	1	2021-03-07	United States
S_80_A	S	80	SRR14154575	21801	A	C	1	2021-03-07	United States
S_215_G	S	215	SRR14154575	22206	A	G	0,99972	2021-03-07	United States
S_240_NA	S	240	SRR14154575	22280	A	-CTTTACTTG	0,997642	2021-03-07	United States
S_417_N	S	417	SRR14154575	22813	G	T	0,999663	2021-03-07	United States
S_614_G	S	614	SRR14154575	23403	A	G	0,999892	2021-03-07	United States
S_701_V	S	701	SRR14154575	23664	C	T	0,999291	2021-03-07	United States
ORF3a_57_H	ORF3a	57	SRR14154575	25563	G	T	0,9999	2021-03-07	United States
ORF3a_148_F	ORF3a	148	SRR14154575	25835	G	T	0,9993	2021-03-07	United States
ORF3a_171_L	ORF3a	171	SRR14154575	25904	C	T	0,99714	2021-03-07	United States
E_71_L	E	71	SRR14154575	26456	C	T	0,9998	2021-03-07	United States
N_205_I	N	205	SRR14154575	28887	C	T	0,998813	2021-03-07	United States
ORF1ab_438_A	ORF1ab	438	SRR14154576	1578	T	C	0,991345	2021-03-07	United States
ORF1ab_2118_D	ORF1ab	2118	SRR14154576	6618	G	A	0,999939	2021-03-07	United States
ORF1ab_2523_T	ORF1ab	2523	SRR14154576	7833	A	C	0,999779	2021-03-07	United States
ORF1ab_314_L	ORF1ab	314	SRR14154576	14408	C	T	0,999751	2021-03-07	United States
ORF1ab_576_V	ORF1ab	576	SRR14154576	15194	C	T	0,999768	2021-03-07	United States
S_614_G	S	614	SRR14154576	23403	A	G	0,999874	2021-03-07	United States
S_681_H	S	681	SRR14154576	23604	C	A	0,99918	2021-03-07	United States
ORF3a_151_I	ORF3a	151	SRR14154576	25844	C	T	0,99968	2021-03-07	United States
M_209_Y	M	209	SRR14154576	27147	G	T	0,127007	2021-03-07	United States
N_194_L	N	194	SRR14154576	28854	C	T	0,999543	2021-03-07	United States
ORF1ab_438_A	ORF1ab	438	SRR14154577	1578	T	C	0,997501	2021-03-07	United States
ORF1ab_2118_D	ORF1ab	2118	SRR14154577	6618	G	A	0,999897	2021-03-07	United States
ORF1ab_2523_T	ORF1ab	2523	SRR14154577	7833	A	C	1	2021-03-07	United States
ORF1ab_314_L	ORF1ab	314	SRR14154577	14408	C	T	0,999907	2021-03-07	United States
ORF1ab_576_V	ORF1ab	576	SRR14154577	15194	C	T	0,999867	2021-03-07	United States
S_614_G	S	614	SRR14154577	23403	A	G	0,99978	2021-03-07	United States
S_681_H	S	681	SRR14154577	23604	C	A	0,999106	2021-03-07	United States
ORF3a_151_I	ORF3a	151	SRR14154577	25844	C	T	0,999739	2021-03-07	United States
N_194_L	N	194	SRR14154577	28854	C	T	0,999743	2021-03-07	United States
ORF1ab_673_D	ORF1ab	673	SRR14154578	2284	G	C	0,159925	2021-03-07	United States
ORF1ab_868_I	ORF1ab	868	SRR14154578	2867	G	A	0,295775	2021-03-07	United States
ORF1ab_3603_NA	ORF1ab	3603	SRR14154578	11074	C	-T	0,0567686	2021-03-07	United States
ORF1ab_314_L	ORF1ab	314	SRR14154578	14408	C	T	0,999653	2021-03-07	United States
ORF1ab_814_C	ORF1ab	814	SRR14154578	15907	G	T	0,999596	2021-03-07	United States
ORF1ab_1362_R	ORF1ab	1362	SRR14154578	17551	G	A	0,999709	2021-03-07	United States
ORF1ab_1936_H	ORF1ab	1936	SRR14154578	19274	C	A	0,99982	2021-03-07	United States
S_152_L	S	152	SRR14154578	22017	G	T	0,99975	2021-03-07	United States
S_484_K	S	484	SRR14154578	23012	G	A	0,999553	2021-03-07	United States
S_614_G	S	614	SRR14154578	23403	A	G	0,999871	2021-03-07	United States
S_769_V	S	769	SRR14154578	23868	G	T	0,999833	2021-03-07	United States
M_28_L	M	28	SRR14154578	26604	T	C	0,999788	2021-03-07	United States
N_187_L	N	187	SRR14154578	28833	C	T	0,999177	2021-03-07	United States
N_203_K	N	203	SRR14154578	28881	G	A	0,998506	2021-03-07	United States
N_204_R	N	204	SRR14154578	28883	G	C	0,999588	2021-03-07	United States
N_418_H	N	418	SRR14154578	29527	G	T	0,999869	2021-03-07	United States
ORF1ab_265_I	ORF1ab	265	SRR14154579	1059	C	T	0,999891	2021-03-08	United States
ORF1ab_3352_F	ORF1ab	3352	SRR14154579	10319	C	T	0,999763	2021-03-08	United States
ORF1ab_314_L	ORF1ab	314	SRR14154579	14408	C	T	0,999818	2021-03-08	United States
ORF1ab_1653_D	ORF1ab	1653	SRR14154579	18424	A	G	0,999671	2021-03-08	United States
ORF1ab_2613_C	ORF1ab	2613	SRR14154579	21304	C	T	0,999419	2021-03-08	United States
S_614_G	S	614	SRR14154579	23403	A	G	0,999794	2021-03-08	United States
ORF3a_57_H	ORF3a	57	SRR14154579	25563	G	T	0,999707	2021-03-08	United States
ORF3a_172_V	ORF3a	172	SRR14154579	25907	G	T	0,999909	2021-03-08	United States
ORF8_24_L	ORF8	24	SRR14154579	27964	C	T	1	2021-03-08	United States
ORF8_69_A	ORF8	69	SRR14154579	28098	T	G	0,957792	2021-03-08	United States
N_67_S	N	67	SRR14154579	28472	C	T	1	2021-03-08	United States
N_199_L	N	199	SRR14154579	28869	C	T	0,999494	2021-03-08	United States
ORF1ab_44_R	ORF1ab	44	SRR14154580	396	A	G	0,999398	2021-03-08	United States
ORF1ab_1001_I	ORF1ab	1001	SRR14154580	3267	C	T	0,999864	2021-03-08	United States
ORF1ab_1708_D	ORF1ab	1708	SRR14154580	5388	C	A	0,999715	2021-03-08	United States
ORF1ab_2230_T	ORF1ab	2230	SRR14154580	6954	T	C	1	2021-03-08	United States
ORF1ab_3603_NA	ORF1ab	3603	SRR14154580	11074	C	-T	0,0545209	2021-03-08	United States
ORF1ab_3674_NA	ORF1ab	3674	SRR14154580	11287	G	-TCTGGTTTT	0,993955	2021-03-08	United States
ORF1ab_218_L	ORF1ab	218	SRR14154580	14120	C	T	0,999655	2021-03-08	United States
ORF1ab_314_L	ORF1ab	314	SRR14154580	14408	C	T	0,999787	2021-03-08	United States
ORF1ab_1975_S	ORF1ab	1975	SRR14154580	19390	C	T	1	2021-03-08	United States
S_68_NA	S	68	SRR14154580	21764	A	-TACATG	0,992639	2021-03-08	United States
S_143_NA	S	143	SRR14154580	21990	T	-TTA	0,996875	2021-03-08	United States
S_501_Y	S	501	SRR14154580	23063	A	T	0,999703	2021-03-08	United States
S_570_D	S	570	SRR14154580	23271	C	A	0,999789	2021-03-08	United States
S_614_G	S	614	SRR14154580	23403	A	G	0,999795	2021-03-08	United States
S_681_H	S	681	SRR14154580	23604	C	A	0,999478	2021-03-08	United States
S_716_I	S	716	SRR14154580	23709	C	T	0,999924	2021-03-08	United States
S_982_A	S	982	SRR14154580	24506	T	G	0,999968	2021-03-08	United States
S_1118_H	S	1118	SRR14154580	24914	G	C	0,999926	2021-03-08	United States
ORF8_27_*	ORF8	27	SRR14154580	27972	C	T	1	2021-03-08	United States
ORF8_52_I	ORF8	52	SRR14154580	28048	G	T	1	2021-03-08	United States
ORF8_68_*	ORF8	68	SRR14154580	28095	A	T	0,939229	2021-03-08	United States
ORF8_73_C	ORF8	73	SRR14154580	28111	A	G	0,999765	2021-03-08	United States
N_3_H	N	3	SRR14154580	28280	G	C	0,999852	2021-03-08	United States
N_3_V	N	3	SRR14154580	28281	A	T	0,999673	2021-03-08	United States
N_3_E	N	3	SRR14154580	28282	T	A	0,999614	2021-03-08	United States
N_203_K	N	203	SRR14154580	28881	G	A	0,998314	2021-03-08	United States
N_204_R	N	204	SRR14154580	28883	G	C	0,999628	2021-03-08	United States
N_235_F	N	235	SRR14154580	28977	C	T	0,999775	2021-03-08	United States
ORF1ab_2584_T	ORF1ab	2584	SRR14154581	8015	G	A	0,999663	2021-03-08	United States
ORF1ab_3603_NA	ORF1ab	3603	SRR14154581	11074	C	-T	0,0577596	2021-03-08	United States
ORF1ab_314_L	ORF1ab	314	SRR14154581	14408	C	T	0,999801	2021-03-08	United States
ORF1ab_1144_L	ORF1ab	1144	SRR14154581	16897	G	C	0,999507	2021-03-08	United States
ORF1ab_1362_R	ORF1ab	1362	SRR14154581	17551	G	A	0,999786	2021-03-08	United States
ORF1ab_1936_H	ORF1ab	1936	SRR14154581	19274	C	A	1	2021-03-08	United States
S_152_L	S	152	SRR14154581	22017	G	T	0,999691	2021-03-08	United States
S_484_K	S	484	SRR14154581	23012	G	A	0,999667	2021-03-08	United States
S_614_G	S	614	SRR14154581	23403	A	G	0,999637	2021-03-08	United States
S_769_V	S	769	SRR14154581	23868	G	T	0,99975	2021-03-08	United States
ORF3a_78_Y	ORF3a	78	SRR14154581	25624	C	T	0,999624	2021-03-08	United States
M_28_L	M	28	SRR14154581	26604	T	C	0,999777	2021-03-08	United States
N_187_L	N	187	SRR14154581	28833	C	T	0,999319	2021-03-08	United States
N_203_K	N	203	SRR14154581	28881	G	A	0,997872	2021-03-08	United States
N_204_R	N	204	SRR14154581	28883	G	C	0,999772	2021-03-08	United States
N_418_H	N	418	SRR14154581	29527	G	T	0,999874	2021-03-08	United States
ORF1ab_265_I	ORF1ab	265	SRR14154582	1059	C	T	0,99965	2021-03-08	United States
ORF1ab_283_N	ORF1ab	283	SRR14154582	1113	C	A	0,999795	2021-03-08	United States
ORF1ab_2151_I	ORF1ab	2151	SRR14154582	6717	G	T	0,999936	2021-03-08	United States
ORF1ab_2280_I	ORF1ab	2280	SRR14154582	7104	C	T	0,999727	2021-03-08	United States
ORF1ab_2606_I	ORF1ab	2606	SRR14154582	8083	G	A	0,999815	2021-03-08	United States
ORF1ab_3352_F	ORF1ab	3352	SRR14154582	10319	C	T	0,999909	2021-03-08	United States
ORF1ab_3509_Y	ORF1ab	3509	SRR14154582	10790	C	T	0,999751	2021-03-08	United States
ORF1ab_3603_NA	ORF1ab	3603	SRR14154582	11074	C	-T	0,0569021	2021-03-08	United States
ORF1ab_4075_S	ORF1ab	4075	SRR14154582	12488	C	T	0,999594	2021-03-08	United States
ORF1ab_314_L	ORF1ab	314	SRR14154582	14408	C	T	0,999849	2021-03-08	United States
ORF1ab_1156_I	ORF1ab	1156	SRR14154582	16935	G	T	0,999808	2021-03-08	United States
ORF1ab_1653_D	ORF1ab	1653	SRR14154582	18424	A	G	0,999928	2021-03-08	United States
ORF1ab_2613_C	ORF1ab	2613	SRR14154582	21304	C	T	0,997439	2021-03-08	United States
S_614_G	S	614	SRR14154582	23403	A	G	0,999787	2021-03-08	United States
S_1172_V	S	1172	SRR14154582	25076	A	G	0,999745	2021-03-08	United States
ORF3a_57_H	ORF3a	57	SRR14154582	25563	G	T	0,999759	2021-03-08	United States
ORF3a_172_V	ORF3a	172	SRR14154582	25907	G	T	0,999824	2021-03-08	United States
ORF8_24_L	ORF8	24	SRR14154582	27964	C	T	1	2021-03-08	United States
ORF8_120_NA	ORF8	120	SRR14154582	28253	C	-A	0,179322	2021-03-08	United States
N_67_S	N	67	SRR14154582	28472	C	T	0,999169	2021-03-08	United States
N_199_L	N	199	SRR14154582	28869	C	T	0,999505	2021-03-08	United States
ORF1ab_265_I	ORF1ab	265	SRR14154583	1059	C	T	0,999967	2021-03-09	United States
ORF1ab_3352_F	ORF1ab	3352	SRR14154583	10319	C	T	0,999902	2021-03-09	United States
ORF1ab_3718_F	ORF1ab	3718	SRR14154583	11417	G	T	0,999731	2021-03-09	United States
ORF1ab_109_H	ORF1ab	109	SRR14154583	13793	G	A	0,9978	2021-03-09	United States
ORF1ab_314_L	ORF1ab	314	SRR14154583	14408	C	T	1	2021-03-09	United States
ORF1ab_1653_D	ORF1ab	1653	SRR14154583	18424	A	G	0,999912	2021-03-09	United States
ORF1ab_2613_C	ORF1ab	2613	SRR14154583	21304	C	T	0,999708	2021-03-09	United States
S_18_F	S	18	SRR14154583	21614	C	T	1	2021-03-09	United States
S_614_G	S	614	SRR14154583	23403	A	G	0,999924	2021-03-09	United States
S_780_Q	S	780	SRR14154583	23900	G	C	0,999609	2021-03-09	United States
ORF3a_57_H	ORF3a	57	SRR14154583	25563	G	T	0,99981	2021-03-09	United States
ORF3a_172_V	ORF3a	172	SRR14154583	25907	G	T	0,999691	2021-03-09	United States
ORF7a_47_Y	ORF7a	47	SRR14154583	27532	C	T	0,99861	2021-03-09	United States
ORF8_17_Y	ORF8	17	SRR14154583	27942	C	T	1	2021-03-09	United States
ORF8_24_L	ORF8	24	SRR14154583	27964	C	T	1	2021-03-09	United States
N_67_S	N	67	SRR14154583	28472	C	T	0,99959	2021-03-09	United States
N_199_L	N	199	SRR14154583	28869	C	T	0,999432	2021-03-09	United States
ORF1ab_265_I	ORF1ab	265	SRR14154584	1059	C	T	1	2021-03-09	United States
ORF1ab_3201_P	ORF1ab	3201	SRR14154584	9867	T	C	0,999792	2021-03-09	United States
ORF1ab_3603_NA	ORF1ab	3603	SRR14154584	11074	C	-T	0,0548772	2021-03-09	United States
ORF1ab_3674_NA	ORF1ab	3674	SRR14154584	11287	G	-TCTGGTTTT	0,994693	2021-03-09	United States
ORF1ab_314_L	ORF1ab	314	SRR14154584	14408	C	T	0,999455	2021-03-09	United States
ORF1ab_1011_H	ORF1ab	1011	SRR14154584	16500	A	C	0,997696	2021-03-09	United States
S_3_NA	S	3	SRR14154584	21569	G	+T	0,060015	2021-03-09	United States
S_5_F	S	5	SRR14154584	21575	C	T	1	2021-03-09	United States
S_95_I	S	95	SRR14154584	21846	C	T	0,999478	2021-03-09	United States
S_253_G	S	253	SRR14154584	22320	A	G	0,999512	2021-03-09	United States
S_484_K	S	484	SRR14154584	23012	G	A	0,999865	2021-03-09	United States
S_614_G	S	614	SRR14154584	23403	A	G	0,999898	2021-03-09	United States
S_701_V	S	701	SRR14154584	23664	C	T	0,999241	2021-03-09	United States
ORF3a_42_L	ORF3a	42	SRR14154584	25517	C	T	0,997682	2021-03-09	United States
ORF3a_57_H	ORF3a	57	SRR14154584	25563	G	T	0,999552	2021-03-09	United States
ORF8_11_I	ORF8	11	SRR14154584	27925	C	T	0,999829	2021-03-09	United States
N_199_L	N	199	SRR14154584	28869	C	T	0,999352	2021-03-09	United States
N_203_K	N	203	SRR14154584	28881	G	A	0,998397	2021-03-09	United States
N_204_R	N	204	SRR14154584	28883	G	C	0,999786	2021-03-09	United States
N_232_G	N	232	SRR14154584	28967	A	G	0,998869	2021-03-09	United States
N_234_I	N	234	SRR14154584	28975	G	A	0,999233	2021-03-09	United States
ORF10_10_L	ORF10	10	SRR14154584	29586	C	T	0,999641	2021-03-09	United States
ORF1ab_539_A	ORF1ab	539	SRR14154585	1881	A	C	0,999368	2021-03-09	United States
ORF1ab_1001_I	ORF1ab	1001	SRR14154585	3267	C	T	0,999919	2021-03-09	United States
ORF1ab_1708_D	ORF1ab	1708	SRR14154585	5388	C	A	0,999949	2021-03-09	United States
ORF1ab_2230_T	ORF1ab	2230	SRR14154585	6954	T	C	0,999081	2021-03-09	United States
ORF1ab_3674_NA	ORF1ab	3674	SRR14154585	11287	G	-TCTGGTTTT	0,993442	2021-03-09	United States
ORF1ab_218_L	ORF1ab	218	SRR14154585	14120	C	T	0,999789	2021-03-09	United States
ORF1ab_314_L	ORF1ab	314	SRR14154585	14408	C	T	0,999667	2021-03-09	United States
ORF1ab_1975_S	ORF1ab	1975	SRR14154585	19390	C	T	1	2021-03-09	United States
S_5_F	S	5	SRR14154585	21575	C	T	0,99705	2021-03-09	United States
S_68_NA	S	68	SRR14154585	21764	A	-TACATG	0,989294	2021-03-09	United States
S_143_NA	S	143	SRR14154585	21990	T	-TTA	0,991845	2021-03-09	United States
S_501_Y	S	501	SRR14154585	23063	A	T	0,999654	2021-03-09	United States
S_570_D	S	570	SRR14154585	23271	C	A	0,999968	2021-03-09	United States
S_614_G	S	614	SRR14154585	23403	A	G	0,999908	2021-03-09	United States
S_681_H	S	681	SRR14154585	23604	C	A	0,999281	2021-03-09	United States
S_716_I	S	716	SRR14154585	23709	C	T	0,999909	2021-03-09	United States
S_982_A	S	982	SRR14154585	24506	T	G	0,999782	2021-03-09	United States
S_1118_H	S	1118	SRR14154585	24914	G	C	0,999966	2021-03-09	United States
ORF6_3_Y	ORF6	3	SRR14154585	27208	C	T	0,999084	2021-03-09	United States
ORF8_27_*	ORF8	27	SRR14154585	27972	C	T	0,999491	2021-03-09	United States
ORF8_52_I	ORF8	52	SRR14154585	28048	G	T	0,999205	2021-03-09	United States
ORF8_68_*	ORF8	68	SRR14154585	28095	A	T	0,982924	2021-03-09	United States
ORF8_73_C	ORF8	73	SRR14154585	28111	A	G	0,999693	2021-03-09	United States
N_3_H	N	3	SRR14154585	28280	G	C	0,999929	2021-03-09	United States
N_3_V	N	3	SRR14154585	28281	A	T	0,999816	2021-03-09	United States
N_3_E	N	3	SRR14154585	28282	T	A	0,999562	2021-03-09	United States
N_203_K	N	203	SRR14154585	28881	G	A	0,998363	2021-03-09	United States
N_204_R	N	204	SRR14154585	28883	G	C	0,999924	2021-03-09	United States
N_235_F	N	235	SRR14154585	28977	C	T	0,999603	2021-03-09	United States
ORF1ab_265_I	ORF1ab	265	SRR14154586	1059	C	T	0,999824	2021-03-09	United States
ORF1ab_3201_P	ORF1ab	3201	SRR14154586	9867	T	C	0,999872	2021-03-09	United States
ORF1ab_3674_NA	ORF1ab	3674	SRR14154586	11287	G	-TCTGGTTTT	0,997308	2021-03-09	United States
ORF1ab_314_L	ORF1ab	314	SRR14154586	14408	C	T	0,999825	2021-03-09	United States
ORF1ab_1011_H	ORF1ab	1011	SRR14154586	16500	A	C	0,994876	2021-03-09	United States
S_3_NA	S	3	SRR14154586	21569	G	+T	0,0586265	2021-03-09	United States
S_5_F	S	5	SRR14154586	21575	C	T	1	2021-03-09	United States
S_95_I	S	95	SRR14154586	21846	C	T	0,999361	2021-03-09	United States
S_253_G	S	253	SRR14154586	22320	A	G	0,999678	2021-03-09	United States
S_484_K	S	484	SRR14154586	23012	G	A	0,999742	2021-03-09	United States
S_614_G	S	614	SRR14154586	23403	A	G	0,999704	2021-03-09	United States
S_701_V	S	701	SRR14154586	23664	C	T	0,999724	2021-03-09	United States
ORF3a_42_L	ORF3a	42	SRR14154586	25517	C	T	0,998391	2021-03-09	United States
ORF3a_57_H	ORF3a	57	SRR14154586	25563	G	T	0,999455	2021-03-09	United States
ORF7a_27_A	ORF7a	27	SRR14154586	27472	A	G	0,294802	2021-03-09	United States
ORF8_11_I	ORF8	11	SRR14154586	27925	C	T	1	2021-03-09	United States
N_199_L	N	199	SRR14154586	28869	C	T	0,999212	2021-03-09	United States
N_234_I	N	234	SRR14154586	28975	G	A	0,999611	2021-03-09	United States
ORF10_32_L	ORF10	32	SRR14154586	29651	G	T	0,372304	2021-03-09	United States
ORF1ab_265_I	ORF1ab	265	SRR14154587	1059	C	T	0,999645	2021-03-09	United States
ORF1ab_3201_P	ORF1ab	3201	SRR14154587	9867	T	C	1	2021-03-09	United States
ORF1ab_3603_NA	ORF1ab	3603	SRR14154587	11074	C	-T	0,0594785	2021-03-09	United States
ORF1ab_3674_NA	ORF1ab	3674	SRR14154587	11287	G	-TCTGGTTTT	0,99708	2021-03-09	United States
ORF1ab_314_L	ORF1ab	314	SRR14154587	14408	C	T	0,999797	2021-03-09	United States
ORF1ab_1011_H	ORF1ab	1011	SRR14154587	16500	A	C	0,997258	2021-03-09	United States
S_5_F	S	5	SRR14154587	21575	C	T	1	2021-03-09	United States
S_95_I	S	95	SRR14154587	21846	C	T	1	2021-03-09	United States
S_253_G	S	253	SRR14154587	22320	A	G	0,999643	2021-03-09	United States
S_484_K	S	484	SRR14154587	23012	G	A	0,99972	2021-03-09	United States
S_614_G	S	614	SRR14154587	23403	A	G	0,999903	2021-03-09	United States
S_701_V	S	701	SRR14154587	23664	C	T	0,999578	2021-03-09	United States
ORF3a_42_L	ORF3a	42	SRR14154587	25517	C	T	0,998512	2021-03-09	United States
ORF3a_57_H	ORF3a	57	SRR14154587	25563	G	T	0,999854	2021-03-09	United States
ORF8_11_I	ORF8	11	SRR14154587	27925	C	T	1	2021-03-09	United States
N_199_L	N	199	SRR14154587	28869	C	T	0,99955	2021-03-09	United States
N_234_I	N	234	SRR14154587	28975	G	A	0,999717	2021-03-09	United States
ORF1ab_265_I	ORF1ab	265	SRR14154588	1059	C	T	0,999419	2021-03-09	United States
ORF1ab_999_I	ORF1ab	999	SRR14154588	3261	C	T	0,99461	2021-03-09	United States
ORF1ab_1074_V	ORF1ab	1074	SRR14154588	3486	C	T	0,994663	2021-03-09	United States
ORF1ab_3352_F	ORF1ab	3352	SRR14154588	10319	C	T	0,999795	2021-03-09	United States
ORF1ab_3603_NA	ORF1ab	3603	SRR14154588	11074	C	-T	0,0568559	2021-03-09	United States
ORF1ab_314_L	ORF1ab	314	SRR14154588	14408	C	T	0,999767	2021-03-09	United States
ORF1ab_1653_D	ORF1ab	1653	SRR14154588	18424	A	G	0,992214	2021-03-09	United States
ORF1ab_2613_C	ORF1ab	2613	SRR14154588	21304	C	T	0,999512	2021-03-09	United States
S_138_Y	S	138	SRR14154588	21974	G	T	0,998409	2021-03-09	United States
S_242_NA	S	242	SRR14154588	22288	T	-GCTTTA	0,123656	2021-03-09	United States
S_501_Y	S	501	SRR14154588	23063	A	T	0,999682	2021-03-09	United States
S_614_G	S	614	SRR14154588	23403	A	G	0,999843	2021-03-09	United States
ORF3a_57_H	ORF3a	57	SRR14154588	25563	G	T	0,999597	2021-03-09	United States
ORF3a_172_V	ORF3a	172	SRR14154588	25907	G	T	0,998918	2021-03-09	United States
ORF7a_120_I	ORF7a	120	SRR14154588	27752	C	T	0,999022	2021-03-09	United States
ORF8_24_L	ORF8	24	SRR14154588	27964	C	T	0,999356	2021-03-09	United States
N_67_S	N	67	SRR14154588	28472	C	T	0,999582	2021-03-09	United States
N_199_L	N	199	SRR14154588	28869	C	T	0,998444	2021-03-09	United States
ORF1ab_802_I	ORF1ab	802	SRR14154589	2669	C	A	1	2021-03-09	United States
ORF1ab_2900_L	ORF1ab	2900	SRR14154589	8964	C	T	0,774717	2021-03-09	United States
ORF1ab_314_L	ORF1ab	314	SRR14154589	14408	C	T	0,999737	2021-03-09	United States
ORF1ab_814_C	ORF1ab	814	SRR14154589	15907	G	T	0,999354	2021-03-09	United States
ORF1ab_1362_R	ORF1ab	1362	SRR14154589	17551	G	A	0,999874	2021-03-09	United States
ORF1ab_1936_H	ORF1ab	1936	SRR14154589	19274	C	A	0,999716	2021-03-09	United States
S_152_L	S	152	SRR14154589	22017	G	T	0,999588	2021-03-09	United States
S_484_K	S	484	SRR14154589	23012	G	A	0,999641	2021-03-09	United States
S_614_G	S	614	SRR14154589	23403	A	G	0,999711	2021-03-09	United States
S_769_V	S	769	SRR14154589	23868	G	T	0,999846	2021-03-09	United States
M_28_L	M	28	SRR14154589	26604	T	C	0,999941	2021-03-09	United States
N_187_L	N	187	SRR14154589	28833	C	T	0,998709	2021-03-09	United States
N_203_K	N	203	SRR14154589	28881	G	A	0,998276	2021-03-09	United States
N_204_R	N	204	SRR14154589	28883	G	C	1	2021-03-09	United States
N_418_H	N	418	SRR14154589	29527	G	T	0,999332	2021-03-09	United States
ORF1ab_3603_NA	ORF1ab	3603	SRR14154590	11074	C	-T	0,0528511	2021-03-10	United States
ORF1ab_314_L	ORF1ab	314	SRR14154590	14408	C	T	0,999596	2021-03-10	United States
ORF1ab_814_C	ORF1ab	814	SRR14154590	15907	G	T	0,998822	2021-03-10	United States
ORF1ab_1362_R	ORF1ab	1362	SRR14154590	17551	G	A	0,999851	2021-03-10	United States
ORF1ab_1619_Y	ORF1ab	1619	SRR14154590	18322	C	T	0,999206	2021-03-10	United States
ORF1ab_1936_H	ORF1ab	1936	SRR14154590	19274	C	A	0,999611	2021-03-10	United States
S_152_L	S	152	SRR14154590	22017	G	T	0,999644	2021-03-10	United States
S_484_K	S	484	SRR14154590	23012	G	A	0,999287	2021-03-10	United States
S_614_G	S	614	SRR14154590	23403	A	G	0,999427	2021-03-10	United States
S_769_V	S	769	SRR14154590	23868	G	T	0,999586	2021-03-10	United States
M_28_L	M	28	SRR14154590	26604	T	C	0,999961	2021-03-10	United States
N_187_L	N	187	SRR14154590	28833	C	T	0,999771	2021-03-10	United States
N_203_K	N	203	SRR14154590	28881	G	A	0,998801	2021-03-10	United States
N_204_R	N	204	SRR14154590	28883	G	C	0,999886	2021-03-10	United States
N_418_H	N	418	SRR14154590	29527	G	T	0,999587	2021-03-10	United States
ORF1ab_260_V	ORF1ab	260	SRR14154591	1044	C	T	0,99944	2021-03-10	United States
ORF1ab_1001_I	ORF1ab	1001	SRR14154591	3267	C	T	0,999933	2021-03-10	United States
ORF1ab_1708_D	ORF1ab	1708	SRR14154591	5388	C	A	0,999818	2021-03-10	United States
ORF1ab_2230_T	ORF1ab	2230	SRR14154591	6954	T	C	1	2021-03-10	United States
ORF1ab_3674_NA	ORF1ab	3674	SRR14154591	11287	G	-TCTGGTTTT	0,993845	2021-03-10	United States
ORF1ab_218_L	ORF1ab	218	SRR14154591	14120	C	T	0,999581	2021-03-10	United States
ORF1ab_314_L	ORF1ab	314	SRR14154591	14408	C	T	0,999828	2021-03-10	United States
S_68_NA	S	68	SRR14154591	21764	A	-TACATG	0,985685	2021-03-10	United States
S_143_NA	S	143	SRR14154591	21990	T	-TTA	0,987893	2021-03-10	United States
S_501_Y	S	501	SRR14154591	23063	A	T	0,999438	2021-03-10	United States
S_570_D	S	570	SRR14154591	23271	C	A	0,999889	2021-03-10	United States
S_614_G	S	614	SRR14154591	23403	A	G	0,999892	2021-03-10	United States
S_681_H	S	681	SRR14154591	23604	C	A	0,998769	2021-03-10	United States
S_716_I	S	716	SRR14154591	23709	C	T	0,999887	2021-03-10	United States
S_982_A	S	982	SRR14154591	24506	T	G	1	2021-03-10	United States
S_1118_H	S	1118	SRR14154591	24914	G	C	0,999829	2021-03-10	United States
ORF3a_99_S	ORF3a	99	SRR14154591	25687	G	T	0,999364	2021-03-10	United States
ORF8_27_*	ORF8	27	SRR14154591	27972	C	T	1	2021-03-10	United States
ORF8_52_I	ORF8	52	SRR14154591	28048	G	T	1	2021-03-10	United States
ORF8_68_*	ORF8	68	SRR14154591	28095	A	T	0,91691	2021-03-10	United States
ORF8_73_C	ORF8	73	SRR14154591	28111	A	G	0,999605	2021-03-10	United States
N_3_H	N	3	SRR14154591	28280	G	C	0,999861	2021-03-10	United States
N_3_V	N	3	SRR14154591	28281	A	T	0,999651	2021-03-10	United States
N_3_E	N	3	SRR14154591	28282	T	A	0,999686	2021-03-10	United States
N_203_K	N	203	SRR14154591	28881	G	A	0,998261	2021-03-10	United States
N_204_R	N	204	SRR14154591	28883	G	C	0,999937	2021-03-10	United States
N_235_F	N	235	SRR14154591	28977	C	T	0,999732	2021-03-10	United States
ORF1ab_1001_I	ORF1ab	1001	SRR14154592	3267	C	T	0,99996	2021-03-10	United States
ORF1ab_1708_D	ORF1ab	1708	SRR14154592	5388	C	A	0,999761	2021-03-10	United States
ORF1ab_2230_T	ORF1ab	2230	SRR14154592	6954	T	C	0,998488	2021-03-10	United States
ORF1ab_2259_I	ORF1ab	2259	SRR14154592	7042	G	T	0,99927	2021-03-10	United States
ORF1ab_3674_NA	ORF1ab	3674	SRR14154592	11287	G	-TCTGGTTTT	0,995248	2021-03-10	United States
ORF1ab_4371_A	ORF1ab	4371	SRR14154592	13376	A	G	0,782388	2021-03-10	United States
ORF1ab_218_L	ORF1ab	218	SRR14154592	14120	C	T	0,999486	2021-03-10	United States
ORF1ab_314_L	ORF1ab	314	SRR14154592	14408	C	T	0,999712	2021-03-10	United States
S_68_NA	S	68	SRR14154592	21764	A	-TACATG	0,994012	2021-03-10	United States
S_97_E	S	97	SRR14154592	21851	A	G	1	2021-03-10	United States
S_143_NA	S	143	SRR14154592	21990	T	-TTA	0,991429	2021-03-10	United States
S_501_Y	S	501	SRR14154592	23063	A	T	0,999847	2021-03-10	United States
S_570_D	S	570	SRR14154592	23271	C	A	0,999883	2021-03-10	United States
S_614_G	S	614	SRR14154592	23403	A	G	0,999773	2021-03-10	United States
S_681_H	S	681	SRR14154592	23604	C	A	0,998619	2021-03-10	United States
S_716_I	S	716	SRR14154592	23709	C	T	0,999769	2021-03-10	United States
S_982_A	S	982	SRR14154592	24506	T	G	0,999859	2021-03-10	United States
S_1118_H	S	1118	SRR14154592	24914	G	C	0,999906	2021-03-10	United States
ORF8_27_*	ORF8	27	SRR14154592	27972	C	T	0,998479	2021-03-10	United States
ORF8_52_I	ORF8	52	SRR14154592	28048	G	T	0,999462	2021-03-10	United States
ORF8_61_F	ORF8	61	SRR14154592	28075	G	T	0,999464	2021-03-10	United States
ORF8_68_*	ORF8	68	SRR14154592	28095	A	T	0,975145	2021-03-10	United States
ORF8_73_C	ORF8	73	SRR14154592	28111	A	G	0,999777	2021-03-10	United States
N_3_H	N	3	SRR14154592	28280	G	C	0,999898	2021-03-10	United States
N_3_V	N	3	SRR14154592	28281	A	T	0,999784	2021-03-10	United States
N_3_E	N	3	SRR14154592	28282	T	A	0,999796	2021-03-10	United States
N_203_K	N	203	SRR14154592	28881	G	A	0,998687	2021-03-10	United States
N_204_R	N	204	SRR14154592	28883	G	C	0,999956	2021-03-10	United States
N_235_F	N	235	SRR14154592	28977	C	T	0,999594	2021-03-10	United States
ORF1ab_265_I	ORF1ab	265	SRR14154593	1059	C	T	0,999824	2021-03-10	United States
ORF1ab_498_V	ORF1ab	498	SRR14154593	1758	C	T	0,999851	2021-03-10	United States
ORF1ab_693_T	ORF1ab	693	SRR14154593	2343	T	C	0,999231	2021-03-10	United States
ORF1ab_794_N	ORF1ab	794	SRR14154593	2647	A	T	0,0828848	2021-03-10	United States
ORF1ab_1321_S	ORF1ab	1321	SRR14154593	4226	C	T	0,998972	2021-03-10	United States
ORF1ab_1583_F	ORF1ab	1583	SRR14154593	5012	G	T	0,981481	2021-03-10	United States
ORF1ab_2797_F	ORF1ab	2797	SRR14154593	8655	C	T	1	2021-03-10	United States
ORF1ab_3603_NA	ORF1ab	3603	SRR14154593	11074	C	-T	0,0539206	2021-03-10	United States
ORF1ab_3930_F	ORF1ab	3930	SRR14154593	12053	C	T	0,999459	2021-03-10	United States
ORF1ab_314_L	ORF1ab	314	SRR14154593	14408	C	T	0,999749	2021-03-10	United States
ORF1ab_1979_Y	ORF1ab	1979	SRR14154593	19402	C	T	1	2021-03-10	United States
ORF1ab_2117_L	ORF1ab	2117	SRR14154593	19816	G	T	0,999781	2021-03-10	United States
S_614_G	S	614	SRR14154593	23403	A	G	0,999921	2021-03-10	United States
S_640_F	S	640	SRR14154593	23481	C	T	0,999812	2021-03-10	United States
ORF3a_57_H	ORF3a	57	SRR14154593	25563	G	T	1	2021-03-10	United States
ORF3a_86_F	ORF3a	86	SRR14154593	25650	G	T	1	2021-03-10	United States
N_135_A	N	135	SRR14154593	28676	A	G	0,999301	2021-03-10	United States
N_190_R	N	190	SRR14154593	28843	T	G	0,999916	2021-03-10	United States
N_351_V	N	351	SRR14154593	29324	A	G	0,999834	2021-03-10	United States
ORF1ab_265_I	ORF1ab	265	SRR14154594	1059	C	T	0,99946	2021-03-10	United States
ORF1ab_3201_P	ORF1ab	3201	SRR14154594	9867	T	C	0,999942	2021-03-10	United States
ORF1ab_3603_NA	ORF1ab	3603	SRR14154594	11074	C	-T	0,0587654	2021-03-10	United States
ORF1ab_3674_NA	ORF1ab	3674	SRR14154594	11287	G	-TCTGGTTTT	0,995278	2021-03-10	United States
ORF1ab_314_L	ORF1ab	314	SRR14154594	14408	C	T	0,999838	2021-03-10	United States
ORF1ab_1011_H	ORF1ab	1011	SRR14154594	16500	A	C	0,999693	2021-03-10	United States
ORF1ab_1182_L	ORF1ab	1182	SRR14154594	17012	C	T	0,999872	2021-03-10	United States
ORF1ab_1643_V	ORF1ab	1643	SRR14154594	18395	C	T	0,0564028	2021-03-10	United States
S_5_F	S	5	SRR14154594	21575	C	T	1	2021-03-10	United States
S_95_I	S	95	SRR14154594	21846	C	T	1	2021-03-10	United States
S_253_G	S	253	SRR14154594	22320	A	G	0,999372	2021-03-10	United States
S_484_K	S	484	SRR14154594	23012	G	A	0,999844	2021-03-10	United States
S_614_G	S	614	SRR14154594	23403	A	G	0,999799	2021-03-10	United States
S_701_V	S	701	SRR14154594	23664	C	T	0,999783	2021-03-10	United States
ORF3a_42_L	ORF3a	42	SRR14154594	25517	C	T	0,9984	2021-03-10	United States
ORF3a_57_H	ORF3a	57	SRR14154594	25563	G	T	0,999812	2021-03-10	United States
ORF8_11_I	ORF8	11	SRR14154594	27925	C	T	1	2021-03-10	United States
N_199_L	N	199	SRR14154594	28869	C	T	0,999354	2021-03-10	United States
N_234_I	N	234	SRR14154594	28975	G	A	0,999783	2021-03-10	United States
ORF1ab_3603_NA	ORF1ab	3603	SRR14154595	11074	C	-T	0,0553739	2021-03-10	United States
ORF1ab_314_L	ORF1ab	314	SRR14154595	14408	C	T	0,999729	2021-03-10	United States
ORF1ab_1362_R	ORF1ab	1362	SRR14154595	17551	G	A	0,999733	2021-03-10	United States
ORF1ab_1936_H	ORF1ab	1936	SRR14154595	19274	C	A	0,999845	2021-03-10	United States
S_152_L	S	152	SRR14154595	22017	G	T	0,999703	2021-03-10	United States
S_484_K	S	484	SRR14154595	23012	G	A	0,999461	2021-03-10	United States
S_614_G	S	614	SRR14154595	23403	A	G	0,999719	2021-03-10	United States
S_769_V	S	769	SRR14154595	23868	G	T	0,999776	2021-03-10	United States
ORF3a_262_L	ORF3a	262	SRR14154595	26177	C	T	1	2021-03-10	United States
M_28_L	M	28	SRR14154595	26604	T	C	0,999942	2021-03-10	United States
N_187_L	N	187	SRR14154595	28833	C	T	0,999376	2021-03-10	United States
N_203_K	N	203	SRR14154595	28881	G	A	0,998581	2021-03-10	United States
N_204_R	N	204	SRR14154595	28883	G	C	0,99989	2021-03-10	United States
N_418_H	N	418	SRR14154595	29527	G	T	0,999239	2021-03-10	United States
ORF1ab_1001_I	ORF1ab	1001	SRR14154596	3267	C	T	0,999806	2021-03-10	United States
ORF1ab_1708_D	ORF1ab	1708	SRR14154596	5388	C	A	0,99998	2021-03-10	United States
ORF1ab_2230_T	ORF1ab	2230	SRR14154596	6954	T	C	0,999575	2021-03-10	United States
ORF1ab_3603_NA	ORF1ab	3603	SRR14154596	11074	C	-T	0,0613715	2021-03-10	United States
ORF1ab_3674_NA	ORF1ab	3674	SRR14154596	11287	G	-TCTGGTTTT	0,989987	2021-03-10	United States
ORF1ab_218_L	ORF1ab	218	SRR14154596	14120	C	T	0,999751	2021-03-10	United States
ORF1ab_314_L	ORF1ab	314	SRR14154596	14408	C	T	0,999764	2021-03-10	United States
ORF1ab_1962_NA	ORF1ab	1962	SRR14154596	19351	A	-ATTT	0,0846774	2021-03-10	United States
ORF1ab_1975_S	ORF1ab	1975	SRR14154596	19390	C	T	1	2021-03-10	United States
S_68_NA	S	68	SRR14154596	21764	A	-TACATG	0,990855	2021-03-10	United States
S_143_NA	S	143	SRR14154596	21990	T	-TTA	0,995596	2021-03-10	United States
S_501_Y	S	501	SRR14154596	23063	A	T	0,999683	2021-03-10	United States
S_570_D	S	570	SRR14154596	23271	C	A	0,999886	2021-03-10	United States
S_614_G	S	614	SRR14154596	23403	A	G	0,999888	2021-03-10	United States
S_681_H	S	681	SRR14154596	23604	C	A	0,998957	2021-03-10	United States
S_716_I	S	716	SRR14154596	23709	C	T	0,99995	2021-03-10	United States
S_982_A	S	982	SRR14154596	24506	T	G	0,999719	2021-03-10	United States
S_1118_H	S	1118	SRR14154596	24914	G	C	0,999881	2021-03-10	United States
ORF3a_267_S	ORF3a	267	SRR14154596	26191	C	T	0,99947	2021-03-10	United States
ORF8_27_*	ORF8	27	SRR14154596	27972	C	T	0,999797	2021-03-10	United States
ORF8_52_I	ORF8	52	SRR14154596	28048	G	T	0,999787	2021-03-10	United States
ORF8_68_*	ORF8	68	SRR14154596	28095	A	T	0,988439	2021-03-10	United States
ORF8_73_C	ORF8	73	SRR14154596	28111	A	G	0,999663	2021-03-10	United States
N_3_H	N	3	SRR14154596	28280	G	C	0,999444	2021-03-10	United States
N_3_V	N	3	SRR14154596	28281	A	T	0,999796	2021-03-10	United States
N_3_E	N	3	SRR14154596	28282	T	A	0,999832	2021-03-10	United States
N_203_K	N	203	SRR14154596	28881	G	A	0,998323	2021-03-10	United States
N_204_R	N	204	SRR14154596	28883	G	C	0,999644	2021-03-10	United States
N_235_F	N	235	SRR14154596	28977	C	T	0,99952	2021-03-10	United States
ORF1ab_438_A	ORF1ab	438	SRR14154597	1578	T	C	0,997972	2021-03-10	United States
ORF1ab_2118_D	ORF1ab	2118	SRR14154597	6618	G	A	0,999906	2021-03-10	United States
ORF1ab_2523_T	ORF1ab	2523	SRR14154597	7833	A	C	0,999537	2021-03-10	United States
ORF1ab_314_L	ORF1ab	314	SRR14154597	14408	C	T	0,999781	2021-03-10	United States
ORF1ab_576_V	ORF1ab	576	SRR14154597	15194	C	T	0,999826	2021-03-10	United States
S_614_G	S	614	SRR14154597	23403	A	G	0,99977	2021-03-10	United States
S_681_H	S	681	SRR14154597	23604	C	A	0,994063	2021-03-10	United States
S_831_NA	S	831	SRR14154597	24053	G	-CTGGCTTC	0,073132	2021-03-10	United States
ORF3a_151_I	ORF3a	151	SRR14154597	25844	C	T	0,999492	2021-03-10	United States
ORF7a_28_I	ORF7a	28	SRR14154597	27476	C	T	0,999811	2021-03-10	United States
N_194_L	N	194	SRR14154597	28854	C	T	0,999687	2021-03-10	United States
N_337_V	N	337	SRR14154597	29282	A	G	0,998941	2021-03-10	United States
ORF1ab_265_I	ORF1ab	265	SRR14154599	1059	C	T	0,999779	2021-03-02	United States
ORF1ab_516_V	ORF1ab	516	SRR14154599	1812	C	T	0,964175	2021-03-02	United States
ORF1ab_753_A	ORF1ab	753	SRR14154599	2522	A	G	1	2021-03-02	United States
ORF1ab_2606_I	ORF1ab	2606	SRR14154599	8083	G	A	0,999846	2021-03-02	United States
ORF1ab_3352_F	ORF1ab	3352	SRR14154599	10319	C	T	0,999736	2021-03-02	United States
ORF1ab_3603_NA	ORF1ab	3603	SRR14154599	11074	C	-T	0,0713834	2021-03-02	United States
ORF1ab_314_L	ORF1ab	314	SRR14154599	14408	C	T	0,999852	2021-03-02	United States
ORF1ab_659_I	ORF1ab	659	SRR14154599	15444	G	T	0,999797	2021-03-02	United States
ORF1ab_1653_D	ORF1ab	1653	SRR14154599	18424	A	G	0,999897	2021-03-02	United States
ORF1ab_2613_C	ORF1ab	2613	SRR14154599	21304	C	T	0,993891	2021-03-02	United States
S_614_G	S	614	SRR14154599	23403	A	G	0,999845	2021-03-02	United States
S_675_H	S	675	SRR14154599	23587	G	C	0,979469	2021-03-02	United States
ORF3a_57_H	ORF3a	57	SRR14154599	25563	G	T	0,986864	2021-03-02	United States
ORF3a_172_V	ORF3a	172	SRR14154599	25907	G	T	0,999716	2021-03-02	United States
ORF8_24_L	ORF8	24	SRR14154599	27964	C	T	1	2021-03-02	United States
N_67_S	N	67	SRR14154599	28472	C	T	0,997555	2021-03-02	United States
N_199_L	N	199	SRR14154599	28869	C	T	0,99982	2021-03-02	United States
N_377_Y	N	377	SRR14154599	29402	G	T	0,999683	2021-03-02	United States
ORF1ab_265_I	ORF1ab	265	SRR14154600	1059	C	T	0,999895	2021-03-02	United States
ORF1ab_516_V	ORF1ab	516	SRR14154600	1812	C	T	0,99546	2021-03-02	United States
ORF1ab_753_A	ORF1ab	753	SRR14154600	2522	A	G	0,998615	2021-03-02	United States
ORF1ab_2606_I	ORF1ab	2606	SRR14154600	8083	G	A	0,99986	2021-03-02	United States
ORF1ab_3352_F	ORF1ab	3352	SRR14154600	10319	C	T	0,998655	2021-03-02	United States
ORF1ab_3603_NA	ORF1ab	3603	SRR14154600	11074	C	-T	0,0597952	2021-03-02	United States
ORF1ab_314_L	ORF1ab	314	SRR14154600	14408	C	T	0,999786	2021-03-02	United States
ORF1ab_659_I	ORF1ab	659	SRR14154600	15444	G	T	0,997513	2021-03-02	United States
ORF1ab_1653_D	ORF1ab	1653	SRR14154600	18424	A	G	0,999928	2021-03-02	United States
ORF1ab_2613_C	ORF1ab	2613	SRR14154600	21304	C	T	0,999552	2021-03-02	United States
S_614_G	S	614	SRR14154600	23403	A	G	0,999745	2021-03-02	United States
S_675_H	S	675	SRR14154600	23587	G	C	1	2021-03-02	United States
ORF3a_57_H	ORF3a	57	SRR14154600	25563	G	T	0,999256	2021-03-02	United States
ORF3a_172_V	ORF3a	172	SRR14154600	25907	G	T	0,999594	2021-03-02	United States
ORF8_24_L	ORF8	24	SRR14154600	27964	C	T	1	2021-03-02	United States
N_67_S	N	67	SRR14154600	28472	C	T	0,999653	2021-03-02	United States
N_199_L	N	199	SRR14154600	28869	C	T	0,999732	2021-03-02	United States
N_377_Y	N	377	SRR14154600	29402	G	T	1	2021-03-02	United States
ORF1ab_265_I	ORF1ab	265	SRR14154601	1059	C	T	0,999779	2021-03-02	United States
ORF1ab_516_V	ORF1ab	516	SRR14154601	1812	C	T	0,999517	2021-03-02	United States
ORF1ab_753_A	ORF1ab	753	SRR14154601	2522	A	G	0,999249	2021-03-02	United States
ORF1ab_2606_I	ORF1ab	2606	SRR14154601	8083	G	A	0,999801	2021-03-02	United States
ORF1ab_3352_F	ORF1ab	3352	SRR14154601	10319	C	T	0,999707	2021-03-02	United States
ORF1ab_3603_NA	ORF1ab	3603	SRR14154601	11074	C	-T	0,0551586	2021-03-02	United States
ORF1ab_314_L	ORF1ab	314	SRR14154601	14408	C	T	0,999765	2021-03-02	United States
ORF1ab_659_I	ORF1ab	659	SRR14154601	15444	G	T	0,999728	2021-03-02	United States
ORF1ab_1653_D	ORF1ab	1653	SRR14154601	18424	A	G	0,999758	2021-03-02	United States
ORF1ab_2613_C	ORF1ab	2613	SRR14154601	21304	C	T	0,999545	2021-03-02	United States
S_614_G	S	614	SRR14154601	23403	A	G	0,999829	2021-03-02	United States
S_675_H	S	675	SRR14154601	23587	G	C	1	2021-03-02	United States
ORF3a_57_H	ORF3a	57	SRR14154601	25563	G	T	0,999803	2021-03-02	United States
ORF3a_172_V	ORF3a	172	SRR14154601	25907	G	T	0,999568	2021-03-02	United States
ORF8_24_L	ORF8	24	SRR14154601	27964	C	T	0,999723	2021-03-02	United States
N_67_S	N	67	SRR14154601	28472	C	T	0,999458	2021-03-02	United States
N_199_L	N	199	SRR14154601	28869	C	T	0,999303	2021-03-02	United States
N_377_Y	N	377	SRR14154601	29402	G	T	0,999419	2021-03-02	United States
ORF1ab_265_I	ORF1ab	265	SRR14154602	1059	C	T	0,999849	2021-02-27	United States
ORF1ab_516_V	ORF1ab	516	SRR14154602	1812	C	T	0,999752	2021-02-27	United States
ORF1ab_753_A	ORF1ab	753	SRR14154602	2522	A	G	1	2021-02-27	United States
ORF1ab_2606_I	ORF1ab	2606	SRR14154602	8083	G	A	0,999918	2021-02-27	United States
ORF1ab_3352_F	ORF1ab	3352	SRR14154602	10319	C	T	0,999766	2021-02-27	United States
ORF1ab_314_L	ORF1ab	314	SRR14154602	14408	C	T	0,999814	2021-02-27	United States
ORF1ab_659_I	ORF1ab	659	SRR14154602	15444	G	T	0,99969	2021-02-27	United States
ORF1ab_1653_D	ORF1ab	1653	SRR14154602	18424	A	G	0,999803	2021-02-27	United States
ORF1ab_2613_C	ORF1ab	2613	SRR14154602	21304	C	T	0,999814	2021-02-27	United States
S_614_G	S	614	SRR14154602	23403	A	G	0,999825	2021-02-27	United States
S_675_H	S	675	SRR14154602	23587	G	C	0,999848	2021-02-27	United States
ORF3a_57_H	ORF3a	57	SRR14154602	25563	G	T	0,99983	2021-02-27	United States
ORF3a_172_V	ORF3a	172	SRR14154602	25907	G	T	0,999298	2021-02-27	United States
ORF8_24_L	ORF8	24	SRR14154602	27964	C	T	1	2021-02-27	United States
N_67_S	N	67	SRR14154602	28472	C	T	0,999478	2021-02-27	United States
N_199_L	N	199	SRR14154602	28869	C	T	0,999241	2021-02-27	United States
N_377_Y	N	377	SRR14154602	29402	G	T	0,999633	2021-02-27	United States
ORF1ab_265_I	ORF1ab	265	SRR14154603	1059	C	T	0,999819	2021-03-02	United States
ORF1ab_516_V	ORF1ab	516	SRR14154603	1812	C	T	0,999776	2021-03-02	United States
ORF1ab_753_A	ORF1ab	753	SRR14154603	2522	A	G	1	2021-03-02	United States
ORF1ab_2606_I	ORF1ab	2606	SRR14154603	8083	G	A	0,999827	2021-03-02	United States
ORF1ab_3352_F	ORF1ab	3352	SRR14154603	10319	C	T	0,999849	2021-03-02	United States
ORF1ab_3603_NA	ORF1ab	3603	SRR14154603	11074	C	-T	0,0616392	2021-03-02	United States
ORF1ab_314_L	ORF1ab	314	SRR14154603	14408	C	T	0,999822	2021-03-02	United States
ORF1ab_659_I	ORF1ab	659	SRR14154603	15444	G	T	0,997751	2021-03-02	United States
ORF1ab_1653_D	ORF1ab	1653	SRR14154603	18424	A	G	0,999758	2021-03-02	United States
ORF1ab_2613_C	ORF1ab	2613	SRR14154603	21304	C	T	0,99958	2021-03-02	United States
S_614_G	S	614	SRR14154603	23403	A	G	0,999855	2021-03-02	United States
S_675_H	S	675	SRR14154603	23587	G	C	0,999761	2021-03-02	United States
ORF3a_57_H	ORF3a	57	SRR14154603	25563	G	T	0,999788	2021-03-02	United States
ORF3a_172_V	ORF3a	172	SRR14154603	25907	G	T	0,999539	2021-03-02	United States
ORF8_24_L	ORF8	24	SRR14154603	27964	C	T	0,999201	2021-03-02	United States
N_67_S	N	67	SRR14154603	28472	C	T	0,998306	2021-03-02	United States
N_199_L	N	199	SRR14154603	28869	C	T	0,999754	2021-03-02	United States
N_377_Y	N	377	SRR14154603	29402	G	T	0,999606	2021-03-02	United States
ORF1ab_1001_I	ORF1ab	1001	SRR14154604	3267	C	T	0,9998	2021-03-03	United States
ORF1ab_1708_D	ORF1ab	1708	SRR14154604	5388	C	A	0,999722	2021-03-03	United States
ORF1ab_3353_R	ORF1ab	3353	SRR14154604	10323	A	G	0,0524791	2021-03-03	United States
ORF1ab_3674_NA	ORF1ab	3674	SRR14154604	11287	G	-TCTGGTTTT	0,996785	2021-03-03	United States
ORF1ab_218_L	ORF1ab	218	SRR14154604	14120	C	T	0,999621	2021-03-03	United States
ORF1ab_314_L	ORF1ab	314	SRR14154604	14408	C	T	0,9999	2021-03-03	United States
S_68_NA	S	68	SRR14154604	21764	A	-TACATG	0,972119	2021-03-03	United States
S_143_NA	S	143	SRR14154604	21990	T	-TTA	0,997812	2021-03-03	United States
S_501_Y	S	501	SRR14154604	23063	A	T	1	2021-03-03	United States
S_570_D	S	570	SRR14154604	23271	C	A	0,99966	2021-03-03	United States
S_614_G	S	614	SRR14154604	23403	A	G	0,999769	2021-03-03	United States
S_681_H	S	681	SRR14154604	23604	C	A	0,999699	2021-03-03	United States
S_716_I	S	716	SRR14154604	23709	C	T	0,999392	2021-03-03	United States
S_982_A	S	982	SRR14154604	24506	T	G	0,999799	2021-03-03	United States
S_1118_H	S	1118	SRR14154604	24914	G	C	0,99987	2021-03-03	United States
ORF3a_57_H	ORF3a	57	SRR14154604	25563	G	T	0,0695009	2021-03-03	United States
ORF8_27_*	ORF8	27	SRR14154604	27972	C	T	0,997768	2021-03-03	United States
ORF8_52_I	ORF8	52	SRR14154604	28048	G	T	1	2021-03-03	United States
ORF8_68_*	ORF8	68	SRR14154604	28095	A	T	0,844394	2021-03-03	United States
ORF8_73_C	ORF8	73	SRR14154604	28111	A	G	0,911918	2021-03-03	United States
N_3_H	N	3	SRR14154604	28280	G	C	0,936248	2021-03-03	United States
N_3_V	N	3	SRR14154604	28281	A	T	0,936216	2021-03-03	United States
N_3_E	N	3	SRR14154604	28282	T	A	0,936313	2021-03-03	United States
N_203_K	N	203	SRR14154604	28881	G	A	0,994803	2021-03-03	United States
N_204_R	N	204	SRR14154604	28883	G	C	0,995966	2021-03-03	United States
N_235_F	N	235	SRR14154604	28977	C	T	0,995582	2021-03-03	United States
ORF1ab_265_I	ORF1ab	265	SRR14154607	1059	C	T	0,999955	2021-03-05	United States
ORF1ab_516_V	ORF1ab	516	SRR14154607	1812	C	T	0,999561	2021-03-05	United States
ORF1ab_753_A	ORF1ab	753	SRR14154607	2522	A	G	0,994819	2021-03-05	United States
ORF1ab_2606_I	ORF1ab	2606	SRR14154607	8083	G	A	0,99979	2021-03-05	United States
ORF1ab_3352_F	ORF1ab	3352	SRR14154607	10319	C	T	0,99969	2021-03-05	United States
ORF1ab_314_L	ORF1ab	314	SRR14154607	14408	C	T	0,999797	2021-03-05	United States
ORF1ab_659_I	ORF1ab	659	SRR14154607	15444	G	T	0,999921	2021-03-05	United States
ORF1ab_1653_D	ORF1ab	1653	SRR14154607	18424	A	G	1	2021-03-05	United States
ORF1ab_1736_K	ORF1ab	1736	SRR14154607	18674	G	A	0,0536798	2021-03-05	United States
ORF1ab_2613_C	ORF1ab	2613	SRR14154607	21304	C	T	0,99914	2021-03-05	United States
S_614_G	S	614	SRR14154607	23403	A	G	0,999783	2021-03-05	United States
S_675_H	S	675	SRR14154607	23587	G	C	0,999837	2021-03-05	United States
ORF3a_57_H	ORF3a	57	SRR14154607	25563	G	T	0,999778	2021-03-05	United States
ORF3a_172_V	ORF3a	172	SRR14154607	25907	G	T	0,996761	2021-03-05	United States
ORF8_24_L	ORF8	24	SRR14154607	27964	C	T	1	2021-03-05	United States
N_67_S	N	67	SRR14154607	28472	C	T	1	2021-03-05	United States
N_199_L	N	199	SRR14154607	28869	C	T	0,999028	2021-03-05	United States
N_377_Y	N	377	SRR14154607	29402	G	T	1	2021-03-05	United States
ORF1ab_265_I	ORF1ab	265	SRR14154608	1059	C	T	0,999893	2021-03-09	United States
ORF1ab_516_V	ORF1ab	516	SRR14154608	1812	C	T	0,999708	2021-03-09	United States
ORF1ab_753_A	ORF1ab	753	SRR14154608	2522	A	G	1	2021-03-09	United States
ORF1ab_2606_I	ORF1ab	2606	SRR14154608	8083	G	A	0,9999	2021-03-09	United States
ORF1ab_3352_F	ORF1ab	3352	SRR14154608	10319	C	T	0,999769	2021-03-09	United States
ORF1ab_3603_NA	ORF1ab	3603	SRR14154608	11074	C	-T	0,0793919	2021-03-09	United States
ORF1ab_314_L	ORF1ab	314	SRR14154608	14408	C	T	0,997649	2021-03-09	United States
ORF1ab_659_I	ORF1ab	659	SRR14154608	15444	G	T	0,999542	2021-03-09	United States
ORF1ab_1653_D	ORF1ab	1653	SRR14154608	18424	A	G	0,999936	2021-03-09	United States
ORF1ab_2613_C	ORF1ab	2613	SRR14154608	21304	C	T	0,999966	2021-03-09	United States
S_614_G	S	614	SRR14154608	23403	A	G	0,999789	2021-03-09	United States
S_675_H	S	675	SRR14154608	23587	G	C	1	2021-03-09	United States
ORF3a_57_H	ORF3a	57	SRR14154608	25563	G	T	0,999822	2021-03-09	United States
ORF3a_172_V	ORF3a	172	SRR14154608	25907	G	T	1	2021-03-09	United States
ORF8_24_L	ORF8	24	SRR14154608	27964	C	T	1	2021-03-09	United States
N_67_S	N	67	SRR14154608	28472	C	T	0,999218	2021-03-09	United States
N_199_L	N	199	SRR14154608	28869	C	T	0,999806	2021-03-09	United States
N_377_Y	N	377	SRR14154608	29402	G	T	1	2021-03-09	United States
ORF1ab_71_V	ORF1ab	71	SRR14154609	476	A	G	0,999598	2021-03-04	United States
ORF1ab_3722_C	ORF1ab	3722	SRR14154609	11430	A	G	0,999852	2021-03-04	United States
ORF1ab_314_L	ORF1ab	314	SRR14154609	14408	C	T	0,999629	2021-03-04	United States
ORF1ab_1023_G	ORF1ab	1023	SRR14154609	16534	A	G	1	2021-03-04	United States
ORF1ab_2198_I	ORF1ab	2198	SRR14154609	20060	G	T	1	2021-03-04	United States
S_19_I	S	19	SRR14154609	21618	C	T	1	2021-03-04	United States
S_49_Y	S	49	SRR14154609	21707	C	T	1	2021-03-04	United States
S_140_NA	S	140	SRR14154609	21981	T	-TTTGGGTGTTTA	0,998081	2021-03-04	United States
S_259_R	S	259	SRR14154609	22338	C	G	0,999658	2021-03-04	United States
S_450_K	S	450	SRR14154609	22912	T	G	0,999965	2021-03-04	United States
S_477_N	S	477	SRR14154609	22992	G	A	0,999723	2021-03-04	United States
S_614_G	S	614	SRR14154609	23403	A	G	0,999822	2021-03-04	United States
M_63_T	M	63	SRR14154609	26709	G	A	0,999348	2021-03-04	United States
ORF7a_34_L	ORF7a	34	SRR14154609	27494	C	T	0,999421	2021-03-04	United States
N_81_Y	N	81	SRR14154609	28514	G	T	0,997624	2021-03-04	United States
N_215_V	N	215	SRR14154609	28917	G	T	0,998761	2021-03-04	United States
ORF1ab_265_I	ORF1ab	265	SRR14154610	1059	C	T	0,999879	2021-03-09	United States
ORF1ab_516_V	ORF1ab	516	SRR14154610	1812	C	T	0,999755	2021-03-09	United States
ORF1ab_753_A	ORF1ab	753	SRR14154610	2522	A	G	1	2021-03-09	United States
ORF1ab_1863_V	ORF1ab	1863	SRR14154610	5852	A	G	0,284008	2021-03-09	United States
ORF1ab_2238_NA	ORF1ab	2238	SRR14154610	6977	G	-T	0,393333	2021-03-09	United States
ORF1ab_2606_I	ORF1ab	2606	SRR14154610	8083	G	A	0,422678	2021-03-09	United States
ORF1ab_2806_V	ORF1ab	2806	SRR14154610	8681	A	G	0,13438	2021-03-09	United States
ORF1ab_3352_F	ORF1ab	3352	SRR14154610	10319	C	T	0,999791	2021-03-09	United States
ORF1ab_314_L	ORF1ab	314	SRR14154610	14408	C	T	0,999906	2021-03-09	United States
ORF1ab_659_I	ORF1ab	659	SRR14154610	15444	G	T	0,513033	2021-03-09	United States
ORF1ab_1653_D	ORF1ab	1653	SRR14154610	18424	A	G	0,981673	2021-03-09	United States
ORF1ab_2613_C	ORF1ab	2613	SRR14154610	21304	C	T	0,999894	2021-03-09	United States
S_12_F	S	12	SRR14154610	21597	C	T	0,852481	2021-03-09	United States
S_614_G	S	614	SRR14154610	23403	A	G	0,99974	2021-03-09	United States
S_675_H	S	675	SRR14154610	23587	G	C	0,999886	2021-03-09	United States
S_1228_L	S	1228	SRR14154610	25244	G	T	0,539613	2021-03-09	United States
ORF3a_57_H	ORF3a	57	SRR14154610	25563	G	T	0,999628	2021-03-09	United States
ORF3a_172_V	ORF3a	172	SRR14154610	25907	G	T	0,994286	2021-03-09	United States
ORF8_24_L	ORF8	24	SRR14154610	27964	C	T	1	2021-03-09	United States
N_67_S	N	67	SRR14154610	28472	C	T	0,999795	2021-03-09	United States
N_199_L	N	199	SRR14154610	28869	C	T	0,998354	2021-03-09	United States
N_377_Y	N	377	SRR14154610	29402	G	T	0,995056	2021-03-09	United States
ORF1ab_265_I	ORF1ab	265	SRR14154611	1059	C	T	0,999717	2021-03-03	United States
ORF1ab_516_V	ORF1ab	516	SRR14154611	1812	C	T	0,999589	2021-03-03	United States
ORF1ab_753_A	ORF1ab	753	SRR14154611	2522	A	G	0,998711	2021-03-03	United States
ORF1ab_2606_I	ORF1ab	2606	SRR14154611	8083	G	A	0,999939	2021-03-03	United States
ORF1ab_3352_F	ORF1ab	3352	SRR14154611	10319	C	T	0,999781	2021-03-03	United States
ORF1ab_314_L	ORF1ab	314	SRR14154611	14408	C	T	0,999865	2021-03-03	United States
ORF1ab_659_I	ORF1ab	659	SRR14154611	15444	G	T	0,999611	2021-03-03	United States
ORF1ab_1653_D	ORF1ab	1653	SRR14154611	18424	A	G	0,999731	2021-03-03	United States
ORF1ab_2613_C	ORF1ab	2613	SRR14154611	21304	C	T	0,9998	2021-03-03	United States
S_614_G	S	614	SRR14154611	23403	A	G	0,999926	2021-03-03	United States
S_675_H	S	675	SRR14154611	23587	G	C	0,999879	2021-03-03	United States
ORF3a_57_H	ORF3a	57	SRR14154611	25563	G	T	0,999805	2021-03-03	United States
ORF3a_172_V	ORF3a	172	SRR14154611	25907	G	T	0,997253	2021-03-03	United States
ORF8_24_L	ORF8	24	SRR14154611	27964	C	T	1	2021-03-03	United States
N_67_S	N	67	SRR14154611	28472	C	T	1	2021-03-03	United States
N_199_L	N	199	SRR14154611	28869	C	T	0,999606	2021-03-03	United States
N_377_Y	N	377	SRR14154611	29402	G	T	0,99981	2021-03-03	United States
ORF1ab_265_I	ORF1ab	265	SRR14154613	1059	C	T	0,999864	2021-02-27	United States
ORF1ab_516_V	ORF1ab	516	SRR14154613	1812	C	T	0,9997	2021-02-27	United States
ORF1ab_753_A	ORF1ab	753	SRR14154613	2522	A	G	0,989868	2021-02-27	United States
ORF1ab_2606_I	ORF1ab	2606	SRR14154613	8083	G	A	0,999887	2021-02-27	United States
ORF1ab_3352_F	ORF1ab	3352	SRR14154613	10319	C	T	0,999788	2021-02-27	United States
ORF1ab_314_L	ORF1ab	314	SRR14154613	14408	C	T	0,999845	2021-02-27	United States
ORF1ab_659_I	ORF1ab	659	SRR14154613	15444	G	T	0,999225	2021-02-27	United States
ORF1ab_1653_D	ORF1ab	1653	SRR14154613	18424	A	G	0,999886	2021-02-27	United States
ORF1ab_2613_C	ORF1ab	2613	SRR14154613	21304	C	T	0,999546	2021-02-27	United States
S_614_G	S	614	SRR14154613	23403	A	G	0,999885	2021-02-27	United States
S_675_H	S	675	SRR14154613	23587	G	C	0,999862	2021-02-27	United States
ORF3a_57_H	ORF3a	57	SRR14154613	25563	G	T	0,999894	2021-02-27	United States
ORF3a_172_V	ORF3a	172	SRR14154613	25907	G	T	0,99856	2021-02-27	United States
ORF8_24_L	ORF8	24	SRR14154613	27964	C	T	1	2021-02-27	United States
N_67_S	N	67	SRR14154613	28472	C	T	0,998611	2021-02-27	United States
N_199_L	N	199	SRR14154613	28869	C	T	0,999292	2021-02-27	United States
N_377_Y	N	377	SRR14154613	29402	G	T	1	2021-02-27	United States
ORF1ab_1001_I	ORF1ab	1001	SRR14154614	3267	C	T	0,999841	2021-02-28	United States
ORF1ab_1708_D	ORF1ab	1708	SRR14154614	5388	C	A	0,999805	2021-02-28	United States
ORF1ab_3674_NA	ORF1ab	3674	SRR14154614	11287	G	-TCTGGTTTT	1	2021-02-28	United States
ORF1ab_218_L	ORF1ab	218	SRR14154614	14120	C	T	0,999543	2021-02-28	United States
ORF1ab_314_L	ORF1ab	314	SRR14154614	14408	C	T	0,999856	2021-02-28	United States
S_501_Y	S	501	SRR14154614	23063	A	T	0,998507	2021-02-28	United States
S_570_D	S	570	SRR14154614	23271	C	A	0,999768	2021-02-28	United States
S_614_G	S	614	SRR14154614	23403	A	G	0,999705	2021-02-28	United States
S_681_H	S	681	SRR14154614	23604	C	A	0,999526	2021-02-28	United States
S_716_I	S	716	SRR14154614	23709	C	T	0,999817	2021-02-28	United States
S_982_A	S	982	SRR14154614	24506	T	G	0,999809	2021-02-28	United States
S_1118_H	S	1118	SRR14154614	24914	G	C	0,999901	2021-02-28	United States
ORF3a_267_S	ORF3a	267	SRR14154614	26191	C	T	0,999754	2021-02-28	United States
ORF8_27_*	ORF8	27	SRR14154614	27972	C	T	1	2021-02-28	United States
ORF8_68_*	ORF8	68	SRR14154614	28095	A	T	0,806723	2021-02-28	United States
ORF8_73_C	ORF8	73	SRR14154614	28111	A	G	0,999804	2021-02-28	United States
N_3_H	N	3	SRR14154614	28280	G	C	0,999841	2021-02-28	United States
N_3_V	N	3	SRR14154614	28281	A	T	0,99973	2021-02-28	United States
N_3_E	N	3	SRR14154614	28282	T	A	0,999746	2021-02-28	United States
N_203_K	N	203	SRR14154614	28881	G	A	0,999471	2021-02-28	United States
N_204_R	N	204	SRR14154614	28883	G	C	1	2021-02-28	United States
N_235_F	N	235	SRR14154614	28977	C	T	1	2021-02-28	United States
ORF10_4_V	ORF10	4	SRR14154614	29567	A	G	0,999377	2021-02-28	United States
ORF1ab_265_I	ORF1ab	265	SRR14154621	1059	C	T	0,999901	2021-03-01	United States
ORF1ab_1655_N	ORF1ab	1655	SRR14154621	5230	G	T	0,176508	2021-03-01	United States
ORF1ab_3353_R	ORF1ab	3353	SRR14154621	10323	A	G	0,999665	2021-03-01	United States
ORF1ab_3603_NA	ORF1ab	3603	SRR14154621	11074	C	-T	0,0508049	2021-03-01	United States
ORF1ab_3674_NA	ORF1ab	3674	SRR14154621	11287	G	-TCTGGTTTT	0,995307	2021-03-01	United States
ORF1ab_314_L	ORF1ab	314	SRR14154621	14408	C	T	0,999846	2021-03-01	United States
ORF1ab_2090_Y	ORF1ab	2090	SRR14154621	19735	G	T	1	2021-03-01	United States
S_18_F	S	18	SRR14154621	21614	C	T	1	2021-03-01	United States
S_80_A	S	80	SRR14154621	21801	A	C	0,99866	2021-03-01	United States
S_215_G	S	215	SRR14154621	22206	A	G	0,999667	2021-03-01	United States
S_240_NA	S	240	SRR14154621	22280	A	-CTTTACTTG	0,995398	2021-03-01	United States
S_417_N	S	417	SRR14154621	22813	G	T	0,999859	2021-03-01	United States
S_614_G	S	614	SRR14154621	23403	A	G	0,999659	2021-03-01	United States
S_701_V	S	701	SRR14154621	23664	C	T	0,999671	2021-03-01	United States
ORF3a_57_H	ORF3a	57	SRR14154621	25563	G	T	0,999837	2021-03-01	United States
ORF3a_148_F	ORF3a	148	SRR14154621	25835	G	T	0,999596	2021-03-01	United States
ORF3a_171_L	ORF3a	171	SRR14154621	25904	C	T	0,999439	2021-03-01	United States
E_71_L	E	71	SRR14154621	26456	C	T	0,964137	2021-03-01	United States
N_205_I	N	205	SRR14154621	28887	C	T	0,993634	2021-03-01	United States
ORF1ab_124_C	ORF1ab	124	SRR14154622	635	C	T	0,0715597	2021-03-02	United States
ORF1ab_265_I	ORF1ab	265	SRR14154622	1059	C	T	0,999868	2021-03-02	United States
ORF1ab_735_NA	ORF1ab	735	SRR14154622	2468	G	-C	0,0549451	2021-03-02	United States
ORF1ab_996_Y	ORF1ab	996	SRR14154622	3251	G	T	0,999539	2021-03-02	United States
ORF1ab_1005_V	ORF1ab	1005	SRR14154622	3278	A	G	0,999845	2021-03-02	United States
ORF1ab_1089_NA	ORF1ab	1089	SRR14154622	3530	G	-ATTACATAGCTACTAATGGACCACTTAAAGTGGGTGGTAGTTGTGTTTT	0,0553459	2021-03-02	United States
ORF1ab_1729_NA	ORF1ab	1729	SRR14154622	5452	A	-G	0,57931	2021-03-02	United States
ORF1ab_1786_S	ORF1ab	1786	SRR14154622	5621	C	T	0,988838	2021-03-02	United States
ORF1ab_3352_F	ORF1ab	3352	SRR14154622	10319	C	T	0,999742	2021-03-02	United States
ORF1ab_3884_L	ORF1ab	3884	SRR14154622	11916	C	T	0,970442	2021-03-02	United States
ORF1ab_4211_L	ORF1ab	4211	SRR14154622	12897	C	T	0,999613	2021-03-02	United States
ORF1ab_314_L	ORF1ab	314	SRR14154622	14408	C	T	0,999833	2021-03-02	United States
ORF1ab_1602_K	ORF1ab	1602	SRR14154622	18271	G	A	0,999745	2021-03-02	United States
ORF1ab_2163_I	ORF1ab	2163	SRR14154622	19955	C	T	1	2021-03-02	United States
ORF1ab_2212_I	ORF1ab	2212	SRR14154622	20102	G	T	0,0623229	2021-03-02	United States
ORF1ab_2613_C	ORF1ab	2613	SRR14154622	21304	C	T	0,99992	2021-03-02	United States
S_614_G	S	614	SRR14154622	23403	A	G	0,999898	2021-03-02	United States
S_647_S	S	647	SRR14154622	23501	G	T	0,135562	2021-03-02	United States
S_920_NA	S	920	SRR14154622	24320	C	-A	0,0610673	2021-03-02	United States
ORF3a_57_H	ORF3a	57	SRR14154622	25563	G	T	0,973809	2021-03-02	United States
ORF3a_172_V	ORF3a	172	SRR14154622	25907	G	T	0,998926	2021-03-02	United States
ORF8_24_L	ORF8	24	SRR14154622	27964	C	T	1	2021-03-02	United States
N_67_S	N	67	SRR14154622	28472	C	T	0,999918	2021-03-02	United States
N_199_L	N	199	SRR14154622	28869	C	T	0,990907	2021-03-02	United States
ORF1ab_428_G	ORF1ab	428	SRR14154623	1547	A	G	0,995669	2021-02-05	United States
ORF1ab_3571_V	ORF1ab	3571	SRR14154623	10977	C	T	0,999898	2021-02-05	United States
ORF1ab_3603_NA	ORF1ab	3603	SRR14154623	11074	C	-T	0,0674679	2021-02-05	United States
ORF1ab_314_L	ORF1ab	314	SRR14154623	14408	C	T	0,999699	2021-02-05	United States
S_85_S	S	85	SRR14154623	21815	C	T	0,999584	2021-02-05	United States
S_484_K	S	484	SRR14154623	23012	G	A	0,987875	2021-02-05	United States
S_614_G	S	614	SRR14154623	23403	A	G	0,999836	2021-02-05	United States
S_681_H	S	681	SRR14154623	23604	C	A	1	2021-02-05	United States
ORF3a_143_S	ORF3a	143	SRR14154623	25819	G	T	0,999476	2021-02-05	United States
M_70_F	M	70	SRR14154623	26730	G	T	0,983898	2021-02-05	United States
N_203_K	N	203	SRR14154623	28881	G	A	0,999248	2021-02-05	United States
N_204_R	N	204	SRR14154623	28883	G	C	0,999646	2021-02-05	United States
ORF1ab_1001_I	ORF1ab	1001	SRR14154624	3267	C	T	0,984557	2021-02-05	United States
ORF1ab_1708_D	ORF1ab	1708	SRR14154624	5388	C	A	0,997728	2021-02-05	United States
ORF1ab_2230_T	ORF1ab	2230	SRR14154624	6954	T	C	0,999238	2021-02-05	United States
ORF1ab_3353_R	ORF1ab	3353	SRR14154624	10323	A	G	0,999585	2021-02-05	United States
ORF1ab_3603_NA	ORF1ab	3603	SRR14154624	11074	C	-T	0,0597736	2021-02-05	United States
ORF1ab_3674_NA	ORF1ab	3674	SRR14154624	11287	G	-TCTGGTTTT	0,962684	2021-02-05	United States
ORF1ab_3676_S	ORF1ab	3676	SRR14154624	11291	G	A	0,830986	2021-02-05	United States
ORF1ab_3677_L	ORF1ab	3677	SRR14154624	11296	T	G	0,906832	2021-02-05	United States
ORF1ab_3966_R	ORF1ab	3966	SRR14154624	12162	A	G	0,993932	2021-02-05	United States
ORF1ab_4090_I	ORF1ab	4090	SRR14154624	12534	C	T	0,11656	2021-02-05	United States
ORF1ab_314_L	ORF1ab	314	SRR14154624	14408	C	T	0,999796	2021-02-05	United States
ORF1ab_1383_R	ORF1ab	1383	SRR14154624	17615	A	G	0,996143	2021-02-05	United States
ORF1ab_2557_R	ORF1ab	2557	SRR14154624	21137	A	G	0,995411	2021-02-05	United States
S_68_NA	S	68	SRR14154624	21764	A	-TACATG	0,981397	2021-02-05	United States
S_143_NA	S	143	SRR14154624	21990	T	-TTA	0,956595	2021-02-05	United States
S_501_Y	S	501	SRR14154624	23063	A	T	0,996039	2021-02-05	United States
S_570_D	S	570	SRR14154624	23271	C	A	0,997107	2021-02-05	United States
S_614_G	S	614	SRR14154624	23403	A	G	0,999846	2021-02-05	United States
S_681_H	S	681	SRR14154624	23604	C	A	0,998216	2021-02-05	United States
S_716_I	S	716	SRR14154624	23709	C	T	0,99957	2021-02-05	United States
S_982_A	S	982	SRR14154624	24506	T	G	0,99595	2021-02-05	United States
S_1118_H	S	1118	SRR14154624	24914	G	C	0,99576	2021-02-05	United States
S_1191_N	S	1191	SRR14154624	25135	G	T	0,989797	2021-02-05	United States
ORF8_27_*	ORF8	27	SRR14154624	27972	C	T	0,999663	2021-02-05	United States
ORF8_52_I	ORF8	52	SRR14154624	28048	G	T	0,999843	2021-02-05	United States
ORF8_73_C	ORF8	73	SRR14154624	28111	A	G	0,987663	2021-02-05	United States
N_3_H	N	3	SRR14154624	28280	G	C	0,981789	2021-02-05	United States
N_3_V	N	3	SRR14154624	28281	A	T	0,982592	2021-02-05	United States
N_3_E	N	3	SRR14154624	28282	T	A	0,982652	2021-02-05	United States
N_203_K	N	203	SRR14154624	28881	G	A	0,98819	2021-02-05	United States
N_204_R	N	204	SRR14154624	28883	G	C	0,988776	2021-02-05	United States
N_235_F	N	235	SRR14154624	28977	C	T	0,989114	2021-02-05	United States
ORF1ab_1001_I	ORF1ab	1001	SRR14154625	3267	C	T	0,999944	2021-02-08	United States
ORF1ab_1708_D	ORF1ab	1708	SRR14154625	5388	C	A	0,999774	2021-02-08	United States
ORF1ab_2230_T	ORF1ab	2230	SRR14154625	6954	T	C	1	2021-02-08	United States
ORF1ab_3603_NA	ORF1ab	3603	SRR14154625	11074	C	-T	0,0639149	2021-02-08	United States
ORF1ab_3674_NA	ORF1ab	3674	SRR14154625	11287	G	-TCTGGTTTT	0,993592	2021-02-08	United States
ORF1ab_218_L	ORF1ab	218	SRR14154625	14120	C	T	0,99969	2021-02-08	United States
ORF1ab_314_L	ORF1ab	314	SRR14154625	14408	C	T	0,999803	2021-02-08	United States
S_68_NA	S	68	SRR14154625	21764	A	-TACATG	0,988042	2021-02-08	United States
S_143_NA	S	143	SRR14154625	21990	T	-TTA	0,993694	2021-02-08	United States
S_501_Y	S	501	SRR14154625	23063	A	T	0,999912	2021-02-08	United States
S_570_D	S	570	SRR14154625	23271	C	A	0,9998	2021-02-08	United States
S_614_G	S	614	SRR14154625	23403	A	G	0,999903	2021-02-08	United States
S_681_H	S	681	SRR14154625	23604	C	A	0,999327	2021-02-08	United States
S_716_I	S	716	SRR14154625	23709	C	T	0,99996	2021-02-08	United States
S_982_A	S	982	SRR14154625	24506	T	G	0,999803	2021-02-08	United States
S_1118_H	S	1118	SRR14154625	24914	G	C	0,999824	2021-02-08	United States
ORF8_27_*	ORF8	27	SRR14154625	27972	C	T	0,998246	2021-02-08	United States
ORF8_52_I	ORF8	52	SRR14154625	28048	G	T	0,999619	2021-02-08	United States
ORF8_57_NA	ORF8	57	SRR14154625	28064	A	-ATTG	0,988176	2021-02-08	United States
ORF8_68_*	ORF8	68	SRR14154625	28095	A	T	0,968206	2021-02-08	United States
ORF8_73_C	ORF8	73	SRR14154625	28111	A	G	0,999678	2021-02-08	United States
N_3_H	N	3	SRR14154625	28280	G	C	0,999834	2021-02-08	United States
N_3_V	N	3	SRR14154625	28281	A	T	0,999657	2021-02-08	United States
N_3_E	N	3	SRR14154625	28282	T	A	0,99973	2021-02-08	United States
N_203_K	N	203	SRR14154625	28881	G	A	0,999151	2021-02-08	United States
N_204_R	N	204	SRR14154625	28883	G	C	1	2021-02-08	United States
N_235_F	N	235	SRR14154625	28977	C	T	0,999848	2021-02-08	United States
N_391_I	N	391	SRR14154625	29445	C	T	1	2021-02-08	United States
ORF1ab_100_G	ORF1ab	100	SRR14154627	563	A	G	0,992671	2021-02-11	United States
ORF1ab_661_V	ORF1ab	661	SRR14154627	2247	G	T	0,0717949	2021-02-11	United States
ORF1ab_665_I	ORF1ab	665	SRR14154627	2258	G	A	1	2021-02-11	United States
ORF1ab_695_NA	ORF1ab	695	SRR14154627	2350	T	-G	0,0588235	2021-02-11	United States
ORF1ab_971_L	ORF1ab	971	SRR14154627	3177	C	T	0,997987	2021-02-11	United States
ORF1ab_1298_V	ORF1ab	1298	SRR14154627	4158	C	T	0,997326	2021-02-11	United States
ORF1ab_2059_R	ORF1ab	2059	SRR14154627	6441	A	G	0,993524	2021-02-11	United States
ORF1ab_2729_V	ORF1ab	2729	SRR14154627	8450	A	G	0,999144	2021-02-11	United States
ORF1ab_2980_G	ORF1ab	2980	SRR14154627	9204	A	G	0,996768	2021-02-11	United States
ORF1ab_3603_NA	ORF1ab	3603	SRR14154627	11074	C	-T	0,0576894	2021-02-11	United States
ORF1ab_314_L	ORF1ab	314	SRR14154627	14408	C	T	0,999816	2021-02-11	United States
S_614_G	S	614	SRR14154627	23403	A	G	0,999467	2021-02-11	United States
E_68_C	E	68	SRR14154627	26447	C	G	0,989557	2021-02-11	United States
ORF7a_62_H	ORF7a	62	SRR14154627	27579	A	T	0,998679	2021-02-11	United States
N_194_L	N	194	SRR14154627	28854	C	T	0,998775	2021-02-11	United States
N_391_I	N	391	SRR14154627	29445	C	T	0,998846	2021-02-11	United States
ORF1ab_100_G	ORF1ab	100	SRR14154628	563	A	G	0,952354	2021-02-12	United States
ORF1ab_631_NA	ORF1ab	631	SRR14154628	2158	T	-G	0,0780669	2021-02-12	United States
ORF1ab_665_I	ORF1ab	665	SRR14154628	2258	G	A	1	2021-02-12	United States
ORF1ab_674_I	ORF1ab	674	SRR14154628	2286	G	T	0,0952381	2021-02-12	United States
ORF1ab_680_N	ORF1ab	680	SRR14154628	2305	G	T	0,0561224	2021-02-12	United States
ORF1ab_971_L	ORF1ab	971	SRR14154628	3177	C	T	0,999913	2021-02-12	United States
ORF1ab_1298_V	ORF1ab	1298	SRR14154628	4158	C	T	0,999778	2021-02-12	United States
ORF1ab_2059_R	ORF1ab	2059	SRR14154628	6441	A	G	0,999901	2021-02-12	United States
ORF1ab_2729_V	ORF1ab	2729	SRR14154628	8450	A	G	0,999467	2021-02-12	United States
ORF1ab_2980_G	ORF1ab	2980	SRR14154628	9204	A	G	0,999926	2021-02-12	United States
ORF1ab_3603_NA	ORF1ab	3603	SRR14154628	11074	C	-TTTTTTTTGTATGAAAATGCCTTTTTACCT	0,0687882	2021-02-12	United States
ORF1ab_314_L	ORF1ab	314	SRR14154628	14408	C	T	0,999834	2021-02-12	United States
S_614_G	S	614	SRR14154628	23403	A	G	0,99991	2021-02-12	United States
E_68_C	E	68	SRR14154628	26447	C	G	0,999253	2021-02-12	United States
ORF7a_62_H	ORF7a	62	SRR14154628	27579	A	T	0,999632	2021-02-12	United States
N_35_NA	N	35	SRR14154628	28377	C	-G	0,0642091	2021-02-12	United States
N_194_L	N	194	SRR14154628	28854	C	T	0,999805	2021-02-12	United States
N_391_I	N	391	SRR14154628	29445	C	T	0,999734	2021-02-12	United States
ORF1ab_27_H	ORF1ab	27	SRR14154629	345	T	A	0,248898	2021-03-01	United States
ORF1ab_265_I	ORF1ab	265	SRR14154629	1059	C	T	0,99885	2021-03-01	United States
ORF1ab_774_F	ORF1ab	774	SRR14154629	2585	G	T	0,751876	2021-03-01	United States
ORF1ab_1317_F	ORF1ab	1317	SRR14154629	4216	G	T	0,728623	2021-03-01	United States
ORF1ab_1583_F	ORF1ab	1583	SRR14154629	5012	G	T	0,724806	2021-03-01	United States
ORF1ab_1822_I	ORF1ab	1822	SRR14154629	5730	C	T	0,295815	2021-03-01	United States
ORF1ab_2606_I	ORF1ab	2606	SRR14154629	8083	G	A	0,237496	2021-03-01	United States
ORF1ab_3308_I	ORF1ab	3308	SRR14154629	10188	C	T	0,734705	2021-03-01	United States
ORF1ab_3352_F	ORF1ab	3352	SRR14154629	10319	C	T	0,261523	2021-03-01	United States
ORF1ab_3537_D	ORF1ab	3537	SRR14154629	10874	A	G	0,275608	2021-03-01	United States
ORF1ab_3603_NA	ORF1ab	3603	SRR14154629	11074	C	-T	0,0531592	2021-03-01	United States
ORF1ab_314_L	ORF1ab	314	SRR14154629	14408	C	T	0,999869	2021-03-01	United States
ORF1ab_1192_C	ORF1ab	1192	SRR14154629	17042	A	G	0,234357	2021-03-01	United States
ORF1ab_1560_A	ORF1ab	1560	SRR14154629	18146	A	C	0,797618	2021-03-01	United States
ORF1ab_1653_D	ORF1ab	1653	SRR14154629	18424	A	G	0,249387	2021-03-01	United States
ORF1ab_1815_E	ORF1ab	1815	SRR14154629	18912	C	A	0,774629	2021-03-01	United States
ORF1ab_2281_C	ORF1ab	2281	SRR14154629	20309	A	G	0,760917	2021-03-01	United States
ORF1ab_2613_C	ORF1ab	2613	SRR14154629	21304	C	T	0,311841	2021-03-01	United States
S_575_S	S	575	SRR14154629	23285	G	T	0,682054	2021-03-01	United States
S_614_G	S	614	SRR14154629	23403	A	G	0,999879	2021-03-01	United States
ORF3a_57_H	ORF3a	57	SRR14154629	25563	G	T	0,999667	2021-03-01	United States
ORF3a_86_F	ORF3a	86	SRR14154629	25650	G	T	0,723019	2021-03-01	United States
ORF3a_172_V	ORF3a	172	SRR14154629	25907	G	T	0,278077	2021-03-01	United States
ORF8_24_L	ORF8	24	SRR14154629	27964	C	T	0,254326	2021-03-01	United States
N_35_S	N	35	SRR14154629	28376	G	T	0,311709	2021-03-01	United States
N_67_S	N	67	SRR14154629	28472	C	T	0,301814	2021-03-01	United States
N_190_R	N	190	SRR14154629	28843	T	G	0,681553	2021-03-01	United States
N_199_L	N	199	SRR14154629	28869	C	T	0,319216	2021-03-01	United States
ORF1ab_265_I	ORF1ab	265	SRR14154630	1059	C	T	0,999557	2021-02-26	United States
ORF1ab_2361_K	ORF1ab	2361	SRR14154630	7348	T	A	0,999576	2021-02-26	United States
ORF1ab_2606_I	ORF1ab	2606	SRR14154630	8083	G	A	0,9999	2021-02-26	United States
ORF1ab_3352_F	ORF1ab	3352	SRR14154630	10319	C	T	0,999768	2021-02-26	United States
ORF1ab_3603_NA	ORF1ab	3603	SRR14154630	11074	C	-T	0,0601624	2021-02-26	United States
ORF1ab_76_I	ORF1ab	76	SRR14154630	13694	C	T	0,99962	2021-02-26	United States
ORF1ab_314_L	ORF1ab	314	SRR14154630	14408	C	T	0,999837	2021-02-26	United States
ORF1ab_1404_M	ORF1ab	1404	SRR14154630	17678	C	T	0,999598	2021-02-26	United States
ORF1ab_1555_I	ORF1ab	1555	SRR14154630	18131	C	T	0,999298	2021-02-26	United States
ORF1ab_1653_D	ORF1ab	1653	SRR14154630	18424	A	G	0,999893	2021-02-26	United States
ORF1ab_2613_C	ORF1ab	2613	SRR14154630	21304	C	T	0,999683	2021-02-26	United States
S_614_G	S	614	SRR14154630	23403	A	G	0,999865	2021-02-26	United States
S_677_H	S	677	SRR14154630	23593	G	T	0,99934	2021-02-26	United States
ORF3a_39_T	ORF3a	39	SRR14154630	25507	G	A	0,999522	2021-02-26	United States
ORF3a_57_H	ORF3a	57	SRR14154630	25563	G	T	0,999555	2021-02-26	United States
ORF3a_172_V	ORF3a	172	SRR14154630	25907	G	T	0,999324	2021-02-26	United States
ORF8_24_L	ORF8	24	SRR14154630	27964	C	T	0,999554	2021-02-26	United States
N_67_S	N	67	SRR14154630	28472	C	T	0,999947	2021-02-26	United States
N_199_L	N	199	SRR14154630	28869	C	T	0,999547	2021-02-26	United States
ORF1ab_2584_T	ORF1ab	2584	SRR14154631	8015	G	A	0,999805	2021-02-09	United States
ORF1ab_3603_NA	ORF1ab	3603	SRR14154631	11074	C	-T	0,055978	2021-02-09	United States
ORF1ab_314_L	ORF1ab	314	SRR14154631	14408	C	T	0,999392	2021-02-09	United States
ORF1ab_1362_R	ORF1ab	1362	SRR14154631	17551	G	A	0,999693	2021-02-09	United States
ORF1ab_1936_H	ORF1ab	1936	SRR14154631	19274	C	A	0,999518	2021-02-09	United States
S_152_L	S	152	SRR14154631	22017	G	T	0,998467	2021-02-09	United States
S_484_K	S	484	SRR14154631	23012	G	A	0,999868	2021-02-09	United States
S_614_G	S	614	SRR14154631	23403	A	G	0,999907	2021-02-09	United States
S_769_V	S	769	SRR14154631	23868	G	T	0,999774	2021-02-09	United States
M_28_L	M	28	SRR14154631	26604	T	C	0,999626	2021-02-09	United States
N_187_L	N	187	SRR14154631	28833	C	T	0,999271	2021-02-09	United States
N_203_K	N	203	SRR14154631	28881	G	A	0,998623	2021-02-09	United States
N_204_R	N	204	SRR14154631	28883	G	C	1	2021-02-09	United States
N_418_H	N	418	SRR14154631	29527	G	T	0,999489	2021-02-09	United States
ORF1ab_265_I	ORF1ab	265	SRR14154634	1059	C	T	0,999837	2021-02-26	United States
ORF1ab_2361_K	ORF1ab	2361	SRR14154634	7348	T	A	0,999715	2021-02-26	United States
ORF1ab_2606_I	ORF1ab	2606	SRR14154634	8083	G	A	0,999739	2021-02-26	United States
ORF1ab_3352_F	ORF1ab	3352	SRR14154634	10319	C	T	0,99975	2021-02-26	United States
ORF1ab_3603_NA	ORF1ab	3603	SRR14154634	11074	C	-T	0,057167	2021-02-26	United States
ORF1ab_76_I	ORF1ab	76	SRR14154634	13694	C	T	0,99978	2021-02-26	United States
ORF1ab_314_L	ORF1ab	314	SRR14154634	14408	C	T	0,999457	2021-02-26	United States
ORF1ab_1404_M	ORF1ab	1404	SRR14154634	17678	C	T	0,999146	2021-02-26	United States
ORF1ab_1555_I	ORF1ab	1555	SRR14154634	18131	C	T	0,999124	2021-02-26	United States
ORF1ab_1653_D	ORF1ab	1653	SRR14154634	18424	A	G	0,999844	2021-02-26	United States
ORF1ab_2613_C	ORF1ab	2613	SRR14154634	21304	C	T	0,999168	2021-02-26	United States
S_614_G	S	614	SRR14154634	23403	A	G	0,999959	2021-02-26	United States
S_677_H	S	677	SRR14154634	23593	G	T	0,999866	2021-02-26	United States
ORF3a_39_T	ORF3a	39	SRR14154634	25507	G	A	0,999322	2021-02-26	United States
ORF3a_57_H	ORF3a	57	SRR14154634	25563	G	T	0,999027	2021-02-26	United States
ORF3a_172_V	ORF3a	172	SRR14154634	25907	G	T	0,999757	2021-02-26	United States
ORF8_24_L	ORF8	24	SRR14154634	27964	C	T	0,997658	2021-02-26	United States
N_67_S	N	67	SRR14154634	28472	C	T	0,998545	2021-02-26	United States
N_199_L	N	199	SRR14154634	28869	C	T	0,999149	2021-02-26	United States
ORF1ab_265_I	ORF1ab	265	SRR14154635	1059	C	T	0,999262	2021-02-26	United States
ORF1ab_774_F	ORF1ab	774	SRR14154635	2585	G	T	0,998136	2021-02-26	United States
ORF1ab_1317_F	ORF1ab	1317	SRR14154635	4216	G	T	0,998936	2021-02-26	United States
ORF1ab_1583_F	ORF1ab	1583	SRR14154635	5012	G	T	0,998829	2021-02-26	United States
ORF1ab_3308_I	ORF1ab	3308	SRR14154635	10188	C	T	0,998542	2021-02-26	United States
ORF1ab_3603_NA	ORF1ab	3603	SRR14154635	11074	C	-T	0,0577431	2021-02-26	United States
ORF1ab_314_L	ORF1ab	314	SRR14154635	14408	C	T	0,999743	2021-02-26	United States
ORF1ab_1560_A	ORF1ab	1560	SRR14154635	18146	A	C	0,999559	2021-02-26	United States
ORF1ab_1815_E	ORF1ab	1815	SRR14154635	18912	C	A	0,998286	2021-02-26	United States
ORF1ab_2281_C	ORF1ab	2281	SRR14154635	20309	A	G	0,99982	2021-02-26	United States
S_575_S	S	575	SRR14154635	23285	G	T	0,998719	2021-02-26	United States
S_614_G	S	614	SRR14154635	23403	A	G	0,99992	2021-02-26	United States
ORF3a_57_H	ORF3a	57	SRR14154635	25563	G	T	0,939394	2021-02-26	United States
ORF3a_86_F	ORF3a	86	SRR14154635	25650	G	T	0,999777	2021-02-26	United States
N_190_R	N	190	SRR14154635	28843	T	G	0,999525	2021-02-26	United States
ORF1ab_143_L	ORF1ab	143	SRR14154636	692	T	C	0,99492	2021-03-01	United States
ORF1ab_265_I	ORF1ab	265	SRR14154636	1059	C	T	0,999905	2021-03-01	United States
ORF1ab_1997_T	ORF1ab	1997	SRR14154636	6254	G	A	0,999696	2021-03-01	United States
ORF1ab_4087_I	ORF1ab	4087	SRR14154636	12525	C	T	0,999913	2021-03-01	United States
ORF1ab_314_L	ORF1ab	314	SRR14154636	14408	C	T	0,999842	2021-03-01	United States
ORF1ab_1521_S	ORF1ab	1521	SRR14154636	18028	G	T	0,998568	2021-03-01	United States
ORF1ab_1905_L	ORF1ab	1905	SRR14154636	19180	G	T	0,993819	2021-03-01	United States
S_614_G	S	614	SRR14154636	23403	A	G	0,999868	2021-03-01	United States
S_845_S	S	845	SRR14154636	24095	G	T	1	2021-03-01	United States
S_1026_S	S	1026	SRR14154636	24638	G	T	0,999853	2021-03-01	United States
ORF3a_57_H	ORF3a	57	SRR14154636	25563	G	T	0,999825	2021-03-01	United States
M_185_H	M	185	SRR14154636	27077	G	T	0,991488	2021-03-01	United States
N_9_H	N	9	SRR14154636	28300	G	T	0,997999	2021-03-01	United States
N_135_I	N	135	SRR14154636	28677	C	T	0,99993	2021-03-01	United States
N_207_L	N	207	SRR14154636	28893	C	T	0,999819	2021-03-01	United States
N_391_I	N	391	SRR14154636	29445	C	T	1	2021-03-01	United States
ORF1ab_265_I	ORF1ab	265	SRR14154637	1059	C	T	0,999936	2021-03-01	United States
ORF1ab_774_F	ORF1ab	774	SRR14154637	2585	G	T	0,999469	2021-03-01	United States
ORF1ab_1317_F	ORF1ab	1317	SRR14154637	4216	G	T	0,999434	2021-03-01	United States
ORF1ab_1583_F	ORF1ab	1583	SRR14154637	5012	G	T	0,999088	2021-03-01	United States
ORF1ab_3308_I	ORF1ab	3308	SRR14154637	10188	C	T	0,999521	2021-03-01	United States
ORF1ab_3603_NA	ORF1ab	3603	SRR14154637	11074	C	-T	0,0546145	2021-03-01	United States
ORF1ab_314_L	ORF1ab	314	SRR14154637	14408	C	T	0,999717	2021-03-01	United States
ORF1ab_1560_A	ORF1ab	1560	SRR14154637	18146	A	C	0,999593	2021-03-01	United States
ORF1ab_1815_E	ORF1ab	1815	SRR14154637	18912	C	A	0,999871	2021-03-01	United States
ORF1ab_2281_C	ORF1ab	2281	SRR14154637	20309	A	G	0,999803	2021-03-01	United States
S_575_S	S	575	SRR14154637	23285	G	T	0,999481	2021-03-01	United States
S_614_G	S	614	SRR14154637	23403	A	G	0,999842	2021-03-01	United States
ORF3a_57_H	ORF3a	57	SRR14154637	25563	G	T	1	2021-03-01	United States
ORF3a_86_F	ORF3a	86	SRR14154637	25650	G	T	0,999387	2021-03-01	United States
N_190_R	N	190	SRR14154637	28843	T	G	0,999773	2021-03-01	United States
ORF1ab_265_I	ORF1ab	265	SRR14154638	1059	C	T	0,999863	2021-02-26	United States
ORF1ab_2361_K	ORF1ab	2361	SRR14154638	7348	T	A	0,999893	2021-02-26	United States
ORF1ab_2606_I	ORF1ab	2606	SRR14154638	8083	G	A	0,999916	2021-02-26	United States
ORF1ab_3352_F	ORF1ab	3352	SRR14154638	10319	C	T	0,999712	2021-02-26	United States
ORF1ab_3603_NA	ORF1ab	3603	SRR14154638	11074	C	-T	0,062379	2021-02-26	United States
ORF1ab_76_I	ORF1ab	76	SRR14154638	13694	C	T	0,999634	2021-02-26	United States
ORF1ab_314_L	ORF1ab	314	SRR14154638	14408	C	T	0,999754	2021-02-26	United States
ORF1ab_1404_M	ORF1ab	1404	SRR14154638	17678	C	T	0,99948	2021-02-26	United States
ORF1ab_1555_I	ORF1ab	1555	SRR14154638	18131	C	T	0,999064	2021-02-26	United States
ORF1ab_1653_D	ORF1ab	1653	SRR14154638	18424	A	G	0,999747	2021-02-26	United States
ORF1ab_2613_C	ORF1ab	2613	SRR14154638	21304	C	T	0,9995	2021-02-26	United States
S_614_G	S	614	SRR14154638	23403	A	G	0,999833	2021-02-26	United States
S_677_H	S	677	SRR14154638	23593	G	T	0,999707	2021-02-26	United States
ORF3a_39_T	ORF3a	39	SRR14154638	25507	G	A	0,99981	2021-02-26	United States
ORF3a_57_H	ORF3a	57	SRR14154638	25563	G	T	0,999386	2021-02-26	United States
ORF3a_172_V	ORF3a	172	SRR14154638	25907	G	T	0,999042	2021-02-26	United States
ORF8_24_L	ORF8	24	SRR14154638	27964	C	T	1	2021-02-26	United States
N_67_S	N	67	SRR14154638	28472	C	T	0,999136	2021-02-26	United States
N_199_L	N	199	SRR14154638	28869	C	T	0,999685	2021-02-26	United States
ORF1ab_265_I	ORF1ab	265	SRR14154639	1059	C	T	0,999915	2021-03-03	United States
ORF1ab_3201_P	ORF1ab	3201	SRR14154639	9867	T	C	0,997328	2021-03-03	United States
ORF1ab_3674_NA	ORF1ab	3674	SRR14154639	11287	G	-TCTGGTTTT	0,994712	2021-03-03	United States
ORF1ab_314_L	ORF1ab	314	SRR14154639	14408	C	T	0,99989	2021-03-03	United States
ORF1ab_1011_H	ORF1ab	1011	SRR14154639	16500	A	C	0,99789	2021-03-03	United States
S_3_NA	S	3	SRR14154639	21569	G	+T	0,0776014	2021-03-03	United States
S_5_F	S	5	SRR14154639	21575	C	T	1	2021-03-03	United States
S_95_I	S	95	SRR14154639	21846	C	T	1	2021-03-03	United States
S_253_G	S	253	SRR14154639	22320	A	G	0,999822	2021-03-03	United States
S_484_K	S	484	SRR14154639	23012	G	A	0,999897	2021-03-03	United States
S_614_G	S	614	SRR14154639	23403	A	G	0,999906	2021-03-03	United States
S_701_V	S	701	SRR14154639	23664	C	T	0,999517	2021-03-03	United States
ORF3a_42_L	ORF3a	42	SRR14154639	25517	C	T	0,99667	2021-03-03	United States
ORF3a_57_H	ORF3a	57	SRR14154639	25563	G	T	0,999801	2021-03-03	United States
ORF8_11_I	ORF8	11	SRR14154639	27925	C	T	1	2021-03-03	United States
N_199_L	N	199	SRR14154639	28869	C	T	0,999744	2021-03-03	United States
N_234_I	N	234	SRR14154639	28975	G	A	0,999808	2021-03-03	United States
ORF1ab_265_I	ORF1ab	265	SRR14154640	1059	C	T	1	2021-03-13	United States
ORF1ab_2796_I	ORF1ab	2796	SRR14154640	8653	G	T	0,0848214	2021-03-13	United States
ORF1ab_3221_I	ORF1ab	3221	SRR14154640	9928	G	T	0,999883	2021-03-13	United States
ORF1ab_3352_F	ORF1ab	3352	SRR14154640	10319	C	T	0,999849	2021-03-13	United States
ORF1ab_314_L	ORF1ab	314	SRR14154640	14408	C	T	0,999798	2021-03-13	United States
ORF1ab_341_G	ORF1ab	341	SRR14154640	14489	A	G	0,999926	2021-03-13	United States
ORF1ab_1653_D	ORF1ab	1653	SRR14154640	18424	A	G	0,999922	2021-03-13	United States
S_614_G	S	614	SRR14154640	23403	A	G	0,999976	2021-03-13	United States
ORF3a_13_L	ORF3a	13	SRR14154640	25429	G	C	0,999949	2021-03-13	United States
ORF3a_57_H	ORF3a	57	SRR14154640	25563	G	T	0,999945	2021-03-13	United States
ORF3a_172_V	ORF3a	172	SRR14154640	25907	G	T	0,998069	2021-03-13	United States
ORF8_24_L	ORF8	24	SRR14154640	27964	C	T	1	2021-03-13	United States
N_67_S	N	67	SRR14154640	28472	C	T	0,9997	2021-03-13	United States
N_199_L	N	199	SRR14154640	28869	C	T	1	2021-03-13	United States
ORF1ab_1001_I	ORF1ab	1001	SRR14154641	3267	C	T	0,999844	2021-03-11	United States
ORF1ab_1708_D	ORF1ab	1708	SRR14154641	5388	C	A	0,999857	2021-03-11	United States
ORF1ab_2230_T	ORF1ab	2230	SRR14154641	6954	T	C	1	2021-03-11	United States
ORF1ab_3674_NA	ORF1ab	3674	SRR14154641	11287	G	-TCTGGTTTT	0,904497	2021-03-11	United States
ORF1ab_3676_S	ORF1ab	3676	SRR14154641	11291	G	A	0,699571	2021-03-11	United States
ORF1ab_3677_L	ORF1ab	3677	SRR14154641	11296	T	G	1	2021-03-11	United States
ORF1ab_3966_R	ORF1ab	3966	SRR14154641	12162	A	G	0,998162	2021-03-11	United States
ORF1ab_4072_I	ORF1ab	4072	SRR14154641	12479	G	A	0,997902	2021-03-11	United States
ORF1ab_314_L	ORF1ab	314	SRR14154641	14408	C	T	0,999827	2021-03-11	United States
ORF1ab_1383_R	ORF1ab	1383	SRR14154641	17615	A	G	1	2021-03-11	United States
ORF1ab_2557_R	ORF1ab	2557	SRR14154641	21137	A	G	0,997692	2021-03-11	United States
S_68_NA	S	68	SRR14154641	21764	A	-TACATG	0,668744	2021-03-11	United States
S_143_NA	S	143	SRR14154641	21990	T	-TTA	0,824663	2021-03-11	United States
S_501_Y	S	501	SRR14154641	23063	A	T	1	2021-03-11	United States
S_570_D	S	570	SRR14154641	23271	C	A	0,999865	2021-03-11	United States
S_614_G	S	614	SRR14154641	23403	A	G	0,999854	2021-03-11	United States
S_681_H	S	681	SRR14154641	23604	C	A	0,999927	2021-03-11	United States
S_716_I	S	716	SRR14154641	23709	C	T	0,999965	2021-03-11	United States
S_982_A	S	982	SRR14154641	24506	T	G	0,999913	2021-03-11	United States
S_1118_H	S	1118	SRR14154641	24914	G	C	0,999888	2021-03-11	United States
S_1191_N	S	1191	SRR14154641	25135	G	T	0,998172	2021-03-11	United States
S_1230_L	S	1230	SRR14154641	25250	G	T	0,99873	2021-03-11	United States
ORF8_27_*	ORF8	27	SRR14154641	27972	C	T	0,999445	2021-03-11	United States
ORF8_51_V	ORF8	51	SRR14154641	28045	C	T	0,999249	2021-03-11	United States
ORF8_52_I	ORF8	52	SRR14154641	28048	G	T	0,99968	2021-03-11	United States
ORF8_73_C	ORF8	73	SRR14154641	28111	A	G	0,999202	2021-03-11	United States
N_3_H	N	3	SRR14154641	28280	G	C	1	2021-03-11	United States
N_3_V	N	3	SRR14154641	28281	A	T	0,999938	2021-03-11	United States
N_3_E	N	3	SRR14154641	28282	T	A	0,999959	2021-03-11	United States
N_203_K	N	203	SRR14154641	28881	G	A	0,999204	2021-03-11	United States
N_204_R	N	204	SRR14154641	28883	G	C	0,99974	2021-03-11	United States
N_235_F	N	235	SRR14154641	28977	C	T	0,999581	2021-03-11	United States
ORF1ab_1001_I	ORF1ab	1001	SRR14154642	3267	C	T	0,986271	2021-03-13	United States
ORF1ab_1708_D	ORF1ab	1708	SRR14154642	5388	C	A	0,993947	2021-03-13	United States
ORF1ab_2230_T	ORF1ab	2230	SRR14154642	6954	T	C	0,992796	2021-03-13	United States
ORF1ab_2615_I	ORF1ab	2615	SRR14154642	8109	C	T	0,996993	2021-03-13	United States
ORF1ab_3674_NA	ORF1ab	3674	SRR14154642	11287	G	-TCTGGTTTT	0,905314	2021-03-13	United States
ORF1ab_3676_S	ORF1ab	3676	SRR14154642	11291	G	A	0,268882	2021-03-13	United States
ORF1ab_3677_L	ORF1ab	3677	SRR14154642	11296	T	G	0,789229	2021-03-13	United States
ORF1ab_314_L	ORF1ab	314	SRR14154642	14408	C	T	0,99831	2021-03-13	United States
ORF1ab_1083_E	ORF1ab	1083	SRR14154642	16716	C	G	0,99327	2021-03-13	United States
ORF1ab_1967_NA	ORF1ab	1967	SRR14154642	19368	A	+T	0,0864198	2021-03-13	United States
S_3_NA	S	3	SRR14154642	21569	G	+T	0,0528063	2021-03-13	United States
S_5_F	S	5	SRR14154642	21575	C	T	0,98989	2021-03-13	United States
S_68_NA	S	68	SRR14154642	21764	A	-TACATG	0,684496	2021-03-13	United States
S_143_NA	S	143	SRR14154642	21990	T	-TTA	0,829203	2021-03-13	United States
S_221_L	S	221	SRR14154642	22224	C	T	0,99139	2021-03-13	United States
S_501_Y	S	501	SRR14154642	23063	A	T	0,99912	2021-03-13	United States
S_570_D	S	570	SRR14154642	23271	C	A	0,99595	2021-03-13	United States
S_614_G	S	614	SRR14154642	23403	A	G	0,999765	2021-03-13	United States
S_681_H	S	681	SRR14154642	23604	C	A	0,999925	2021-03-13	United States
S_716_I	S	716	SRR14154642	23709	C	T	0,99105	2021-03-13	United States
S_982_A	S	982	SRR14154642	24506	T	G	0,996055	2021-03-13	United States
S_1118_H	S	1118	SRR14154642	24914	G	C	0,993562	2021-03-13	United States
ORF3a_151_I	ORF3a	151	SRR14154642	25844	C	T	0,998174	2021-03-13	United States
ORF7a_62_*	ORF7a	62	SRR14154642	27577	C	T	1	2021-03-13	United States
ORF8_27_*	ORF8	27	SRR14154642	27972	C	T	0,985862	2021-03-13	United States
ORF8_52_I	ORF8	52	SRR14154642	28048	G	T	0,986548	2021-03-13	United States
ORF8_73_C	ORF8	73	SRR14154642	28111	A	G	0,994192	2021-03-13	United States
N_3_H	N	3	SRR14154642	28280	G	C	0,990491	2021-03-13	United States
N_3_V	N	3	SRR14154642	28281	A	T	0,990474	2021-03-13	United States
N_3_E	N	3	SRR14154642	28282	T	A	0,99041	2021-03-13	United States
N_203_K	N	203	SRR14154642	28881	G	A	0,973949	2021-03-13	United States
N_204_R	N	204	SRR14154642	28883	G	C	0,974527	2021-03-13	United States
N_235_F	N	235	SRR14154642	28977	C	T	0,988021	2021-03-13	United States
ORF1ab_265_I	ORF1ab	265	SRR14154643	1059	C	T	0,999948	2021-03-13	United States
ORF1ab_3201_P	ORF1ab	3201	SRR14154643	9867	T	C	0,999563	2021-03-13	United States
ORF1ab_3674_NA	ORF1ab	3674	SRR14154643	11287	G	-TCTGGTTTT	0,908897	2021-03-13	United States
ORF1ab_3676_S	ORF1ab	3676	SRR14154643	11291	G	A	0,964824	2021-03-13	United States
ORF1ab_3677_L	ORF1ab	3677	SRR14154643	11296	T	G	0,992205	2021-03-13	United States
ORF1ab_314_L	ORF1ab	314	SRR14154643	14408	C	T	0,999803	2021-03-13	United States
ORF1ab_1011_H	ORF1ab	1011	SRR14154643	16500	A	C	0,996887	2021-03-13	United States
S_3_NA	S	3	SRR14154643	21569	G	+T	0,0667412	2021-03-13	United States
S_5_F	S	5	SRR14154643	21575	C	T	0,999728	2021-03-13	United States
S_95_I	S	95	SRR14154643	21846	C	T	0,999944	2021-03-13	United States
S_253_G	S	253	SRR14154643	22320	A	G	0,99989	2021-03-13	United States
S_484_K	S	484	SRR14154643	23012	G	A	1	2021-03-13	United States
S_614_G	S	614	SRR14154643	23403	A	G	0,999848	2021-03-13	United States
S_701_V	S	701	SRR14154643	23664	C	T	0,999697	2021-03-13	United States
ORF3a_42_L	ORF3a	42	SRR14154643	25517	C	T	0,998423	2021-03-13	United States
ORF3a_57_H	ORF3a	57	SRR14154643	25563	G	T	0,999931	2021-03-13	United States
ORF8_11_I	ORF8	11	SRR14154643	27925	C	T	0,999518	2021-03-13	United States
N_8_K	N	8	SRR14154643	28297	T	A	0,999942	2021-03-13	United States
N_199_L	N	199	SRR14154643	28869	C	T	0,999758	2021-03-13	United States
N_234_I	N	234	SRR14154643	28975	G	A	0,999888	2021-03-13	United States
ORF1ab_265_I	ORF1ab	265	SRR14154644	1059	C	T	0,999901	2021-03-13	United States
ORF1ab_282_N	ORF1ab	282	SRR14154644	1111	G	T	0,999783	2021-03-13	United States
ORF1ab_876_V	ORF1ab	876	SRR14154644	2892	C	T	0,0542874	2021-03-13	United States
ORF1ab_1862_S	ORF1ab	1862	SRR14154644	5849	C	T	0,999624	2021-03-13	United States
ORF1ab_2046_L	ORF1ab	2046	SRR14154644	6402	C	T	0,999745	2021-03-13	United States
ORF1ab_3603_NA	ORF1ab	3603	SRR14154644	11074	C	+T	0,0743146	2021-03-13	United States
ORF1ab_3606_NA	ORF1ab	3606	SRR14154644	11082	T	-G	0,2225	2021-03-13	United States
ORF1ab_3606_F	ORF1ab	3606	SRR14154644	11083	G	T	0,999404	2021-03-13	United States
ORF1ab_4161_I	ORF1ab	4161	SRR14154644	12747	C	T	0,999937	2021-03-13	United States
ORF1ab_314_L	ORF1ab	314	SRR14154644	14408	C	T	0,99992	2021-03-13	United States
ORF1ab_2179_Y	ORF1ab	2179	SRR14154644	20002	G	T	1	2021-03-13	United States
S_452_R	S	452	SRR14154644	22917	T	G	1	2021-03-13	United States
S_614_G	S	614	SRR14154644	23403	A	G	0,999852	2021-03-13	United States
S_1063_F	S	1063	SRR14154644	24751	G	T	0,999977	2021-03-13	United States
ORF3a_57_H	ORF3a	57	SRR14154644	25563	G	T	0,999913	2021-03-13	United States
ORF3a_193_L	ORF3a	193	SRR14154644	25970	G	T	1	2021-03-13	United States
ORF3a_193_*	ORF3a	193	SRR14154644	25971	G	A	1	2021-03-13	United States
N_194_L	N	194	SRR14154644	28854	C	T	0,999733	2021-03-13	United States
ORF1ab_265_I	ORF1ab	265	SRR14154645	1059	C	T	1	2021-03-13	United States
ORF1ab_1946_S	ORF1ab	1946	SRR14154645	6101	G	A	1	2021-03-13	United States
ORF1ab_3201_P	ORF1ab	3201	SRR14154645	9867	T	C	0,999677	2021-03-13	United States
ORF1ab_3674_NA	ORF1ab	3674	SRR14154645	11287	G	-TCTGGTTTT	0,905858	2021-03-13	United States
ORF1ab_3676_S	ORF1ab	3676	SRR14154645	11291	G	A	0,957983	2021-03-13	United States
ORF1ab_3677_L	ORF1ab	3677	SRR14154645	11296	T	G	0,996169	2021-03-13	United States
ORF1ab_314_L	ORF1ab	314	SRR14154645	14408	C	T	0,999751	2021-03-13	United States
ORF1ab_1011_H	ORF1ab	1011	SRR14154645	16500	A	C	0,991815	2021-03-13	United States
ORF1ab_1404_M	ORF1ab	1404	SRR14154645	17678	C	T	0,99952	2021-03-13	United States
ORF1ab_1555_I	ORF1ab	1555	SRR14154645	18131	C	T	0,999911	2021-03-13	United States
ORF1ab_1771_C	ORF1ab	1771	SRR14154645	18780	G	T	0,999662	2021-03-13	United States
ORF1ab_2664_L	ORF1ab	2664	SRR14154645	21457	A	C	1	2021-03-13	United States
S_3_NA	S	3	SRR14154645	21569	G	+T	0,0542276	2021-03-13	United States
S_5_F	S	5	SRR14154645	21575	C	T	1	2021-03-13	United States
S_95_I	S	95	SRR14154645	21846	C	T	0,99984	2021-03-13	United States
S_253_G	S	253	SRR14154645	22320	A	G	1	2021-03-13	United States
S_477_N	S	477	SRR14154645	22992	G	A	0,999118	2021-03-13	United States
S_614_G	S	614	SRR14154645	23403	A	G	1	2021-03-13	United States
S_957_R	S	957	SRR14154645	24432	A	G	0,999809	2021-03-13	United States
ORF3a_42_L	ORF3a	42	SRR14154645	25517	C	T	0,999218	2021-03-13	United States
ORF3a_57_H	ORF3a	57	SRR14154645	25563	G	T	0,999805	2021-03-13	United States
M_188_S	M	188	SRR14154645	27084	G	T	0,99972	2021-03-13	United States
ORF7a_116_F	ORF7a	116	SRR14154645	27739	C	T	0,999307	2021-03-13	United States
ORF8_11_I	ORF8	11	SRR14154645	27925	C	T	0,999798	2021-03-13	United States
N_13_L	N	13	SRR14154645	28311	C	T	0,999842	2021-03-13	United States
N_202_R	N	202	SRR14154645	28879	T	G	1	2021-03-13	United States
ORF1ab_265_I	ORF1ab	265	SRR14154646	1059	C	T	0,999785	2021-03-13	United States
ORF1ab_1061_V	ORF1ab	1061	SRR14154646	3447	C	T	0,999819	2021-03-13	United States
ORF1ab_3255_I	ORF1ab	3255	SRR14154646	10029	C	T	1	2021-03-13	United States
ORF1ab_3750_I	ORF1ab	3750	SRR14154646	11514	C	T	0,99967	2021-03-13	United States
ORF1ab_314_L	ORF1ab	314	SRR14154646	14408	C	T	0,999968	2021-03-13	United States
ORF1ab_970_S	ORF1ab	970	SRR14154646	16375	C	T	0,999763	2021-03-13	United States
ORF1ab_2313_S	ORF1ab	2313	SRR14154646	20404	C	T	1	2021-03-13	United States
ORF1ab_2514_I	ORF1ab	2514	SRR14154646	21008	C	T	0,999774	2021-03-13	United States
S_494_P	S	494	SRR14154646	23042	T	C	1	2021-03-13	United States
S_614_G	S	614	SRR14154646	23403	A	G	1	2021-03-13	United States
S_681_H	S	681	SRR14154646	23604	C	A	0,999946	2021-03-13	United States
S_716_I	S	716	SRR14154646	23709	C	T	0,999845	2021-03-13	United States
ORF3a_57_H	ORF3a	57	SRR14154646	25563	G	T	0,99979	2021-03-13	United States
M_82_T	M	82	SRR14154646	26767	T	C	0,999621	2021-03-13	United States
ORF8_67_F	ORF8	67	SRR14154646	28093	C	T	0,92511	2021-03-13	United States
N_205_I	N	205	SRR14154646	28887	C	T	0,999632	2021-03-13	United States
ORF1ab_913_D	ORF1ab	913	SRR14154647	3004	G	T	0,999939	2021-03-13	United States
ORF1ab_1001_I	ORF1ab	1001	SRR14154647	3267	C	T	0,99993	2021-03-13	United States
ORF1ab_1708_D	ORF1ab	1708	SRR14154647	5388	C	A	0,999675	2021-03-13	United States
ORF1ab_2230_T	ORF1ab	2230	SRR14154647	6954	T	C	1	2021-03-13	United States
ORF1ab_2259_I	ORF1ab	2259	SRR14154647	7042	G	T	0,99934	2021-03-13	United States
ORF1ab_2872_M	ORF1ab	2872	SRR14154647	8880	C	T	1	2021-03-13	United States
ORF1ab_3674_NA	ORF1ab	3674	SRR14154647	11287	G	-TCTGGTTTT	0,903898	2021-03-13	United States
ORF1ab_3676_S	ORF1ab	3676	SRR14154647	11291	G	A	0,924812	2021-03-13	United States
ORF1ab_3677_L	ORF1ab	3677	SRR14154647	11296	T	G	0,996909	2021-03-13	United States
ORF1ab_218_L	ORF1ab	218	SRR14154647	14120	C	T	0,995679	2021-03-13	United States
ORF1ab_314_L	ORF1ab	314	SRR14154647	14408	C	T	0,999847	2021-03-13	United States
S_68_NA	S	68	SRR14154647	21764	A	-TACATG	0,691711	2021-03-13	United States
S_143_NA	S	143	SRR14154647	21990	T	-TTA	0,8205	2021-03-13	United States
S_501_Y	S	501	SRR14154647	23063	A	T	0,999334	2021-03-13	United States
S_570_D	S	570	SRR14154647	23271	C	A	0,99981	2021-03-13	United States
S_614_G	S	614	SRR14154647	23403	A	G	0,999878	2021-03-13	United States
S_681_H	S	681	SRR14154647	23604	C	A	0,99995	2021-03-13	United States
S_716_I	S	716	SRR14154647	23709	C	T	0,999851	2021-03-13	United States
S_982_A	S	982	SRR14154647	24506	T	G	0,998543	2021-03-13	United States
S_1118_H	S	1118	SRR14154647	24914	G	C	0,999874	2021-03-13	United States
ORF8_27_*	ORF8	27	SRR14154647	27972	C	T	0,999832	2021-03-13	United States
ORF8_52_I	ORF8	52	SRR14154647	28048	G	T	0,999943	2021-03-13	United States
ORF8_68_*	ORF8	68	SRR14154647	28095	A	T	0,964151	2021-03-13	United States
ORF8_73_C	ORF8	73	SRR14154647	28111	A	G	0,999793	2021-03-13	United States
N_3_H	N	3	SRR14154647	28280	G	C	0,999796	2021-03-13	United States
N_3_V	N	3	SRR14154647	28281	A	T	0,999864	2021-03-13	United States
N_3_E	N	3	SRR14154647	28282	T	A	0,999591	2021-03-13	United States
N_203_K	N	203	SRR14154647	28881	G	A	0,999952	2021-03-13	United States
N_204_R	N	204	SRR14154647	28883	G	C	0,999953	2021-03-13	United States
N_235_F	N	235	SRR14154647	28977	C	T	0,999902	2021-03-13	United States
ORF1ab_439_I	ORF1ab	439	SRR14154648	1580	G	A	0,943955	2021-03-16	United States
ORF1ab_579_I	ORF1ab	579	SRR14154648	2001	G	T	0,238567	2021-03-16	United States
ORF1ab_1001_I	ORF1ab	1001	SRR14154648	3267	C	T	0,999903	2021-03-16	United States
ORF1ab_1708_D	ORF1ab	1708	SRR14154648	5388	C	A	0,999932	2021-03-16	United States
ORF1ab_2230_T	ORF1ab	2230	SRR14154648	6954	T	C	1	2021-03-16	United States
ORF1ab_2589_R	ORF1ab	2589	SRR14154648	8031	A	G	0,999866	2021-03-16	United States
ORF1ab_3674_NA	ORF1ab	3674	SRR14154648	11287	G	-TCTGGTTTT	0,904738	2021-03-16	United States
ORF1ab_3676_S	ORF1ab	3676	SRR14154648	11291	G	A	0,980583	2021-03-16	United States
ORF1ab_3677_L	ORF1ab	3677	SRR14154648	11296	T	G	1	2021-03-16	United States
ORF1ab_3966_R	ORF1ab	3966	SRR14154648	12162	A	G	0,999713	2021-03-16	United States
ORF1ab_314_L	ORF1ab	314	SRR14154648	14408	C	T	0,999747	2021-03-16	United States
ORF1ab_1383_R	ORF1ab	1383	SRR14154648	17615	A	G	0,999916	2021-03-16	United States
ORF1ab_2557_R	ORF1ab	2557	SRR14154648	21137	A	G	0,99995	2021-03-16	United States
S_68_NA	S	68	SRR14154648	21764	A	-TACATG	0,669141	2021-03-16	United States
S_98_F	S	98	SRR14154648	21855	C	T	0,999627	2021-03-16	United States
S_143_NA	S	143	SRR14154648	21990	T	-TTA	0,830379	2021-03-16	United States
S_570_D	S	570	SRR14154648	23271	C	A	0,999816	2021-03-16	United States
S_614_G	S	614	SRR14154648	23403	A	G	0,999816	2021-03-16	United States
S_681_H	S	681	SRR14154648	23604	C	A	0,999792	2021-03-16	United States
S_716_I	S	716	SRR14154648	23709	C	T	0,999728	2021-03-16	United States
S_982_A	S	982	SRR14154648	24506	T	G	0,999958	2021-03-16	United States
S_1118_H	S	1118	SRR14154648	24914	G	C	0,999797	2021-03-16	United States
S_1191_N	S	1191	SRR14154648	25135	G	T	0,999852	2021-03-16	United States
M_175_M	M	175	SRR14154648	27046	C	T	0,306977	2021-03-16	United States
ORF8_27_*	ORF8	27	SRR14154648	27972	C	T	1	2021-03-16	United States
ORF8_52_I	ORF8	52	SRR14154648	28048	G	T	0,999866	2021-03-16	United States
ORF8_73_C	ORF8	73	SRR14154648	28111	A	G	0,999791	2021-03-16	United States
N_3_H	N	3	SRR14154648	28280	G	C	0,999897	2021-03-16	United States
N_3_V	N	3	SRR14154648	28281	A	T	0,999931	2021-03-16	United States
N_3_E	N	3	SRR14154648	28282	T	A	0,999914	2021-03-16	United States
N_203_K	N	203	SRR14154648	28881	G	A	1	2021-03-16	United States
N_204_R	N	204	SRR14154648	28883	G	C	1	2021-03-16	United States
N_235_F	N	235	SRR14154648	28977	C	T	0,99956	2021-03-16	United States
ORF1ab_265_I	ORF1ab	265	SRR14154649	1059	C	T	1	2021-03-16	United States
ORF1ab_1665_I	ORF1ab	1665	SRR14154649	5259	C	T	0,98662	2021-03-16	United States
ORF1ab_3201_P	ORF1ab	3201	SRR14154649	9867	T	C	1	2021-03-16	United States
ORF1ab_3309_F	ORF1ab	3309	SRR14154649	10191	C	T	0,0865279	2021-03-16	United States
ORF1ab_3603_NA	ORF1ab	3603	SRR14154649	11074	C	-T	0,0580003	2021-03-16	United States
ORF1ab_3674_NA	ORF1ab	3674	SRR14154649	11287	G	-TCTGGTTTT	0,908119	2021-03-16	United States
ORF1ab_3676_S	ORF1ab	3676	SRR14154649	11291	G	A	0,952381	2021-03-16	United States
ORF1ab_3677_L	ORF1ab	3677	SRR14154649	11296	T	G	0,99697	2021-03-16	United States
ORF1ab_314_L	ORF1ab	314	SRR14154649	14408	C	T	0,999887	2021-03-16	United States
ORF1ab_1011_H	ORF1ab	1011	SRR14154649	16500	A	C	0,998967	2021-03-16	United States
S_3_NA	S	3	SRR14154649	21569	G	+T	0,129848	2021-03-16	United States
S_5_F	S	5	SRR14154649	21575	C	T	1	2021-03-16	United States
S_95_I	S	95	SRR14154649	21846	C	T	0,999974	2021-03-16	United States
S_253_G	S	253	SRR14154649	22320	A	G	1	2021-03-16	United States
S_484_K	S	484	SRR14154649	23012	G	A	1	2021-03-16	United States
S_614_G	S	614	SRR14154649	23403	A	G	0,999923	2021-03-16	United States
S_701_V	S	701	SRR14154649	23664	C	T	0,999611	2021-03-16	United States
ORF3a_42_S	ORF3a	42	SRR14154649	25516	C	T	0,999579	2021-03-16	United States
ORF3a_42_L	ORF3a	42	SRR14154649	25517	C	T	0,999843	2021-03-16	United States
ORF3a_57_H	ORF3a	57	SRR14154649	25563	G	T	0,999918	2021-03-16	United States
M_76_V	M	76	SRR14154649	26748	A	G	0,999786	2021-03-16	United States
M_208_I	M	208	SRR14154649	27145	C	T	0,135788	2021-03-16	United States
ORF8_11_I	ORF8	11	SRR14154649	27925	C	T	0,999776	2021-03-16	United States
N_185_C	N	185	SRR14154649	28826	C	T	0,999334	2021-03-16	United States
N_199_L	N	199	SRR14154649	28869	C	T	0,99967	2021-03-16	United States
N_234_I	N	234	SRR14154649	28975	G	A	1	2021-03-16	United States
ORF1ab_671_V	ORF1ab	671	SRR14154650	2276	A	G	1	2021-03-13	United States
ORF1ab_1001_I	ORF1ab	1001	SRR14154650	3267	C	T	0,999835	2021-03-13	United States
ORF1ab_1291_F	ORF1ab	1291	SRR14154650	4136	G	T	0,999712	2021-03-13	United States
ORF1ab_1708_D	ORF1ab	1708	SRR14154650	5388	C	A	1	2021-03-13	United States
ORF1ab_2230_T	ORF1ab	2230	SRR14154650	6954	T	C	1	2021-03-13	United States
ORF1ab_3674_NA	ORF1ab	3674	SRR14154650	11287	G	-TCTGGTTTT	0,907169	2021-03-13	United States
ORF1ab_3676_S	ORF1ab	3676	SRR14154650	11291	G	A	0,98374	2021-03-13	United States
ORF1ab_3677_L	ORF1ab	3677	SRR14154650	11296	T	G	0,998211	2021-03-13	United States
ORF1ab_314_L	ORF1ab	314	SRR14154650	14408	C	T	0,999928	2021-03-13	United States
ORF1ab_2025_I	ORF1ab	2025	SRR14154650	19542	G	T	1	2021-03-13	United States
S_68_NA	S	68	SRR14154650	21764	A	-TACATG	0,698621	2021-03-13	United States
S_143_NA	S	143	SRR14154650	21990	T	-TTA	0,8325	2021-03-13	United States
S_427_N	S	427	SRR14154650	22841	G	A	0,999809	2021-03-13	United States
S_570_D	S	570	SRR14154650	23271	C	A	0,999773	2021-03-13	United States
S_614_G	S	614	SRR14154650	23403	A	G	0,999795	2021-03-13	United States
S_681_H	S	681	SRR14154650	23604	C	A	1	2021-03-13	United States
S_716_I	S	716	SRR14154650	23709	C	T	0,999917	2021-03-13	United States
S_982_A	S	982	SRR14154650	24506	T	G	1	2021-03-13	United States
S_1118_H	S	1118	SRR14154650	24914	G	C	0,999924	2021-03-13	United States
ORF3a_188_C	ORF3a	188	SRR14154650	25954	G	T	1	2021-03-13	United States
ORF8_27_*	ORF8	27	SRR14154650	27972	C	T	0,999705	2021-03-13	United States
ORF8_52_I	ORF8	52	SRR14154650	28048	G	T	1	2021-03-13	United States
ORF8_73_C	ORF8	73	SRR14154650	28111	A	G	0,999872	2021-03-13	United States
N_3_H	N	3	SRR14154650	28280	G	C	0,999896	2021-03-13	United States
N_3_V	N	3	SRR14154650	28281	A	T	0,999772	2021-03-13	United States
N_3_E	N	3	SRR14154650	28282	T	A	0,999938	2021-03-13	United States
N_203_K	N	203	SRR14154650	28881	G	A	1	2021-03-13	United States
N_204_R	N	204	SRR14154650	28883	G	C	1	2021-03-13	United States
N_235_F	N	235	SRR14154650	28977	C	T	1	2021-03-13	United States
ORF1ab_895_V	ORF1ab	895	SRR14154651	2948	A	G	0,999747	2021-03-13	United States
ORF1ab_1001_I	ORF1ab	1001	SRR14154651	3267	C	T	0,99727	2021-03-13	United States
ORF1ab_1066_R	ORF1ab	1066	SRR14154651	3462	A	G	0,996703	2021-03-13	United States
ORF1ab_1708_D	ORF1ab	1708	SRR14154651	5388	C	A	0,999938	2021-03-13	United States
ORF1ab_2230_T	ORF1ab	2230	SRR14154651	6954	T	C	0,999759	2021-03-13	United States
ORF1ab_3674_NA	ORF1ab	3674	SRR14154651	11287	G	-TCTGGTTTT	0,904157	2021-03-13	United States
ORF1ab_3676_S	ORF1ab	3676	SRR14154651	11291	G	A	0,979167	2021-03-13	United States
ORF1ab_3677_L	ORF1ab	3677	SRR14154651	11296	T	G	0,996324	2021-03-13	United States
ORF1ab_3966_R	ORF1ab	3966	SRR14154651	12162	A	G	0,998415	2021-03-13	United States
ORF1ab_314_L	ORF1ab	314	SRR14154651	14408	C	T	0,999733	2021-03-13	United States
ORF1ab_1383_R	ORF1ab	1383	SRR14154651	17615	A	G	0,999531	2021-03-13	United States
ORF1ab_2557_R	ORF1ab	2557	SRR14154651	21137	A	G	0,99925	2021-03-13	United States
S_68_NA	S	68	SRR14154651	21764	A	-TACATG	0,684443	2021-03-13	United States
S_143_NA	S	143	SRR14154651	21990	T	-TTA	0,834593	2021-03-13	United States
S_501_Y	S	501	SRR14154651	23063	A	T	1	2021-03-13	United States
S_570_D	S	570	SRR14154651	23271	C	A	0,999765	2021-03-13	United States
S_614_G	S	614	SRR14154651	23403	A	G	0,999922	2021-03-13	United States
S_681_H	S	681	SRR14154651	23604	C	A	0,999963	2021-03-13	United States
S_716_I	S	716	SRR14154651	23709	C	T	0,999889	2021-03-13	United States
S_982_A	S	982	SRR14154651	24506	T	G	0,999756	2021-03-13	United States
S_1118_H	S	1118	SRR14154651	24914	G	C	0,998092	2021-03-13	United States
S_1191_N	S	1191	SRR14154651	25135	G	T	0,999924	2021-03-13	United States
ORF3a_57_H	ORF3a	57	SRR14154651	25563	G	T	0,40707	2021-03-13	United States
ORF8_27_*	ORF8	27	SRR14154651	27972	C	T	0,99975	2021-03-13	United States
ORF8_52_I	ORF8	52	SRR14154651	28048	G	T	0,999636	2021-03-13	United States
ORF8_65_V	ORF8	65	SRR14154651	28087	C	T	0,0777271	2021-03-13	United States
ORF8_73_C	ORF8	73	SRR14154651	28111	A	G	0,999835	2021-03-13	United States
N_3_H	N	3	SRR14154651	28280	G	C	0,999935	2021-03-13	United States
N_3_V	N	3	SRR14154651	28281	A	T	0,999891	2021-03-13	United States
N_3_E	N	3	SRR14154651	28282	T	A	0,999869	2021-03-13	United States
N_203_K	N	203	SRR14154651	28881	G	A	0,999571	2021-03-13	United States
N_204_R	N	204	SRR14154651	28883	G	C	0,999722	2021-03-13	United States
N_235_F	N	235	SRR14154651	28977	C	T	0,999863	2021-03-13	United States
ORF1ab_224_I	ORF1ab	224	SRR14154652	936	C	T	0,999919	2021-03-13	United States
ORF1ab_959_S	ORF1ab	959	SRR14154652	3140	C	T	0,99874	2021-03-13	United States
ORF1ab_3255_I	ORF1ab	3255	SRR14154652	10029	C	T	0,999502	2021-03-13	United States
ORF1ab_3618_V	ORF1ab	3618	SRR14154652	11117	A	G	0,998757	2021-03-13	United States
ORF1ab_4175_I	ORF1ab	4175	SRR14154652	12789	C	T	0,949145	2021-03-13	United States
ORF1ab_314_L	ORF1ab	314	SRR14154652	14408	C	T	0,999809	2021-03-13	United States
S_478_K	S	478	SRR14154652	22995	C	A	0,998228	2021-03-13	United States
S_614_G	S	614	SRR14154652	23403	A	G	0,999948	2021-03-13	United States
S_681_H	S	681	SRR14154652	23604	C	A	0,999116	2021-03-13	United States
S_732_A	S	732	SRR14154652	23756	A	G	0,998509	2021-03-13	United States
N_203_K	N	203	SRR14154652	28881	G	A	0,998852	2021-03-13	United States
N_204_R	N	204	SRR14154652	28883	G	C	0,998883	2021-03-13	United States
ORF1ab_265_I	ORF1ab	265	SRR14154653	1059	C	T	1	2021-03-13	United States
ORF1ab_1679_S	ORF1ab	1679	SRR14154653	5300	G	T	0,999662	2021-03-13	United States
ORF1ab_3162_E	ORF1ab	3162	SRR14154653	9749	A	G	0,998488	2021-03-13	United States
ORF1ab_3201_P	ORF1ab	3201	SRR14154653	9867	T	C	0,999798	2021-03-13	United States
ORF1ab_3209_V	ORF1ab	3209	SRR14154653	9891	C	T	0,999948	2021-03-13	United States
ORF1ab_3674_NA	ORF1ab	3674	SRR14154653	11287	G	-TCTGGTTTT	0,904522	2021-03-13	United States
ORF1ab_3676_S	ORF1ab	3676	SRR14154653	11291	G	A	0,984848	2021-03-13	United States
ORF1ab_3677_L	ORF1ab	3677	SRR14154653	11296	T	G	0,995511	2021-03-13	United States
ORF1ab_3847_I	ORF1ab	3847	SRR14154653	11804	G	A	0,999841	2021-03-13	United States
ORF1ab_314_L	ORF1ab	314	SRR14154653	14408	C	T	0,99982	2021-03-13	United States
S_80_G	S	80	SRR14154653	21801	A	G	0,999904	2021-03-13	United States
S_143_NA	S	143	SRR14154653	21990	T	-TTA	0,817673	2021-03-13	United States
S_157_S	S	157	SRR14154653	22032	T	C	0,984534	2021-03-13	United States
S_452_R	S	452	SRR14154653	22917	T	G	1	2021-03-13	United States
S_614_G	S	614	SRR14154653	23403	A	G	0,999972	2021-03-13	United States
S_859_N	S	859	SRR14154653	24138	C	A	0,999662	2021-03-13	United States
S_950_H	S	950	SRR14154653	24410	G	C	0,995091	2021-03-13	United States
S_1251_V	S	1251	SRR14154653	25314	G	T	0,0580282	2021-03-13	United States
S_1252_C	S	1252	SRR14154653	25317	C	G	0,0524564	2021-03-13	United States
ORF3a_42_L	ORF3a	42	SRR14154653	25517	C	T	0,999575	2021-03-13	United States
ORF3a_57_H	ORF3a	57	SRR14154653	25563	G	T	0,999838	2021-03-13	United States
ORF3a_104_L	ORF3a	104	SRR14154653	25703	C	T	0,993007	2021-03-13	United States
ORF8_11_I	ORF8	11	SRR14154653	27925	C	T	0,999248	2021-03-13	United States
ORF8_51_S	ORF8	51	SRR14154653	28044	G	T	0,99995	2021-03-13	United States
ORF8_118_V	ORF8	118	SRR14154653	28245	T	G	0,998792	2021-03-13	United States
ORF8_119_NA	ORF8	119	SRR14154653	28250	T	+CTG	0,817985	2021-03-13	United States
ORF8_120_NA	ORF8	120	SRR14154653	28253	C	-A	0,993862	2021-03-13	United States
ORF8_121_L	ORF8	121	SRR14154653	28254	A	C	0,975	2021-03-13	United States
N_205_I	N	205	SRR14154653	28887	C	T	0,999268	2021-03-13	United States
N_234_I	N	234	SRR14154653	28975	G	A	0,99966	2021-03-13	United States
ORF1ab_265_I	ORF1ab	265	SRR14154654	1059	C	T	1	2021-03-13	United States
ORF1ab_542_H	ORF1ab	542	SRR14154654	1890	G	A	0,931607	2021-03-13	United States
ORF1ab_1312_I	ORF1ab	1312	SRR14154654	4201	G	T	0,999762	2021-03-13	United States
ORF1ab_2508_T	ORF1ab	2508	SRR14154654	7787	G	A	0,999918	2021-03-13	United States
ORF1ab_2667_C	ORF1ab	2667	SRR14154654	8264	G	T	0,992357	2021-03-13	United States
ORF1ab_3352_F	ORF1ab	3352	SRR14154654	10319	C	T	0,999746	2021-03-13	United States
ORF1ab_314_L	ORF1ab	314	SRR14154654	14408	C	T	0,999953	2021-03-13	United States
ORF1ab_1653_D	ORF1ab	1653	SRR14154654	18424	A	G	0,999874	2021-03-13	United States
ORF1ab_1974_R	ORF1ab	1974	SRR14154654	19389	T	G	0,999103	2021-03-13	United States
ORF1ab_2613_C	ORF1ab	2613	SRR14154654	21304	C	T	0,99958	2021-03-13	United States
S_614_G	S	614	SRR14154654	23403	A	G	0,999911	2021-03-13	United States
S_681_H	S	681	SRR14154654	23604	C	A	0,999896	2021-03-13	United States
S_809_S	S	809	SRR14154654	23987	C	T	0,99983	2021-03-13	United States
ORF3a_57_H	ORF3a	57	SRR14154654	25563	G	T	0,999804	2021-03-13	United States
ORF3a_172_V	ORF3a	172	SRR14154654	25907	G	T	0,9916	2021-03-13	United States
ORF3a_223_I	ORF3a	223	SRR14154654	26060	C	T	0,999716	2021-03-13	United States
ORF8_24_L	ORF8	24	SRR14154654	27964	C	T	0,999768	2021-03-13	United States
N_67_S	N	67	SRR14154654	28472	C	T	0,999945	2021-03-13	United States
N_199_L	N	199	SRR14154654	28869	C	T	0,999909	2021-03-13	United States
ORF1ab_646_R	ORF1ab	646	SRR14154655	2201	T	A	0,995912	2021-03-13	United States
ORF1ab_1001_I	ORF1ab	1001	SRR14154655	3267	C	T	0,999722	2021-03-13	United States
ORF1ab_1223_A	ORF1ab	1223	SRR14154655	3933	A	C	0,999279	2021-03-13	United States
ORF1ab_1708_D	ORF1ab	1708	SRR14154655	5388	C	A	0,999841	2021-03-13	United States
ORF1ab_2230_T	ORF1ab	2230	SRR14154655	6954	T	C	1	2021-03-13	United States
ORF1ab_3353_R	ORF1ab	3353	SRR14154655	10323	A	G	0,999609	2021-03-13	United States
ORF1ab_3674_NA	ORF1ab	3674	SRR14154655	11287	G	-TCTGGTTTT	0,904206	2021-03-13	United States
ORF1ab_3676_S	ORF1ab	3676	SRR14154655	11291	G	A	0,915	2021-03-13	United States
ORF1ab_3677_L	ORF1ab	3677	SRR14154655	11296	T	G	0,997484	2021-03-13	United States
ORF1ab_3829_F	ORF1ab	3829	SRR14154655	11750	C	T	0,999386	2021-03-13	United States
ORF1ab_314_L	ORF1ab	314	SRR14154655	14408	C	T	0,999794	2021-03-13	United States
ORF1ab_735_D	ORF1ab	735	SRR14154655	15672	G	T	0,99981	2021-03-13	United States
S_68_NA	S	68	SRR14154655	21764	A	-TACATG	0,676656	2021-03-13	United States
S_143_NA	S	143	SRR14154655	21990	T	-TTA	0,831181	2021-03-13	United States
S_501_Y	S	501	SRR14154655	23063	A	T	0,999828	2021-03-13	United States
S_570_D	S	570	SRR14154655	23271	C	A	0,999788	2021-03-13	United States
S_614_G	S	614	SRR14154655	23403	A	G	0,999918	2021-03-13	United States
S_681_H	S	681	SRR14154655	23604	C	A	0,999971	2021-03-13	United States
S_716_I	S	716	SRR14154655	23709	C	T	0,999719	2021-03-13	United States
S_982_A	S	982	SRR14154655	24506	T	G	0,999765	2021-03-13	United States
S_1118_H	S	1118	SRR14154655	24914	G	C	1	2021-03-13	United States
ORF8_27_*	ORF8	27	SRR14154655	27972	C	T	0,999849	2021-03-13	United States
ORF8_52_I	ORF8	52	SRR14154655	28048	G	T	0,999748	2021-03-13	United States
ORF8_73_C	ORF8	73	SRR14154655	28111	A	G	0,999847	2021-03-13	United States
N_3_H	N	3	SRR14154655	28280	G	C	0,999808	2021-03-13	United States
N_3_V	N	3	SRR14154655	28281	A	T	0,999808	2021-03-13	United States
N_3_E	N	3	SRR14154655	28282	T	A	0,999968	2021-03-13	United States
N_203_K	N	203	SRR14154655	28881	G	A	0,999865	2021-03-13	United States
N_204_R	N	204	SRR14154655	28883	G	C	0,999962	2021-03-13	United States
N_235_F	N	235	SRR14154655	28977	C	T	0,999868	2021-03-13	United States
ORF1ab_265_I	ORF1ab	265	SRR14154656	1059	C	T	0,820744	2021-03-13	United States
ORF1ab_646_R	ORF1ab	646	SRR14154656	2201	T	A	0,230609	2021-03-13	United States
ORF1ab_1001_I	ORF1ab	1001	SRR14154656	3267	C	T	0,230571	2021-03-13	United States
ORF1ab_1223_A	ORF1ab	1223	SRR14154656	3933	A	C	0,287884	2021-03-13	United States
ORF1ab_1708_D	ORF1ab	1708	SRR14154656	5388	C	A	0,237299	2021-03-13	United States
ORF1ab_2230_T	ORF1ab	2230	SRR14154656	6954	T	C	0,21914	2021-03-13	United States
ORF1ab_3603_NA	ORF1ab	3603	SRR14154656	11074	C	-T	0,104927	2021-03-13	United States
ORF1ab_3674_NA	ORF1ab	3674	SRR14154656	11287	G	-TCTGGTTTT	0,903816	2021-03-13	United States
ORF1ab_3676_S	ORF1ab	3676	SRR14154656	11291	G	A	0,392308	2021-03-13	United States
ORF1ab_3677_L	ORF1ab	3677	SRR14154656	11296	T	G	0,706107	2021-03-13	United States
ORF1ab_3704_C	ORF1ab	3704	SRR14154656	11375	G	T	0,780227	2021-03-13	United States
ORF1ab_3829_F	ORF1ab	3829	SRR14154656	11750	C	T	0,22589	2021-03-13	United States
ORF1ab_4205_V	ORF1ab	4205	SRR14154656	12878	A	G	0,735858	2021-03-13	United States
ORF1ab_314_L	ORF1ab	314	SRR14154656	14408	C	T	0,999954	2021-03-13	United States
ORF1ab_1183_Y	ORF1ab	1183	SRR14154656	17014	G	T	0,727732	2021-03-13	United States
ORF1ab_2436_C	ORF1ab	2436	SRR14154656	20773	G	T	0,744292	2021-03-13	United States
S_13_I	S	13	SRR14154656	21600	G	T	0,893548	2021-03-13	United States
S_23_NA	S	23	SRR14154656	21631	A	+C	0,112891	2021-03-13	United States
S_24_NA	S	24	SRR14154656	21634	A	+C	0,0946292	2021-03-13	United States
S_68_NA	S	68	SRR14154656	21764	A	-TACATG	0,675207	2021-03-13	United States
S_143_NA	S	143	SRR14154656	21990	T	-TTA	0,808666	2021-03-13	United States
S_152_C	S	152	SRR14154656	22018	G	T	0,735219	2021-03-13	United States
S_367_F	S	367	SRR14154656	22661	G	T	0,715762	2021-03-13	United States
S_452_R	S	452	SRR14154656	22917	T	G	0,772059	2021-03-13	United States
S_501_Y	S	501	SRR14154656	23063	A	T	0,155738	2021-03-13	United States
S_570_D	S	570	SRR14154656	23271	C	A	0,228521	2021-03-13	United States
S_614_G	S	614	SRR14154656	23403	A	G	0,999841	2021-03-13	United States
S_681_H	S	681	SRR14154656	23604	C	A	0,305599	2021-03-13	United States
S_716_I	S	716	SRR14154656	23709	C	T	0,339257	2021-03-13	United States
S_982_A	S	982	SRR14154656	24506	T	G	0,210787	2021-03-13	United States
S_1118_H	S	1118	SRR14154656	24914	G	C	0,194629	2021-03-13	United States
ORF3a_57_H	ORF3a	57	SRR14154656	25563	G	T	0,7839	2021-03-13	United States
ORF8_27_*	ORF8	27	SRR14154656	27972	C	T	0,140681	2021-03-13	United States
ORF8_52_I	ORF8	52	SRR14154656	28048	G	T	0,128059	2021-03-13	United States
ORF8_73_C	ORF8	73	SRR14154656	28111	A	G	0,180496	2021-03-13	United States
ORF8_100_L	ORF8	100	SRR14154656	28191	G	T	0,773312	2021-03-13	United States
N_3_H	N	3	SRR14154656	28280	G	C	0,0705971	2021-03-13	United States
N_3_V	N	3	SRR14154656	28281	A	T	0,0700441	2021-03-13	United States
N_3_E	N	3	SRR14154656	28282	T	A	0,0699312	2021-03-13	United States
N_203_K	N	203	SRR14154656	28881	G	A	0,0576324	2021-03-13	United States
N_204_R	N	204	SRR14154656	28883	G	C	0,0573183	2021-03-13	United States
N_205_I	N	205	SRR14154656	28887	C	T	0,836517	2021-03-13	United States
N_234_I	N	234	SRR14154656	28975	G	T	0,839911	2021-03-13	United States
N_235_F	N	235	SRR14154656	28977	C	T	0,15503	2021-03-13	United States
ORF1ab_486_V	ORF1ab	486	SRR14154657	1722	C	T	0,999107	2021-03-13	United States
ORF1ab_498_V	ORF1ab	498	SRR14154657	1758	C	T	0,999907	2021-03-13	United States
ORF1ab_2474_A	ORF1ab	2474	SRR14154657	7685	T	G	0,993829	2021-03-13	United States
ORF1ab_3603_NA	ORF1ab	3603	SRR14154657	11074	C	-T	0,0507085	2021-03-13	United States
ORF1ab_314_L	ORF1ab	314	SRR14154657	14408	C	T	0,999763	2021-03-13	United States
ORF1ab_1362_R	ORF1ab	1362	SRR14154657	17551	G	A	0,999877	2021-03-13	United States
ORF1ab_1936_H	ORF1ab	1936	SRR14154657	19274	C	A	0,999351	2021-03-13	United States
S_152_L	S	152	SRR14154657	22017	G	T	0,991396	2021-03-13	United States
S_222_V	S	222	SRR14154657	22227	C	T	1	2021-03-13	United States
S_255_F	S	255	SRR14154657	22326	C	T	1	2021-03-13	United States
S_484_K	S	484	SRR14154657	23012	G	A	1	2021-03-13	United States
S_614_G	S	614	SRR14154657	23403	A	G	0,999885	2021-03-13	United States
S_769_V	S	769	SRR14154657	23868	G	T	1	2021-03-13	United States
M_28_L	M	28	SRR14154657	26604	T	C	0,999941	2021-03-13	United States
N_187_L	N	187	SRR14154657	28833	C	T	0,999303	2021-03-13	United States
N_203_K	N	203	SRR14154657	28881	G	A	1	2021-03-13	United States
N_204_R	N	204	SRR14154657	28883	G	C	0,999737	2021-03-13	United States
N_297_N	N	297	SRR14154657	29162	G	A	1	2021-03-13	United States
N_418_H	N	418	SRR14154657	29527	G	T	0,999089	2021-03-13	United States
ORF1ab_1353_S	ORF1ab	1353	SRR14154658	4323	T	C	0,0508557	2021-03-13	United States
ORF1ab_1541_S	ORF1ab	1541	SRR14154658	4886	C	T	1	2021-03-13	United States
ORF1ab_1809_T	ORF1ab	1809	SRR14154658	5690	G	A	0,99982	2021-03-13	United States
ORF1ab_2007_I	ORF1ab	2007	SRR14154658	6285	C	T	0,999746	2021-03-13	United States
ORF1ab_2936_NA	ORF1ab	2936	SRR14154658	9073	C	-A	0,0536987	2021-03-13	United States
ORF1ab_3673_NA	ORF1ab	3673	SRR14154658	11283	G	-TTTGTCTGGT	0,0554247	2021-03-13	United States
ORF1ab_3674_NA	ORF1ab	3674	SRR14154658	11287	G	-TCTGGTTTT	0,848444	2021-03-13	United States
ORF1ab_3676_S	ORF1ab	3676	SRR14154658	11291	G	A	0,96	2021-03-13	United States
ORF1ab_3677_L	ORF1ab	3677	SRR14154658	11296	T	G	1	2021-03-13	United States
ORF1ab_314_S	ORF1ab	314	SRR14154658	14407	C	T	0,999921	2021-03-13	United States
ORF1ab_314_L	ORF1ab	314	SRR14154658	14408	C	T	0,999763	2021-03-13	United States
ORF1ab_2173_L	ORF1ab	2173	SRR14154658	19984	T	C	0,0523256	2021-03-13	United States
ORF1ab_2178_A	ORF1ab	2178	SRR14154658	20000	T	C	0,0588235	2021-03-13	United States
S_52_R	S	52	SRR14154658	21717	A	G	1	2021-03-13	United States
S_67_V	S	67	SRR14154658	21762	C	T	1	2021-03-13	United States
S_68_NA	S	68	SRR14154658	21764	A	-TACATG	0,903232	2021-03-13	United States
S_143_NA	S	143	SRR14154658	21990	T	-TTA	0,828048	2021-03-13	United States
S_614_G	S	614	SRR14154658	23403	A	G	0,999865	2021-03-13	United States
S_677_H	S	677	SRR14154658	23593	G	C	1	2021-03-13	United States
S_888_L	S	888	SRR14154658	24224	T	C	1	2021-03-13	United States
ORF3a_74_F	ORF3a	74	SRR14154658	25613	C	T	0,0642962	2021-03-13	United States
E_20_NA	E	20	SRR14154658	26304	T	-C	0,0561034	2021-03-13	United States
E_21_F	E	21	SRR14154658	26305	C	T	0,999351	2021-03-13	United States
M_82_T	M	82	SRR14154658	26767	T	C	0,999931	2021-03-13	United States
ORF6_1_NA	ORF6	1	SRR14154658	27204	G	-TTT	0,998261	2021-03-13	United States
N_2_NA	N	2	SRR14154658	28277	T	-CTG	0,869166	2021-03-13	United States
N_12_G	N	12	SRR14154658	28308	C	G	0,999848	2021-03-13	United States
N_205_I	N	205	SRR14154658	28887	C	T	1	2021-03-13	United States
ORF10_21_I	ORF10	21	SRR14154658	29620	G	T	0,0775401	2021-03-13	United States
ORF1ab_265_I	ORF1ab	265	SRR14154659	1059	C	T	0,999846	2021-03-14	United States
ORF1ab_1946_S	ORF1ab	1946	SRR14154659	6101	G	A	1	2021-03-14	United States
ORF1ab_3201_P	ORF1ab	3201	SRR14154659	9867	T	C	0,999908	2021-03-14	United States
ORF1ab_3674_NA	ORF1ab	3674	SRR14154659	11287	G	-TCTGGTTTT	0,909329	2021-03-14	United States
ORF1ab_3677_L	ORF1ab	3677	SRR14154659	11296	T	G	1	2021-03-14	United States
ORF1ab_314_L	ORF1ab	314	SRR14154659	14408	C	T	0,999902	2021-03-14	United States
ORF1ab_1011_H	ORF1ab	1011	SRR14154659	16500	A	C	0,998717	2021-03-14	United States
ORF1ab_2531_S	ORF1ab	2531	SRR14154659	21058	C	T	0,999734	2021-03-14	United States
S_5_F	S	5	SRR14154659	21575	C	T	1	2021-03-14	United States
S_95_I	S	95	SRR14154659	21846	C	T	0,999797	2021-03-14	United States
S_253_G	S	253	SRR14154659	22320	A	G	1	2021-03-14	United States
S_614_G	S	614	SRR14154659	23403	A	G	1	2021-03-14	United States
S_701_V	S	701	SRR14154659	23664	C	T	1	2021-03-14	United States
ORF3a_41_F	ORF3a	41	SRR14154659	25513	C	T	0,490705	2021-03-14	United States
ORF3a_42_L	ORF3a	42	SRR14154659	25517	C	T	0,998548	2021-03-14	United States
ORF3a_57_H	ORF3a	57	SRR14154659	25563	G	T	0,99979	2021-03-14	United States
ORF3a_162_G	ORF3a	162	SRR14154659	25876	A	G	1	2021-03-14	United States
ORF8_11_I	ORF8	11	SRR14154659	27925	C	T	1	2021-03-14	United States
N_185_C	N	185	SRR14154659	28826	C	T	0,0543142	2021-03-14	United States
N_199_L	N	199	SRR14154659	28869	C	T	1	2021-03-14	United States
N_234_I	N	234	SRR14154659	28975	G	A	1	2021-03-14	United States
ORF1ab_265_I	ORF1ab	265	SRR14154660	1059	C	T	1	2021-03-13	United States
ORF1ab_3352_F	ORF1ab	3352	SRR14154660	10319	C	T	0,999853	2021-03-13	United States
ORF1ab_314_L	ORF1ab	314	SRR14154660	14408	C	T	0,999861	2021-03-13	United States
ORF1ab_596_I	ORF1ab	596	SRR14154660	15253	G	A	0,999756	2021-03-13	United States
