## Supplementary Table 2 for "Early detection and improved genomic surveillance of SARS-CoV-2 variants from deep sequencing data": SupplementaryTable2.txt (part 118 of 363)

VARIANT_ID	CDS_NAME	CDS_POS	PATIENT_ID	REF_POS	REF_BASE	ALT_BASE	VARIANT_FREQ	COLLECTION_DATE	COUNTRY
ORF1ab_1653_D	ORF1ab	1653	SRR14154660	18424	A	G	0,999934	2021-03-13	United States
S_614_G	S	614	SRR14154660	23403	A	G	0,999944	2021-03-13	United States
ORF3a_57_H	ORF3a	57	SRR14154660	25563	G	T	0,999868	2021-03-13	United States
ORF3a_172_V	ORF3a	172	SRR14154660	25907	G	T	1	2021-03-13	United States
E_21_V	E	21	SRR14154660	26305	C	G	0,999813	2021-03-13	United States
ORF8_24_L	ORF8	24	SRR14154660	27964	C	T	0,99961	2021-03-13	United States
N_67_S	N	67	SRR14154660	28472	C	T	0,999937	2021-03-13	United States
N_199_L	N	199	SRR14154660	28869	C	T	0,99981	2021-03-13	United States
N_378_Q	N	378	SRR14154660	29405	G	C	1	2021-03-13	United States
ORF1ab_894_C	ORF1ab	894	SRR14154661	2945	G	T	0,999542	2021-03-16	United States
ORF1ab_1001_I	ORF1ab	1001	SRR14154661	3267	C	T	0,999934	2021-03-16	United States
ORF1ab_1708_D	ORF1ab	1708	SRR14154661	5388	C	A	0,999862	2021-03-16	United States
ORF1ab_2230_T	ORF1ab	2230	SRR14154661	6954	T	C	0,999948	2021-03-16	United States
ORF1ab_3674_NA	ORF1ab	3674	SRR14154661	11287	G	-TCTGGTTTT	0,906859	2021-03-16	United States
ORF1ab_3676_S	ORF1ab	3676	SRR14154661	11291	G	A	0,978632	2021-03-16	United States
ORF1ab_3677_L	ORF1ab	3677	SRR14154661	11296	T	G	0,99642	2021-03-16	United States
ORF1ab_218_L	ORF1ab	218	SRR14154661	14120	C	T	0,999839	2021-03-16	United States
ORF1ab_314_L	ORF1ab	314	SRR14154661	14408	C	T	0,999829	2021-03-16	United States
ORF1ab_1975_S	ORF1ab	1975	SRR14154661	19390	C	T	0,999306	2021-03-16	United States
S_68_NA	S	68	SRR14154661	21764	A	-TACATG	0,675723	2021-03-16	United States
S_143_NA	S	143	SRR14154661	21990	T	-TTA	0,839796	2021-03-16	United States
S_501_Y	S	501	SRR14154661	23063	A	T	1	2021-03-16	United States
S_570_D	S	570	SRR14154661	23271	C	A	0,999819	2021-03-16	United States
S_614_G	S	614	SRR14154661	23403	A	G	0,999924	2021-03-16	United States
S_681_H	S	681	SRR14154661	23604	C	A	0,999953	2021-03-16	United States
S_716_I	S	716	SRR14154661	23709	C	T	0,999763	2021-03-16	United States
S_982_A	S	982	SRR14154661	24506	T	G	0,999768	2021-03-16	United States
S_1118_H	S	1118	SRR14154661	24914	G	C	0,999895	2021-03-16	United States
M_209_Y	M	209	SRR14154661	27147	G	T	0,824039	2021-03-16	United States
ORF6_27_L	ORF6	27	SRR14154661	27281	G	T	0,999654	2021-03-16	United States
ORF8_27_*	ORF8	27	SRR14154661	27972	C	T	0,999804	2021-03-16	United States
ORF8_52_I	ORF8	52	SRR14154661	28048	G	T	0,999905	2021-03-16	United States
ORF8_68_*	ORF8	68	SRR14154661	28095	A	T	0,869508	2021-03-16	United States
ORF8_73_C	ORF8	73	SRR14154661	28111	A	G	0,999624	2021-03-16	United States
N_3_H	N	3	SRR14154661	28280	G	C	0,999837	2021-03-16	United States
N_3_V	N	3	SRR14154661	28281	A	T	0,999592	2021-03-16	United States
N_3_E	N	3	SRR14154661	28282	T	A	0,999796	2021-03-16	United States
N_203_K	N	203	SRR14154661	28881	G	A	0,999705	2021-03-16	United States
N_204_R	N	204	SRR14154661	28883	G	C	0,999892	2021-03-16	United States
N_235_F	N	235	SRR14154661	28977	C	T	0,999512	2021-03-16	United States
ORF1ab_265_I	ORF1ab	265	SRR14154662	1059	C	T	0,999645	2021-03-16	United States
ORF1ab_2606_I	ORF1ab	2606	SRR14154662	8083	G	A	0,999914	2021-03-16	United States
ORF1ab_3352_F	ORF1ab	3352	SRR14154662	10319	C	T	0,999867	2021-03-16	United States
ORF1ab_3603_NA	ORF1ab	3603	SRR14154662	11074	C	+T	0,0965538	2021-03-16	United States
ORF1ab_3611_NA	ORF1ab	3611	SRR14154662	11096	T	-TTTTACC	0,0541739	2021-03-16	United States
ORF1ab_3725_S	ORF1ab	3725	SRR14154662	11439	A	G	0,0748975	2021-03-16	United States
ORF1ab_4171_*	ORF1ab	4171	SRR14154662	12778	C	A	0,0772432	2021-03-16	United States
ORF1ab_314_L	ORF1ab	314	SRR14154662	14408	C	T	0,999748	2021-03-16	United States
ORF1ab_1653_D	ORF1ab	1653	SRR14154662	18424	A	G	0,999886	2021-03-16	United States
ORF1ab_1808_D	ORF1ab	1808	SRR14154662	18891	G	T	0,106389	2021-03-16	United States
ORF1ab_1914_Y	ORF1ab	1914	SRR14154662	19207	G	T	0,0857272	2021-03-16	United States
ORF1ab_2333_G	ORF1ab	2333	SRR14154662	20465	A	G	0,332752	2021-03-16	United States
ORF1ab_2408_R	ORF1ab	2408	SRR14154662	20690	T	G	0,0527828	2021-03-16	United States
S_2_L	S	2	SRR14154662	21566	T	C	0,0744395	2021-03-16	United States
S_193_L	S	193	SRR14154662	22139	G	C	0,172084	2021-03-16	United States
S_614_G	S	614	SRR14154662	23403	A	G	0,99975	2021-03-16	United States
S_1251_V	S	1251	SRR14154662	25314	G	T	0,140201	2021-03-16	United States
S_1252_C	S	1252	SRR14154662	25317	C	G	0,129362	2021-03-16	United States
ORF3a_57_H	ORF3a	57	SRR14154662	25563	G	T	0,999544	2021-03-16	United States
ORF3a_172_V	ORF3a	172	SRR14154662	25907	G	T	0,994204	2021-03-16	United States
ORF8_24_L	ORF8	24	SRR14154662	27964	C	T	0,999793	2021-03-16	United States
N_67_S	N	67	SRR14154662	28472	C	T	0,999927	2021-03-16	United States
N_199_L	N	199	SRR14154662	28869	C	T	0,994499	2021-03-16	United States
N_238_V	N	238	SRR14154662	28986	G	T	0,999218	2021-03-16	United States
N_377_Y	N	377	SRR14154662	29402	G	T	0,999923	2021-03-16	United States
ORF1ab_317_F	ORF1ab	317	SRR14154663	1214	C	T	0,998779	2021-03-14	United States
ORF1ab_1001_I	ORF1ab	1001	SRR14154663	3267	C	T	0,999802	2021-03-14	United States
ORF1ab_1158_L	ORF1ab	1158	SRR14154663	3738	C	T	0,998724	2021-03-14	United States
ORF1ab_1708_D	ORF1ab	1708	SRR14154663	5388	C	A	0,999812	2021-03-14	United States
ORF1ab_2230_T	ORF1ab	2230	SRR14154663	6954	T	C	0,999503	2021-03-14	United States
ORF1ab_3674_NA	ORF1ab	3674	SRR14154663	11287	G	-TCTGGTTTT	0,907405	2021-03-14	United States
ORF1ab_3676_S	ORF1ab	3676	SRR14154663	11291	G	A	0,430909	2021-03-14	United States
ORF1ab_3677_L	ORF1ab	3677	SRR14154663	11296	T	G	0,985806	2021-03-14	United States
ORF1ab_314_L	ORF1ab	314	SRR14154663	14408	C	T	0,999682	2021-03-14	United States
ORF1ab_730_I	ORF1ab	730	SRR14154663	15656	C	T	0,999597	2021-03-14	United States
S_3_NA	S	3	SRR14154663	21569	G	+T	0,0824499	2021-03-14	United States
S_5_F	S	5	SRR14154663	21575	C	T	0,999871	2021-03-14	United States
S_68_NA	S	68	SRR14154663	21764	A	-TACATG	0,679008	2021-03-14	United States
S_143_NA	S	143	SRR14154663	21990	T	-TTA	0,834254	2021-03-14	United States
S_501_Y	S	501	SRR14154663	23063	A	T	0,999559	2021-03-14	United States
S_570_D	S	570	SRR14154663	23271	C	A	0,999647	2021-03-14	United States
S_614_G	S	614	SRR14154663	23403	A	G	0,999568	2021-03-14	United States
S_681_H	S	681	SRR14154663	23604	C	A	0,999875	2021-03-14	United States
S_716_I	S	716	SRR14154663	23709	C	T	0,999951	2021-03-14	United States
S_982_A	S	982	SRR14154663	24506	T	G	0,998977	2021-03-14	United States
S_1118_H	S	1118	SRR14154663	24914	G	C	0,998938	2021-03-14	United States
ORF3a_151_I	ORF3a	151	SRR14154663	25844	C	T	0,999647	2021-03-14	United States
ORF7a_62_*	ORF7a	62	SRR14154663	27577	C	T	1	2021-03-14	United States
ORF8_27_*	ORF8	27	SRR14154663	27972	C	T	0,999767	2021-03-14	United States
ORF8_52_I	ORF8	52	SRR14154663	28048	G	T	0,999758	2021-03-14	United States
ORF8_73_C	ORF8	73	SRR14154663	28111	A	G	0,998925	2021-03-14	United States
N_3_H	N	3	SRR14154663	28280	G	C	0,997638	2021-03-14	United States
N_3_V	N	3	SRR14154663	28281	A	T	0,997479	2021-03-14	United States
N_3_E	N	3	SRR14154663	28282	T	A	0,997429	2021-03-14	United States
N_203_K	N	203	SRR14154663	28881	G	A	0,998373	2021-03-14	United States
N_204_R	N	204	SRR14154663	28883	G	C	0,998289	2021-03-14	United States
N_235_F	N	235	SRR14154663	28977	C	T	0,99931	2021-03-14	United States
ORF1ab_1001_I	ORF1ab	1001	SRR14154664	3267	C	T	0,999796	2021-03-13	United States
ORF1ab_1708_D	ORF1ab	1708	SRR14154664	5388	C	A	1	2021-03-13	United States
ORF1ab_2230_T	ORF1ab	2230	SRR14154664	6954	T	C	1	2021-03-13	United States
ORF1ab_2780_L	ORF1ab	2780	SRR14154664	8603	T	C	0,99956	2021-03-13	United States
ORF1ab_3674_NA	ORF1ab	3674	SRR14154664	11287	G	-TCTGGTTTT	0,906336	2021-03-13	United States
ORF1ab_3677_L	ORF1ab	3677	SRR14154664	11296	T	G	0,997732	2021-03-13	United States
ORF1ab_4086_C	ORF1ab	4086	SRR14154664	12521	G	T	1	2021-03-13	United States
ORF1ab_314_L	ORF1ab	314	SRR14154664	14408	C	T	0,999874	2021-03-13	United States
ORF1ab_1325_S	ORF1ab	1325	SRR14154664	17440	C	T	0,0553327	2021-03-13	United States
ORF1ab_1383_R	ORF1ab	1383	SRR14154664	17615	A	G	0,999738	2021-03-13	United States
S_68_NA	S	68	SRR14154664	21764	A	-TACATG	0,692161	2021-03-13	United States
S_143_NA	S	143	SRR14154664	21990	T	-TTA	0,81917	2021-03-13	United States
S_570_D	S	570	SRR14154664	23271	C	A	0,999711	2021-03-13	United States
S_614_G	S	614	SRR14154664	23403	A	G	0,999939	2021-03-13	United States
S_681_H	S	681	SRR14154664	23604	C	A	1	2021-03-13	United States
S_716_I	S	716	SRR14154664	23709	C	T	1	2021-03-13	United States
S_982_A	S	982	SRR14154664	24506	T	G	0,999778	2021-03-13	United States
S_1118_H	S	1118	SRR14154664	24914	G	C	0,9998	2021-03-13	United States
ORF3a_15_F	ORF3a	15	SRR14154664	25437	G	T	0,999932	2021-03-13	United States
ORF8_27_*	ORF8	27	SRR14154664	27972	C	T	1	2021-03-13	United States
ORF8_52_I	ORF8	52	SRR14154664	28048	G	T	1	2021-03-13	United States
ORF8_73_C	ORF8	73	SRR14154664	28111	A	G	0,999933	2021-03-13	United States
N_3_H	N	3	SRR14154664	28280	G	C	0,999877	2021-03-13	United States
N_3_V	N	3	SRR14154664	28281	A	T	0,999877	2021-03-13	United States
N_3_E	N	3	SRR14154664	28282	T	A	0,999827	2021-03-13	United States
N_203_K	N	203	SRR14154664	28881	G	A	1	2021-03-13	United States
N_204_R	N	204	SRR14154664	28883	G	C	1	2021-03-13	United States
N_235_F	N	235	SRR14154664	28977	C	T	0,999182	2021-03-13	United States
ORF1ab_265_I	ORF1ab	265	SRR14154665	1059	C	T	1	2021-03-13	United States
ORF1ab_1000_I	ORF1ab	1000	SRR14154665	3264	C	T	0,999938	2021-03-13	United States
ORF1ab_1582_H	ORF1ab	1582	SRR14154665	5011	A	C	0,997857	2021-03-13	United States
ORF1ab_4087_I	ORF1ab	4087	SRR14154665	12525	C	T	0,999552	2021-03-13	United States
ORF1ab_4090_I	ORF1ab	4090	SRR14154665	12534	C	T	0,999521	2021-03-13	United States
ORF1ab_314_L	ORF1ab	314	SRR14154665	14408	C	T	0,999854	2021-03-13	United States
ORF1ab_913_D	ORF1ab	913	SRR14154665	16206	G	T	0,940066	2021-03-13	United States
ORF1ab_1905_L	ORF1ab	1905	SRR14154665	19180	G	T	1	2021-03-13	United States
ORF1ab_2063_N	ORF1ab	2063	SRR14154665	19656	G	C	0,998892	2021-03-13	United States
S_12_F	S	12	SRR14154665	21597	C	T	1	2021-03-13	United States
S_614_G	S	614	SRR14154665	23403	A	G	0,999903	2021-03-13	United States
ORF3a_57_H	ORF3a	57	SRR14154665	25563	G	T	0,998834	2021-03-13	United States
ORF8_67_F	ORF8	67	SRR14154665	28093	C	T	0,971007	2021-03-13	United States
N_9_H	N	9	SRR14154665	28300	G	T	0,999904	2021-03-13	United States
N_135_I	N	135	SRR14154665	28677	C	T	0,999781	2021-03-13	United States
N_207_L	N	207	SRR14154665	28893	C	T	1	2021-03-13	United States
N_391_I	N	391	SRR14154665	29445	C	T	1	2021-03-13	United States
ORF1ab_265_I	ORF1ab	265	SRR14154666	1059	C	T	0,999871	2021-03-13	United States
ORF1ab_1268_T	ORF1ab	1268	SRR14154666	4067	G	A	0,0731131	2021-03-13	United States
ORF1ab_1640_S	ORF1ab	1640	SRR14154666	5183	C	T	0,274307	2021-03-13	United States
ORF1ab_1679_S	ORF1ab	1679	SRR14154666	5300	G	T	0,99857	2021-03-13	United States
ORF1ab_3162_E	ORF1ab	3162	SRR14154666	9749	A	G	0,999779	2021-03-13	United States
ORF1ab_3201_P	ORF1ab	3201	SRR14154666	9867	T	C	0,999888	2021-03-13	United States
ORF1ab_3209_V	ORF1ab	3209	SRR14154666	9891	C	T	0,999807	2021-03-13	United States
ORF1ab_3674_NA	ORF1ab	3674	SRR14154666	11287	G	-TCTGGTTTT	0,904782	2021-03-13	United States
ORF1ab_3676_S	ORF1ab	3676	SRR14154666	11291	G	A	0,916031	2021-03-13	United States
ORF1ab_3677_L	ORF1ab	3677	SRR14154666	11296	T	G	0,9924	2021-03-13	United States
ORF1ab_3847_I	ORF1ab	3847	SRR14154666	11804	G	A	0,999738	2021-03-13	United States
ORF1ab_314_L	ORF1ab	314	SRR14154666	14408	C	T	0,999591	2021-03-13	United States
S_80_G	S	80	SRR14154666	21801	A	G	0,999699	2021-03-13	United States
S_144_NA	S	144	SRR14154666	21994	T	-TAC	0,921074	2021-03-13	United States
S_157_S	S	157	SRR14154666	22032	T	C	0,992509	2021-03-13	United States
S_452_R	S	452	SRR14154666	22917	T	G	1	2021-03-13	United States
S_614_G	S	614	SRR14154666	23403	A	G	0,999953	2021-03-13	United States
S_859_N	S	859	SRR14154666	24138	C	A	0,999716	2021-03-13	United States
S_950_H	S	950	SRR14154666	24410	G	C	0,892047	2021-03-13	United States
ORF3a_42_L	ORF3a	42	SRR14154666	25517	C	T	0,997615	2021-03-13	United States
ORF3a_57_H	ORF3a	57	SRR14154666	25563	G	T	0,999557	2021-03-13	United States
ORF3a_104_L	ORF3a	104	SRR14154666	25703	C	T	0,993487	2021-03-13	United States
ORF7a_81_P	ORF7a	81	SRR14154666	27634	T	C	1	2021-03-13	United States
ORF8_11_I	ORF8	11	SRR14154666	27925	C	T	0,999884	2021-03-13	United States
ORF8_51_S	ORF8	51	SRR14154666	28044	G	T	0,999826	2021-03-13	United States
ORF8_118_V	ORF8	118	SRR14154666	28245	T	G	0,999597	2021-03-13	United States
ORF8_119_NA	ORF8	119	SRR14154666	28250	T	+CTG	0,824123	2021-03-13	United States
ORF8_120_NA	ORF8	120	SRR14154666	28253	C	-A	0,998109	2021-03-13	United States
N_205_I	N	205	SRR14154666	28887	C	T	0,99968	2021-03-13	United States
N_234_I	N	234	SRR14154666	28975	G	A	0,999764	2021-03-13	United States
ORF1ab_265_I	ORF1ab	265	SRR14154667	1059	C	T	1	2021-03-13	United States
ORF1ab_1468_F	ORF1ab	1468	SRR14154667	4668	C	T	0,980466	2021-03-13	United States
ORF1ab_1946_S	ORF1ab	1946	SRR14154667	6101	G	A	1	2021-03-13	United States
ORF1ab_3201_P	ORF1ab	3201	SRR14154667	9867	T	C	0,988841	2021-03-13	United States
ORF1ab_3674_NA	ORF1ab	3674	SRR14154667	11287	G	-TCTGGTTTT	0,904694	2021-03-13	United States
ORF1ab_3677_L	ORF1ab	3677	SRR14154667	11296	T	G	0,997462	2021-03-13	United States
ORF1ab_3736_F	ORF1ab	3736	SRR14154667	11471	C	T	0,999561	2021-03-13	United States
ORF1ab_314_L	ORF1ab	314	SRR14154667	14408	C	T	0,999967	2021-03-13	United States
ORF1ab_1011_H	ORF1ab	1011	SRR14154667	16500	A	C	0,987784	2021-03-13	United States
ORF1ab_2038_S	ORF1ab	2038	SRR14154667	19580	T	C	0,078566	2021-03-13	United States
S_5_F	S	5	SRR14154667	21575	C	T	1	2021-03-13	United States
S_95_I	S	95	SRR14154667	21846	C	T	0,962417	2021-03-13	United States
S_243_V	S	243	SRR14154667	22290	C	T	0,48727	2021-03-13	United States
S_253_G	S	253	SRR14154667	22320	A	G	1	2021-03-13	United States
S_614_G	S	614	SRR14154667	23403	A	G	0,99995	2021-03-13	United States
S_957_R	S	957	SRR14154667	24432	A	G	0,995858	2021-03-13	United States
ORF3a_42_L	ORF3a	42	SRR14154667	25517	C	T	0,999657	2021-03-13	United States
ORF3a_57_H	ORF3a	57	SRR14154667	25563	G	T	0,999853	2021-03-13	United States
ORF8_11_I	ORF8	11	SRR14154667	27925	C	T	0,999891	2021-03-13	United States
N_13_L	N	13	SRR14154667	28311	C	T	0,999775	2021-03-13	United States
N_202_R	N	202	SRR14154667	28879	T	G	1	2021-03-13	United States
ORF1ab_265_I	ORF1ab	265	SRR14154668	1059	C	T	0,999941	2021-03-13	United States
ORF1ab_3221_I	ORF1ab	3221	SRR14154668	9928	G	T	0,999594	2021-03-13	United States
ORF1ab_3352_F	ORF1ab	3352	SRR14154668	10319	C	T	0,999839	2021-03-13	United States
ORF1ab_314_L	ORF1ab	314	SRR14154668	14408	C	T	0,999891	2021-03-13	United States
ORF1ab_1653_D	ORF1ab	1653	SRR14154668	18424	A	G	0,999872	2021-03-13	United States
ORF1ab_1822_T	ORF1ab	1822	SRR14154668	18932	T	C	0,99951	2021-03-13	United States
ORF1ab_2401_T	ORF1ab	2401	SRR14154668	20668	G	A	0,999569	2021-03-13	United States
ORF1ab_2613_C	ORF1ab	2613	SRR14154668	21304	C	T	1	2021-03-13	United States
S_614_G	S	614	SRR14154668	23403	A	G	0,99977	2021-03-13	United States
S_1118_Y	S	1118	SRR14154668	24914	G	T	0,999757	2021-03-13	United States
ORF3a_57_H	ORF3a	57	SRR14154668	25563	G	T	0,999786	2021-03-13	United States
ORF3a_172_V	ORF3a	172	SRR14154668	25907	G	T	0,991614	2021-03-13	United States
ORF3a_213_K	ORF3a	213	SRR14154668	26029	C	A	0,999809	2021-03-13	United States
ORF3a_223_I	ORF3a	223	SRR14154668	26060	C	T	0,999644	2021-03-13	United States
ORF8_24_L	ORF8	24	SRR14154668	27964	C	T	0,999946	2021-03-13	United States
N_67_S	N	67	SRR14154668	28472	C	T	0,999769	2021-03-13	United States
N_199_L	N	199	SRR14154668	28869	C	T	0,999848	2021-03-13	United States
ORF1ab_265_I	ORF1ab	265	SRR14154669	1059	C	T	0,999757	2021-03-13	United States
ORF1ab_3201_P	ORF1ab	3201	SRR14154669	9867	T	C	1	2021-03-13	United States
ORF1ab_3674_NA	ORF1ab	3674	SRR14154669	11287	G	-TCTGGTTTT	0,9049	2021-03-13	United States
ORF1ab_3677_L	ORF1ab	3677	SRR14154669	11296	T	G	1	2021-03-13	United States
ORF1ab_4372_I	ORF1ab	4372	SRR14154669	13379	G	A	0,988916	2021-03-13	United States
ORF1ab_314_L	ORF1ab	314	SRR14154669	14408	C	T	0,999842	2021-03-13	United States
ORF1ab_592_I	ORF1ab	592	SRR14154669	15243	G	T	0,999847	2021-03-13	United States
ORF1ab_1011_H	ORF1ab	1011	SRR14154669	16500	A	C	0,997163	2021-03-13	United States
S_3_NA	S	3	SRR14154669	21569	G	+T	0,130649	2021-03-13	United States
S_5_F	S	5	SRR14154669	21575	C	T	1	2021-03-13	United States
S_95_I	S	95	SRR14154669	21846	C	T	0,999906	2021-03-13	United States
S_253_G	S	253	SRR14154669	22320	A	G	0,997725	2021-03-13	United States
S_614_G	S	614	SRR14154669	23403	A	G	0,999892	2021-03-13	United States
S_701_V	S	701	SRR14154669	23664	C	T	0,996875	2021-03-13	United States
ORF3a_42_L	ORF3a	42	SRR14154669	25517	C	T	0,999395	2021-03-13	United States
ORF3a_57_H	ORF3a	57	SRR14154669	25563	G	T	0,999943	2021-03-13	United States
ORF8_11_I	ORF8	11	SRR14154669	27925	C	T	0,997351	2021-03-13	United States
N_199_L	N	199	SRR14154669	28869	C	T	1	2021-03-13	United States
N_234_I	N	234	SRR14154669	28975	G	A	1	2021-03-13	United States
ORF1ab_1001_I	ORF1ab	1001	SRR14154670	3267	C	T	0,999629	2021-03-14	United States
ORF1ab_1708_D	ORF1ab	1708	SRR14154670	5388	C	A	0,999548	2021-03-14	United States
ORF1ab_2230_T	ORF1ab	2230	SRR14154670	6954	T	C	0,999854	2021-03-14	United States
ORF1ab_3674_NA	ORF1ab	3674	SRR14154670	11287	G	-TCTGGTTTT	0,905841	2021-03-14	United States
ORF1ab_3676_S	ORF1ab	3676	SRR14154670	11291	G	A	0,858156	2021-03-14	United States
ORF1ab_3677_L	ORF1ab	3677	SRR14154670	11296	T	G	1	2021-03-14	United States
ORF1ab_314_L	ORF1ab	314	SRR14154670	14408	C	T	0,999745	2021-03-14	United States
S_68_NA	S	68	SRR14154670	21764	A	-TACATG	0,683833	2021-03-14	United States
S_98_F	S	98	SRR14154670	21855	C	T	0,0580405	2021-03-14	United States
S_143_NA	S	143	SRR14154670	21990	T	-TTA	0,822053	2021-03-14	United States
S_501_Y	S	501	SRR14154670	23063	A	T	1	2021-03-14	United States
S_570_D	S	570	SRR14154670	23271	C	A	0,999844	2021-03-14	United States
S_614_G	S	614	SRR14154670	23403	A	G	0,999924	2021-03-14	United States
S_681_H	S	681	SRR14154670	23604	C	A	0,999867	2021-03-14	United States
S_716_I	S	716	SRR14154670	23709	C	T	0,999526	2021-03-14	United States
S_982_A	S	982	SRR14154670	24506	T	G	0,99972	2021-03-14	United States
S_1118_H	S	1118	SRR14154670	24914	G	C	0,999735	2021-03-14	United States
M_18_Q	M	18	SRR14154670	26574	G	C	0,999283	2021-03-14	United States
M_70_F	M	70	SRR14154670	26730	G	T	0,097943	2021-03-14	United States
ORF8_27_*	ORF8	27	SRR14154670	27972	C	T	1	2021-03-14	United States
ORF8_52_I	ORF8	52	SRR14154670	28048	G	T	0,999272	2021-03-14	United States
ORF8_68_*	ORF8	68	SRR14154670	28095	A	T	0,967766	2021-03-14	United States
ORF8_73_C	ORF8	73	SRR14154670	28111	A	G	0,999831	2021-03-14	United States
N_3_H	N	3	SRR14154670	28280	G	C	0,999807	2021-03-14	United States
N_3_V	N	3	SRR14154670	28281	A	T	0,999884	2021-03-14	United States
N_3_E	N	3	SRR14154670	28282	T	A	0,999807	2021-03-14	United States
N_203_K	N	203	SRR14154670	28881	G	A	0,999892	2021-03-14	United States
N_204_R	N	204	SRR14154670	28883	G	C	0,999894	2021-03-14	United States
N_235_F	N	235	SRR14154670	28977	C	T	1	2021-03-14	United States
N_271_I	N	271	SRR14154670	29085	C	T	0,999906	2021-03-14	United States
ORF1ab_265_I	ORF1ab	265	SRR14154671	1059	C	T	0,999653	2021-03-13	United States
ORF1ab_552_F	ORF1ab	552	SRR14154671	1919	C	T	1	2021-03-13	United States
ORF1ab_1428_E	ORF1ab	1428	SRR14154671	4547	A	G	0,999895	2021-03-13	United States
ORF1ab_2196_P	ORF1ab	2196	SRR14154671	6851	A	C	0,996823	2021-03-13	United States
ORF1ab_2224_F	ORF1ab	2224	SRR14154671	6936	C	T	1	2021-03-13	United States
ORF1ab_3255_I	ORF1ab	3255	SRR14154671	10029	C	T	0,999804	2021-03-13	United States
ORF1ab_3750_I	ORF1ab	3750	SRR14154671	11514	C	T	0,99974	2021-03-13	United States
ORF1ab_4396_V	ORF1ab	4396	SRR14154671	13452	C	T	0,999783	2021-03-13	United States
ORF1ab_314_L	ORF1ab	314	SRR14154671	14408	C	T	0,999439	2021-03-13	United States
ORF1ab_970_S	ORF1ab	970	SRR14154671	16375	C	T	1	2021-03-13	United States
S_494_P	S	494	SRR14154671	23042	T	C	1	2021-03-13	United States
S_614_G	S	614	SRR14154671	23403	A	G	0,999589	2021-03-13	United States
S_681_H	S	681	SRR14154671	23604	C	A	0,999876	2021-03-13	United States
S_716_I	S	716	SRR14154671	23709	C	T	1	2021-03-13	United States
ORF3a_57_H	ORF3a	57	SRR14154671	25563	G	T	1	2021-03-13	United States
M_82_T	M	82	SRR14154671	26767	T	C	0,999387	2021-03-13	United States
ORF7a_24_F	ORF7a	24	SRR14154671	27463	G	T	0,996533	2021-03-13	United States
N_205_I	N	205	SRR14154671	28887	C	T	0,999704	2021-03-13	United States
ORF1ab_642_F	ORF1ab	642	SRR14154672	2189	C	T	0,0726035	2021-03-13	United States
ORF1ab_1001_I	ORF1ab	1001	SRR14154672	3267	C	T	0,999767	2021-03-13	United States
ORF1ab_1288_S	ORF1ab	1288	SRR14154672	4127	G	A	0,055004	2021-03-13	United States
ORF1ab_1708_D	ORF1ab	1708	SRR14154672	5388	C	A	1	2021-03-13	United States
ORF1ab_2230_T	ORF1ab	2230	SRR14154672	6954	T	C	1	2021-03-13	United States
ORF1ab_2915_V	ORF1ab	2915	SRR14154672	9008	T	G	0,0505441	2021-03-13	United States
ORF1ab_3235_V	ORF1ab	3235	SRR14154672	9969	C	T	1	2021-03-13	United States
ORF1ab_3603_NA	ORF1ab	3603	SRR14154672	11074	C	-T	0,0532077	2021-03-13	United States
ORF1ab_3674_NA	ORF1ab	3674	SRR14154672	11287	G	-TCTGGTTTT	0,90643	2021-03-13	United States
ORF1ab_3676_S	ORF1ab	3676	SRR14154672	11291	G	A	0,990566	2021-03-13	United States
ORF1ab_3677_L	ORF1ab	3677	SRR14154672	11296	T	G	0,997938	2021-03-13	United States
ORF1ab_3829_F	ORF1ab	3829	SRR14154672	11750	C	T	0,999523	2021-03-13	United States
ORF1ab_218_L	ORF1ab	218	SRR14154672	14120	C	T	0,99962	2021-03-13	United States
ORF1ab_314_L	ORF1ab	314	SRR14154672	14408	C	T	0,999968	2021-03-13	United States
ORF1ab_1484_NA	ORF1ab	1484	SRR14154672	17919	T	-A	0,0596026	2021-03-13	United States
ORF1ab_2172_NA	ORF1ab	2172	SRR14154672	19983	C	-T	0,0856423	2021-03-13	United States
ORF1ab_2497_F	ORF1ab	2497	SRR14154672	20956	C	T	0,988117	2021-03-13	United States
S_68_NA	S	68	SRR14154672	21764	A	-TACATG	0,708201	2021-03-13	United States
S_143_NA	S	143	SRR14154672	21990	T	-TTA	0,811213	2021-03-13	United States
S_501_Y	S	501	SRR14154672	23063	A	T	1	2021-03-13	United States
S_570_D	S	570	SRR14154672	23271	C	A	0,999835	2021-03-13	United States
S_614_G	S	614	SRR14154672	23403	A	G	0,999909	2021-03-13	United States
S_681_H	S	681	SRR14154672	23604	C	A	0,999846	2021-03-13	United States
S_716_I	S	716	SRR14154672	23709	C	T	0,99938	2021-03-13	United States
S_982_A	S	982	SRR14154672	24506	T	G	0,999762	2021-03-13	United States
S_1118_H	S	1118	SRR14154672	24914	G	C	0,999859	2021-03-13	United States
ORF8_27_*	ORF8	27	SRR14154672	27972	C	T	0,999489	2021-03-13	United States
ORF8_52_I	ORF8	52	SRR14154672	28048	G	T	0,999826	2021-03-13	United States
ORF8_68_*	ORF8	68	SRR14154672	28095	A	T	0,982425	2021-03-13	United States
ORF8_73_C	ORF8	73	SRR14154672	28111	A	G	0,999762	2021-03-13	United States
N_3_H	N	3	SRR14154672	28280	G	C	0,990302	2021-03-13	United States
N_3_V	N	3	SRR14154672	28281	A	T	0,999929	2021-03-13	United States
N_3_E	N	3	SRR14154672	28282	T	A	0,999976	2021-03-13	United States
N_203_K	N	203	SRR14154672	28881	G	A	1	2021-03-13	United States
N_204_R	N	204	SRR14154672	28883	G	C	1	2021-03-13	United States
N_235_F	N	235	SRR14154672	28977	C	T	1	2021-03-13	United States
ORF1ab_1001_I	ORF1ab	1001	SRR14154673	3267	C	T	0,999975	2021-03-16	United States
ORF1ab_1708_D	ORF1ab	1708	SRR14154673	5388	C	A	0,999629	2021-03-16	United States
ORF1ab_2230_T	ORF1ab	2230	SRR14154673	6954	T	C	0,999925	2021-03-16	United States
ORF1ab_3674_NA	ORF1ab	3674	SRR14154673	11287	G	-TCTGGTTTT	0,909748	2021-03-16	United States
ORF1ab_3676_S	ORF1ab	3676	SRR14154673	11291	G	A	0,796954	2021-03-16	United States
ORF1ab_3677_L	ORF1ab	3677	SRR14154673	11296	T	G	0,997399	2021-03-16	United States
ORF1ab_3966_R	ORF1ab	3966	SRR14154673	12162	A	G	0,99971	2021-03-16	United States
ORF1ab_314_L	ORF1ab	314	SRR14154673	14408	C	T	0,999776	2021-03-16	United States
ORF1ab_1383_R	ORF1ab	1383	SRR14154673	17615	A	G	0,999751	2021-03-16	United States
ORF1ab_2557_R	ORF1ab	2557	SRR14154673	21137	A	G	0,999968	2021-03-16	United States
S_68_NA	S	68	SRR14154673	21764	A	-TACATG	0,678877	2021-03-16	United States
S_143_NA	S	143	SRR14154673	21990	T	-TTA	0,823061	2021-03-16	United States
S_501_Y	S	501	SRR14154673	23063	A	T	1	2021-03-16	United States
S_570_D	S	570	SRR14154673	23271	C	A	0,999714	2021-03-16	United States
S_614_G	S	614	SRR14154673	23403	A	G	0,999901	2021-03-16	United States
S_681_H	S	681	SRR14154673	23604	C	A	0,999867	2021-03-16	United States
S_716_I	S	716	SRR14154673	23709	C	T	0,999912	2021-03-16	United States
S_982_A	S	982	SRR14154673	24506	T	G	0,999751	2021-03-16	United States
S_1118_H	S	1118	SRR14154673	24914	G	C	0,999948	2021-03-16	United States
S_1191_N	S	1191	SRR14154673	25135	G	T	0,999792	2021-03-16	United States
ORF3a_240_S	ORF3a	240	SRR14154673	26110	C	T	0,999859	2021-03-16	United States
ORF8_27_*	ORF8	27	SRR14154673	27972	C	T	0,999294	2021-03-16	United States
ORF8_52_I	ORF8	52	SRR14154673	28048	G	T	0,999149	2021-03-16	United States
ORF8_73_C	ORF8	73	SRR14154673	28111	A	G	0,999818	2021-03-16	United States
N_3_H	N	3	SRR14154673	28280	G	C	0,999859	2021-03-16	United States
N_3_V	N	3	SRR14154673	28281	A	T	0,999943	2021-03-16	United States
N_3_E	N	3	SRR14154673	28282	T	A	0,999604	2021-03-16	United States
N_203_K	N	203	SRR14154673	28881	G	A	0,999745	2021-03-16	United States
N_204_R	N	204	SRR14154673	28883	G	C	0,999857	2021-03-16	United States
N_235_F	N	235	SRR14154673	28977	C	T	0,999647	2021-03-16	United States
ORF1ab_265_I	ORF1ab	265	SRR14154674	1059	C	T	0,998456	2021-03-11	United States
ORF1ab_2606_I	ORF1ab	2606	SRR14154674	8083	G	A	0,999952	2021-03-11	United States
ORF1ab_3352_F	ORF1ab	3352	SRR14154674	10319	C	T	0,999874	2021-03-11	United States
ORF1ab_314_L	ORF1ab	314	SRR14154674	14408	C	T	0,999849	2021-03-11	United States
ORF1ab_1653_D	ORF1ab	1653	SRR14154674	18424	A	G	0,999912	2021-03-11	United States
ORF1ab_2333_G	ORF1ab	2333	SRR14154674	20465	A	G	0,0540744	2021-03-11	United States
ORF1ab_2613_C	ORF1ab	2613	SRR14154674	21304	C	T	1	2021-03-11	United States
S_614_G	S	614	SRR14154674	23403	A	G	0,999903	2021-03-11	United States
ORF3a_57_H	ORF3a	57	SRR14154674	25563	G	T	0,999807	2021-03-11	United States
ORF3a_172_V	ORF3a	172	SRR14154674	25907	G	T	0,986793	2021-03-11	United States
ORF8_24_L	ORF8	24	SRR14154674	27964	C	T	0,998862	2021-03-11	United States
N_67_S	N	67	SRR14154674	28472	C	T	0,999912	2021-03-11	United States
N_199_L	N	199	SRR14154674	28869	C	T	0,999884	2021-03-11	United States
ORF1ab_1001_I	ORF1ab	1001	SRR14154675	3267	C	T	0,999976	2021-03-11	United States
ORF1ab_1171_A	ORF1ab	1171	SRR14154675	3776	A	G	0,994158	2021-03-11	United States
ORF1ab_1708_D	ORF1ab	1708	SRR14154675	5388	C	A	0,999925	2021-03-11	United States
ORF1ab_2230_T	ORF1ab	2230	SRR14154675	6954	T	C	0,999444	2021-03-11	United States
ORF1ab_2283_A	ORF1ab	2283	SRR14154675	7112	A	G	0,999249	2021-03-11	United States
ORF1ab_2345_V	ORF1ab	2345	SRR14154675	7299	C	T	0,999557	2021-03-11	United States
ORF1ab_3674_NA	ORF1ab	3674	SRR14154675	11287	G	-TCTGGTTTT	0,908045	2021-03-11	United States
ORF1ab_3676_S	ORF1ab	3676	SRR14154675	11291	G	A	0,625	2021-03-11	United States
ORF1ab_3677_L	ORF1ab	3677	SRR14154675	11296	T	G	0,998099	2021-03-11	United States
ORF1ab_3829_F	ORF1ab	3829	SRR14154675	11750	C	T	0,998034	2021-03-11	United States
ORF1ab_267_M	ORF1ab	267	SRR14154675	14267	C	T	0,117247	2021-03-11	United States
ORF1ab_314_L	ORF1ab	314	SRR14154675	14408	C	T	0,999906	2021-03-11	United States
S_68_NA	S	68	SRR14154675	21764	A	-TACATG	0,670456	2021-03-11	United States
S_143_NA	S	143	SRR14154675	21990	T	-TTA	0,832299	2021-03-11	United States
S_501_Y	S	501	SRR14154675	23063	A	T	0,999311	2021-03-11	United States
S_570_D	S	570	SRR14154675	23271	C	A	0,999836	2021-03-11	United States
S_614_G	S	614	SRR14154675	23403	A	G	0,999913	2021-03-11	United States
S_681_H	S	681	SRR14154675	23604	C	A	0,999803	2021-03-11	United States
S_716_I	S	716	SRR14154675	23709	C	T	0,999962	2021-03-11	United States
S_982_A	S	982	SRR14154675	24506	T	G	0,998908	2021-03-11	United States
S_1118_H	S	1118	SRR14154675	24914	G	C	0,999926	2021-03-11	United States
M_23_L	M	23	SRR14154675	26589	G	C	0,999761	2021-03-11	United States
ORF8_27_*	ORF8	27	SRR14154675	27972	C	T	0,999953	2021-03-11	United States
ORF8_52_I	ORF8	52	SRR14154675	28048	G	T	0,999855	2021-03-11	United States
ORF8_68_*	ORF8	68	SRR14154675	28095	A	T	0,991324	2021-03-11	United States
ORF8_73_C	ORF8	73	SRR14154675	28111	A	G	0,999515	2021-03-11	United States
N_3_H	N	3	SRR14154675	28280	G	C	0,999964	2021-03-11	United States
N_3_V	N	3	SRR14154675	28281	A	T	0,999945	2021-03-11	United States
N_3_E	N	3	SRR14154675	28282	T	A	0,999528	2021-03-11	United States
N_203_K	N	203	SRR14154675	28881	G	A	0,999544	2021-03-11	United States
N_204_R	N	204	SRR14154675	28883	G	C	1	2021-03-11	United States
N_235_F	N	235	SRR14154675	28977	C	T	0,999725	2021-03-11	United States
N_331_F	N	331	SRR14154675	29266	G	T	0,116671	2021-03-11	United States
ORF1ab_1001_I	ORF1ab	1001	SRR14154676	3267	C	T	0,999799	2021-03-16	United States
ORF1ab_1340_D	ORF1ab	1340	SRR14154676	4285	G	T	0,999916	2021-03-16	United States
ORF1ab_1708_D	ORF1ab	1708	SRR14154676	5388	C	A	0,999937	2021-03-16	United States
ORF1ab_2230_T	ORF1ab	2230	SRR14154676	6954	T	C	0,999831	2021-03-16	United States
ORF1ab_3674_NA	ORF1ab	3674	SRR14154676	11287	G	-TCTGGTTTT	0,908072	2021-03-16	United States
ORF1ab_3676_S	ORF1ab	3676	SRR14154676	11291	G	A	0,980676	2021-03-16	United States
ORF1ab_3677_L	ORF1ab	3677	SRR14154676	11296	T	G	0,996479	2021-03-16	United States
ORF1ab_3966_R	ORF1ab	3966	SRR14154676	12162	A	G	0,999736	2021-03-16	United States
ORF1ab_314_L	ORF1ab	314	SRR14154676	14408	C	T	0,999717	2021-03-16	United States
ORF1ab_1383_R	ORF1ab	1383	SRR14154676	17615	A	G	1	2021-03-16	United States
ORF1ab_1727_H	ORF1ab	1727	SRR14154676	18647	C	A	0,999693	2021-03-16	United States
ORF1ab_2557_R	ORF1ab	2557	SRR14154676	21137	A	G	0,999851	2021-03-16	United States
S_68_NA	S	68	SRR14154676	21764	A	-TACATG	0,675768	2021-03-16	United States
S_143_NA	S	143	SRR14154676	21990	T	-TTA	0,826643	2021-03-16	United States
S_501_Y	S	501	SRR14154676	23063	A	T	0,998831	2021-03-16	United States
S_570_D	S	570	SRR14154676	23271	C	A	0,999918	2021-03-16	United States
S_614_G	S	614	SRR14154676	23403	A	G	0,999801	2021-03-16	United States
S_681_H	S	681	SRR14154676	23604	C	A	1	2021-03-16	United States
S_716_I	S	716	SRR14154676	23709	C	T	0,999866	2021-03-16	United States
S_982_A	S	982	SRR14154676	24506	T	G	0,999911	2021-03-16	United States
S_1118_H	S	1118	SRR14154676	24914	G	C	0,999838	2021-03-16	United States
S_1191_N	S	1191	SRR14154676	25135	G	T	0,99998	2021-03-16	United States
S_1263_Q	S	1263	SRR14154676	25350	C	A	0,0982267	2021-03-16	United States
ORF7a_46_L	ORF7a	46	SRR14154676	27531	T	G	0,99787	2021-03-16	United States
ORF8_27_*	ORF8	27	SRR14154676	27972	C	T	0,999713	2021-03-16	United States
ORF8_52_I	ORF8	52	SRR14154676	28048	G	T	1	2021-03-16	United States
ORF8_73_C	ORF8	73	SRR14154676	28111	A	G	0,999746	2021-03-16	United States
N_3_H	N	3	SRR14154676	28280	G	C	0,999941	2021-03-16	United States
N_3_V	N	3	SRR14154676	28281	A	T	0,999941	2021-03-16	United States
N_3_E	N	3	SRR14154676	28282	T	A	0,999852	2021-03-16	United States
N_203_K	N	203	SRR14154676	28881	G	A	0,999887	2021-03-16	United States
N_204_R	N	204	SRR14154676	28883	G	C	0,999604	2021-03-16	United States
N_235_F	N	235	SRR14154676	28977	C	T	0,999593	2021-03-16	United States
ORF1ab_265_I	ORF1ab	265	SRR14154677	1059	C	T	0,999783	2021-03-13	United States
ORF1ab_655_Y	ORF1ab	655	SRR14154677	2229	G	A	0,999926	2021-03-13	United States
ORF1ab_1765_I	ORF1ab	1765	SRR14154677	5558	G	A	0,999902	2021-03-13	United States
ORF1ab_2076_T	ORF1ab	2076	SRR14154677	6492	T	C	0,998143	2021-03-13	United States
ORF1ab_2606_I	ORF1ab	2606	SRR14154677	8083	G	A	0,99981	2021-03-13	United States
ORF1ab_3352_F	ORF1ab	3352	SRR14154677	10319	C	T	0,999922	2021-03-13	United States
ORF1ab_314_L	ORF1ab	314	SRR14154677	14408	C	T	0,999371	2021-03-13	United States
ORF1ab_1653_D	ORF1ab	1653	SRR14154677	18424	A	G	0,999862	2021-03-13	United States
ORF1ab_1764_S	ORF1ab	1764	SRR14154677	18758	T	C	0,999818	2021-03-13	United States
ORF1ab_2073_L	ORF1ab	2073	SRR14154677	19684	G	T	1	2021-03-13	United States
ORF1ab_2613_C	ORF1ab	2613	SRR14154677	21304	C	T	1	2021-03-13	United States
S_614_G	S	614	SRR14154677	23403	A	G	0,999968	2021-03-13	United States
ORF3a_57_H	ORF3a	57	SRR14154677	25563	G	T	0,999863	2021-03-13	United States
ORF3a_151_I	ORF3a	151	SRR14154677	25844	C	T	0,999863	2021-03-13	United States
ORF3a_172_V	ORF3a	172	SRR14154677	25907	G	T	0,975769	2021-03-13	United States
ORF8_24_L	ORF8	24	SRR14154677	27964	C	T	0,999195	2021-03-13	United States
N_67_S	N	67	SRR14154677	28472	C	T	0,999824	2021-03-13	United States
N_199_L	N	199	SRR14154677	28869	C	T	0,999753	2021-03-13	United States
N_272_L	N	272	SRR14154677	29088	A	T	0,99965	2021-03-13	United States
N_414_S	N	414	SRR14154677	29513	G	T	0,99962	2021-03-13	United States
ORF1ab_306_F	ORF1ab	306	SRR14154678	1181	G	T	0,993614	2021-03-13	United States
ORF1ab_692_A	ORF1ab	692	SRR14154678	2339	T	G	0,999592	2021-03-13	United States
ORF1ab_1071_I	ORF1ab	1071	SRR14154678	3476	G	A	0,992549	2021-03-13	United States
ORF1ab_2069_I	ORF1ab	2069	SRR14154678	6471	C	T	0,998996	2021-03-13	United States
ORF1ab_3359_L	ORF1ab	3359	SRR14154678	10341	C	T	0,999852	2021-03-13	United States
ORF1ab_3892_I	ORF1ab	3892	SRR14154678	11939	G	A	0,997127	2021-03-13	United States
ORF1ab_314_L	ORF1ab	314	SRR14154678	14408	C	T	0,999857	2021-03-13	United States
ORF1ab_1470_A	ORF1ab	1470	SRR14154678	17875	A	G	1	2021-03-13	United States
ORF1ab_1511_I	ORF1ab	1511	SRR14154678	17999	C	T	0,999909	2021-03-13	United States
ORF1ab_2168_T	ORF1ab	2168	SRR14154678	19969	G	A	0,998127	2021-03-13	United States
S_49_Y	S	49	SRR14154678	21707	C	T	0,997622	2021-03-13	United States
S_614_G	S	614	SRR14154678	23403	A	G	0,999969	2021-03-13	United States
S_681_H	S	681	SRR14154678	23604	C	A	0,9999	2021-03-13	United States
ORF3a_108_F	ORF3a	108	SRR14154678	25714	C	T	0,999272	2021-03-13	United States
N_194_L	N	194	SRR14154678	28854	C	T	0,990692	2021-03-13	United States
N_334_I	N	334	SRR14154678	29274	C	T	0,99481	2021-03-13	United States
ORF1ab_1001_I	ORF1ab	1001	SRR14154679	3267	C	T	0,999928	2021-03-13	United States
ORF1ab_1708_D	ORF1ab	1708	SRR14154679	5388	C	A	0,999963	2021-03-13	United States
ORF1ab_2230_T	ORF1ab	2230	SRR14154679	6954	T	C	1	2021-03-13	United States
ORF1ab_3674_NA	ORF1ab	3674	SRR14154679	11287	G	-TCTGGTTTT	0,905491	2021-03-13	United States
ORF1ab_3676_S	ORF1ab	3676	SRR14154679	11291	G	A	0,947826	2021-03-13	United States
ORF1ab_3677_L	ORF1ab	3677	SRR14154679	11296	T	G	0,996466	2021-03-13	United States
ORF1ab_3966_R	ORF1ab	3966	SRR14154679	12162	A	G	0,999944	2021-03-13	United States
ORF1ab_314_L	ORF1ab	314	SRR14154679	14408	C	T	0,999803	2021-03-13	United States
ORF1ab_1383_R	ORF1ab	1383	SRR14154679	17615	A	G	0,999803	2021-03-13	United States
ORF1ab_2557_R	ORF1ab	2557	SRR14154679	21137	A	G	0,999817	2021-03-13	United States
S_68_NA	S	68	SRR14154679	21764	A	-TACATG	0,688845	2021-03-13	United States
S_143_NA	S	143	SRR14154679	21990	T	-TTA	0,828642	2021-03-13	United States
S_501_Y	S	501	SRR14154679	23063	A	T	1	2021-03-13	United States
S_570_D	S	570	SRR14154679	23271	C	A	0,999872	2021-03-13	United States
S_614_G	S	614	SRR14154679	23403	A	G	0,999821	2021-03-13	United States
S_681_H	S	681	SRR14154679	23604	C	A	0,999956	2021-03-13	United States
S_716_I	S	716	SRR14154679	23709	C	T	0,999747	2021-03-13	United States
S_982_A	S	982	SRR14154679	24506	T	G	0,999715	2021-03-13	United States
S_1118_H	S	1118	SRR14154679	24914	G	C	0,999815	2021-03-13	United States
S_1191_N	S	1191	SRR14154679	25135	G	T	0,999918	2021-03-13	United States
ORF7a_99_L	ORF7a	99	SRR14154679	27689	C	T	1	2021-03-13	United States
ORF8_27_*	ORF8	27	SRR14154679	27972	C	T	0,999624	2021-03-13	United States
ORF8_52_I	ORF8	52	SRR14154679	28048	G	T	0,999965	2021-03-13	United States
ORF8_73_C	ORF8	73	SRR14154679	28111	A	G	0,999084	2021-03-13	United States
N_3_H	N	3	SRR14154679	28280	G	C	0,999919	2021-03-13	United States
N_3_V	N	3	SRR14154679	28281	A	T	0,999869	2021-03-13	United States
N_3_E	N	3	SRR14154679	28282	T	A	0,999919	2021-03-13	United States
N_203_K	N	203	SRR14154679	28881	G	A	0,999898	2021-03-13	United States
N_204_R	N	204	SRR14154679	28883	G	C	0,998808	2021-03-13	United States
N_235_F	N	235	SRR14154679	28977	C	T	0,999795	2021-03-13	United States
ORF1ab_647_G	ORF1ab	647	SRR14154680	2205	A	G	0,99962	2021-03-13	United States
ORF1ab_1001_I	ORF1ab	1001	SRR14154680	3267	C	T	0,999787	2021-03-13	United States
ORF1ab_1708_D	ORF1ab	1708	SRR14154680	5388	C	A	0,999875	2021-03-13	United States
ORF1ab_2230_T	ORF1ab	2230	SRR14154680	6954	T	C	0,999719	2021-03-13	United States
ORF1ab_3674_NA	ORF1ab	3674	SRR14154680	11287	G	-TCTGGTTTT	0,908216	2021-03-13	United States
ORF1ab_3676_S	ORF1ab	3676	SRR14154680	11291	G	A	0,906103	2021-03-13	United States
ORF1ab_3677_L	ORF1ab	3677	SRR14154680	11296	T	G	0,990018	2021-03-13	United States
ORF1ab_218_L	ORF1ab	218	SRR14154680	14120	C	T	0,999867	2021-03-13	United States
ORF1ab_314_L	ORF1ab	314	SRR14154680	14408	C	T	0,999932	2021-03-13	United States
ORF1ab_1975_S	ORF1ab	1975	SRR14154680	19390	C	T	1	2021-03-13	United States
S_68_NA	S	68	SRR14154680	21764	A	-TACATG	0,680188	2021-03-13	United States
S_143_NA	S	143	SRR14154680	21990	T	-TTA	0,829848	2021-03-13	United States
S_501_Y	S	501	SRR14154680	23063	A	T	1	2021-03-13	United States
S_570_D	S	570	SRR14154680	23271	C	A	0,999851	2021-03-13	United States
S_614_G	S	614	SRR14154680	23403	A	G	0,999984	2021-03-13	United States
S_681_H	S	681	SRR14154680	23604	C	A	0,99991	2021-03-13	United States
S_716_I	S	716	SRR14154680	23709	C	T	1	2021-03-13	United States
S_982_A	S	982	SRR14154680	24506	T	G	0,999243	2021-03-13	United States
S_1118_H	S	1118	SRR14154680	24914	G	C	0,999894	2021-03-13	United States
S_1229_V	S	1229	SRR14154680	25247	A	G	0,99958	2021-03-13	United States
ORF8_27_*	ORF8	27	SRR14154680	27972	C	T	0,999951	2021-03-13	United States
ORF8_52_I	ORF8	52	SRR14154680	28048	G	T	0,999795	2021-03-13	United States
ORF8_68_*	ORF8	68	SRR14154680	28095	A	T	0,981478	2021-03-13	United States
ORF8_73_C	ORF8	73	SRR14154680	28111	A	G	0,999686	2021-03-13	United States
N_3_H	N	3	SRR14154680	28280	G	C	0,999953	2021-03-13	United States
N_3_V	N	3	SRR14154680	28281	A	T	0,999834	2021-03-13	United States
N_3_E	N	3	SRR14154680	28282	T	A	0,999811	2021-03-13	United States
N_203_K	N	203	SRR14154680	28881	G	A	0,999882	2021-03-13	United States
N_204_R	N	204	SRR14154680	28883	G	C	0,999536	2021-03-13	United States
N_235_F	N	235	SRR14154680	28977	C	T	0,999673	2021-03-13	United States
ORF1ab_913_D	ORF1ab	913	SRR14154681	3004	G	T	0,999862	2021-03-13	United States
ORF1ab_1001_I	ORF1ab	1001	SRR14154681	3267	C	T	0,999923	2021-03-13	United States
ORF1ab_1219_E	ORF1ab	1219	SRR14154681	3920	A	G	0,99974	2021-03-13	United States
ORF1ab_1708_D	ORF1ab	1708	SRR14154681	5388	C	A	0,999974	2021-03-13	United States
ORF1ab_2230_T	ORF1ab	2230	SRR14154681	6954	T	C	1	2021-03-13	United States
ORF1ab_2259_I	ORF1ab	2259	SRR14154681	7042	G	T	0,99811	2021-03-13	United States
ORF1ab_3674_NA	ORF1ab	3674	SRR14154681	11287	G	-TCTGGTTTT	0,906014	2021-03-13	United States
ORF1ab_3676_S	ORF1ab	3676	SRR14154681	11291	G	A	0,954545	2021-03-13	United States
ORF1ab_3677_L	ORF1ab	3677	SRR14154681	11296	T	G	0,998108	2021-03-13	United States
ORF1ab_4197_S	ORF1ab	4197	SRR14154681	12854	C	T	0,0514003	2021-03-13	United States
ORF1ab_218_L	ORF1ab	218	SRR14154681	14120	C	T	0,999811	2021-03-13	United States
ORF1ab_314_L	ORF1ab	314	SRR14154681	14408	C	T	0,999764	2021-03-13	United States
S_68_NA	S	68	SRR14154681	21764	A	-TACATG	0,676876	2021-03-13	United States
S_142_V	S	142	SRR14154681	21987	G	T	0,987671	2021-03-13	United States
S_143_NA	S	143	SRR14154681	21990	T	-TTA	0,862504	2021-03-13	United States
S_501_Y	S	501	SRR14154681	23063	A	T	1	2021-03-13	United States
S_570_D	S	570	SRR14154681	23271	C	A	0,999916	2021-03-13	United States
S_614_G	S	614	SRR14154681	23403	A	G	0,999931	2021-03-13	United States
S_681_H	S	681	SRR14154681	23604	C	A	0,999702	2021-03-13	United States
S_716_I	S	716	SRR14154681	23709	C	T	0,999873	2021-03-13	United States
S_982_A	S	982	SRR14154681	24506	T	G	0,999775	2021-03-13	United States
S_1118_H	S	1118	SRR14154681	24914	G	C	0,999766	2021-03-13	United States
S_1251_V	S	1251	SRR14154681	25314	G	T	0,0530832	2021-03-13	United States
ORF3a_51_S	ORF3a	51	SRR14154681	25543	G	T	0,999731	2021-03-13	United States
ORF3a_240_S	ORF3a	240	SRR14154681	26110	C	T	0,999876	2021-03-13	United States
ORF8_27_*	ORF8	27	SRR14154681	27972	C	T	1	2021-03-13	United States
ORF8_52_I	ORF8	52	SRR14154681	28048	G	T	1	2021-03-13	United States
ORF8_68_*	ORF8	68	SRR14154681	28095	A	T	0,986608	2021-03-13	United States
ORF8_73_C	ORF8	73	SRR14154681	28111	A	G	0,999762	2021-03-13	United States
N_3_H	N	3	SRR14154681	28280	G	C	0,999979	2021-03-13	United States
N_3_V	N	3	SRR14154681	28281	A	T	0,999893	2021-03-13	United States
N_3_E	N	3	SRR14154681	28282	T	A	0,999979	2021-03-13	United States
N_203_K	N	203	SRR14154681	28881	G	A	0,977757	2021-03-13	United States
N_204_R	N	204	SRR14154681	28883	G	C	0,999525	2021-03-13	United States
N_235_F	N	235	SRR14154681	28977	C	T	0,999136	2021-03-13	United States
ORF1ab_265_I	ORF1ab	265	SRR14154682	1059	C	T	0,9999	2021-03-13	United States
ORF1ab_1946_S	ORF1ab	1946	SRR14154682	6101	G	A	0,999829	2021-03-13	United States
ORF1ab_3201_P	ORF1ab	3201	SRR14154682	9867	T	C	0,99991	2021-03-13	United States
ORF1ab_3674_NA	ORF1ab	3674	SRR14154682	11287	G	-TCTGGTTTT	0,910237	2021-03-13	United States
ORF1ab_3676_S	ORF1ab	3676	SRR14154682	11291	G	A	0,988095	2021-03-13	United States
ORF1ab_3677_L	ORF1ab	3677	SRR14154682	11296	T	G	0,996982	2021-03-13	United States
ORF1ab_314_L	ORF1ab	314	SRR14154682	14408	C	T	0,999868	2021-03-13	United States
ORF1ab_1011_H	ORF1ab	1011	SRR14154682	16500	A	C	0,998755	2021-03-13	United States
ORF1ab_2531_S	ORF1ab	2531	SRR14154682	21058	C	T	0,999818	2021-03-13	United States
S_3_NA	S	3	SRR14154682	21569	G	+T	0,0780399	2021-03-13	United States
S_5_F	S	5	SRR14154682	21575	C	T	1	2021-03-13	United States
S_95_I	S	95	SRR14154682	21846	C	T	0,999812	2021-03-13	United States
S_253_G	S	253	SRR14154682	22320	A	G	1	2021-03-13	United States
S_614_G	S	614	SRR14154682	23403	A	G	0,99995	2021-03-13	United States
S_701_V	S	701	SRR14154682	23664	C	T	0,999919	2021-03-13	United States
S_884_F	S	884	SRR14154682	24213	C	T	1	2021-03-13	United States
S_1101_Y	S	1101	SRR14154682	24863	C	T	0,999967	2021-03-13	United States
ORF3a_42_L	ORF3a	42	SRR14154682	25517	C	T	0,999229	2021-03-13	United States
ORF3a_57_H	ORF3a	57	SRR14154682	25563	G	T	0,999786	2021-03-13	United States
ORF8_11_I	ORF8	11	SRR14154682	27925	C	T	0,99991	2021-03-13	United States
N_199_L	N	199	SRR14154682	28869	C	T	0,999773	2021-03-13	United States
N_234_I	N	234	SRR14154682	28975	G	A	1	2021-03-13	United States
ORF1ab_265_I	ORF1ab	265	SRR14154683	1059	C	T	0,999793	2021-03-13	United States
ORF1ab_292_Q	ORF1ab	292	SRR14154683	1139	A	C	0,999763	2021-03-13	United States
ORF1ab_442_D	ORF1ab	442	SRR14154683	1590	G	A	0,378382	2021-03-13	United States
ORF1ab_2667_C	ORF1ab	2667	SRR14154683	8264	G	T	0,993114	2021-03-13	United States
ORF1ab_3352_F	ORF1ab	3352	SRR14154683	10319	C	T	0,999862	2021-03-13	United States
ORF1ab_3577_N	ORF1ab	3577	SRR14154683	10996	G	T	0,999678	2021-03-13	United States
ORF1ab_314_L	ORF1ab	314	SRR14154683	14408	C	T	0,999888	2021-03-13	United States
ORF1ab_1427_L	ORF1ab	1427	SRR14154683	17747	C	T	0,909842	2021-03-13	United States
ORF1ab_1653_D	ORF1ab	1653	SRR14154683	18424	A	G	0,999788	2021-03-13	United States
ORF1ab_1974_R	ORF1ab	1974	SRR14154683	19389	T	G	1	2021-03-13	United States
ORF1ab_2613_C	ORF1ab	2613	SRR14154683	21304	C	T	0,999564	2021-03-13	United States
S_614_G	S	614	SRR14154683	23403	A	G	0,99984	2021-03-13	United States
ORF3a_57_H	ORF3a	57	SRR14154683	25563	G	T	0,999834	2021-03-13	United States
ORF3a_172_V	ORF3a	172	SRR14154683	25907	G	T	0,978225	2021-03-13	United States
ORF3a_223_I	ORF3a	223	SRR14154683	26060	C	T	0,999904	2021-03-13	United States
ORF7a_36_F	ORF7a	36	SRR14154683	27500	C	T	0,999629	2021-03-13	United States
ORF8_24_L	ORF8	24	SRR14154683	27964	C	T	0,999599	2021-03-13	United States
N_67_S	N	67	SRR14154683	28472	C	T	0,99983	2021-03-13	United States
N_199_L	N	199	SRR14154683	28869	C	T	0,999826	2021-03-13	United States
ORF1ab_140_NA	ORF1ab	140	SRR14154684	685	A	-AAGTCATTT	0,743941	2021-03-14	United States
ORF1ab_1001_I	ORF1ab	1001	SRR14154684	3267	C	T	0,99981	2021-03-14	United States
ORF1ab_1708_D	ORF1ab	1708	SRR14154684	5388	C	A	0,999869	2021-03-14	United States
ORF1ab_2230_T	ORF1ab	2230	SRR14154684	6954	T	C	0,999708	2021-03-14	United States
ORF1ab_2259_I	ORF1ab	2259	SRR14154684	7042	G	T	0,992927	2021-03-14	United States
ORF1ab_3674_NA	ORF1ab	3674	SRR14154684	11287	G	-TCTGGTTTT	0,909786	2021-03-14	United States
ORF1ab_3676_S	ORF1ab	3676	SRR14154684	11291	G	A	0,970803	2021-03-14	United States
ORF1ab_3677_L	ORF1ab	3677	SRR14154684	11296	T	G	0,996552	2021-03-14	United States
ORF1ab_218_L	ORF1ab	218	SRR14154684	14120	C	T	0,99972	2021-03-14	United States
ORF1ab_314_L	ORF1ab	314	SRR14154684	14408	C	T	0,999858	2021-03-14	United States
ORF1ab_1057_S	ORF1ab	1057	SRR14154684	16636	G	T	0,999875	2021-03-14	United States
S_68_NA	S	68	SRR14154684	21764	A	-TACATG	0,681869	2021-03-14	United States
S_143_NA	S	143	SRR14154684	21990	T	-TTA	0,816434	2021-03-14	United States
S_501_Y	S	501	SRR14154684	23063	A	T	1	2021-03-14	United States
S_570_D	S	570	SRR14154684	23271	C	A	0,999745	2021-03-14	United States
S_614_G	S	614	SRR14154684	23403	A	G	0,999939	2021-03-14	United States
S_681_H	S	681	SRR14154684	23604	C	A	0,999906	2021-03-14	United States
S_716_I	S	716	SRR14154684	23709	C	T	0,999906	2021-03-14	United States
S_982_A	S	982	SRR14154684	24506	T	G	0,999956	2021-03-14	United States
S_1118_H	S	1118	SRR14154684	24914	G	C	0,999795	2021-03-14	United States
ORF8_27_*	ORF8	27	SRR14154684	27972	C	T	0,999593	2021-03-14	United States
ORF8_52_I	ORF8	52	SRR14154684	28048	G	T	0,999835	2021-03-14	United States
ORF8_68_*	ORF8	68	SRR14154684	28095	A	T	0,988768	2021-03-14	United States
ORF8_73_C	ORF8	73	SRR14154684	28111	A	G	0,999896	2021-03-14	United States
N_3_H	N	3	SRR14154684	28280	G	C	0,999955	2021-03-14	United States
N_3_V	N	3	SRR14154684	28281	A	T	0,999774	2021-03-14	United States
N_3_E	N	3	SRR14154684	28282	T	A	0,999864	2021-03-14	United States
N_203_K	N	203	SRR14154684	28881	G	A	0,999885	2021-03-14	United States
N_204_R	N	204	SRR14154684	28883	G	C	0,999775	2021-03-14	United States
N_235_F	N	235	SRR14154684	28977	C	T	0,999727	2021-03-14	United States
ORF1ab_265_I	ORF1ab	265	SRR14154685	1059	C	T	0,999783	2021-03-13	United States
ORF1ab_3201_P	ORF1ab	3201	SRR14154685	9867	T	C	0,999749	2021-03-13	United States
ORF1ab_3674_NA	ORF1ab	3674	SRR14154685	11287	G	-TCTGGTTTT	0,907226	2021-03-13	United States
ORF1ab_3676_S	ORF1ab	3676	SRR14154685	11291	G	A	0,983146	2021-03-13	United States
ORF1ab_3677_L	ORF1ab	3677	SRR14154685	11296	T	G	0,996721	2021-03-13	United States
ORF1ab_314_L	ORF1ab	314	SRR14154685	14408	C	T	0,999751	2021-03-13	United States
ORF1ab_1011_H	ORF1ab	1011	SRR14154685	16500	A	C	0,983829	2021-03-13	United States
S_3_NA	S	3	SRR14154685	21569	G	+T	0,0541911	2021-03-13	United States
S_5_F	S	5	SRR14154685	21575	C	T	1	2021-03-13	United States
S_95_I	S	95	SRR14154685	21846	C	T	0,999882	2021-03-13	United States
S_253_G	S	253	SRR14154685	22320	A	G	0,999901	2021-03-13	United States
S_484_K	S	484	SRR14154685	23012	G	A	1	2021-03-13	United States
S_614_G	S	614	SRR14154685	23403	A	G	0,999899	2021-03-13	United States
S_701_V	S	701	SRR14154685	23664	C	T	1	2021-03-13	United States
ORF3a_42_L	ORF3a	42	SRR14154685	25517	C	T	0,998216	2021-03-13	United States
ORF3a_57_H	ORF3a	57	SRR14154685	25563	G	T	0,999867	2021-03-13	United States
ORF8_11_I	ORF8	11	SRR14154685	27925	C	T	1	2021-03-13	United States
N_199_L	N	199	SRR14154685	28869	C	T	0,999645	2021-03-13	United States
N_234_I	N	234	SRR14154685	28975	G	A	0,999827	2021-03-13	United States
ORF1ab_1001_I	ORF1ab	1001	SRR14154686	3267	C	T	0,999928	2021-03-11	United States
ORF1ab_1708_D	ORF1ab	1708	SRR14154686	5388	C	A	0,999924	2021-03-11	United States
ORF1ab_2230_T	ORF1ab	2230	SRR14154686	6954	T	C	0,999098	2021-03-11	United States
ORF1ab_3359_L	ORF1ab	3359	SRR14154686	10341	C	T	0,999721	2021-03-11	United States
ORF1ab_3674_NA	ORF1ab	3674	SRR14154686	11287	G	-TCTGGTTTT	0,907657	2021-03-11	United States
ORF1ab_3676_S	ORF1ab	3676	SRR14154686	11291	G	A	0,908257	2021-03-11	United States
ORF1ab_3677_L	ORF1ab	3677	SRR14154686	11296	T	G	0,994774	2021-03-11	United States
ORF1ab_218_L	ORF1ab	218	SRR14154686	14120	C	T	0,999753	2021-03-11	United States
ORF1ab_314_L	ORF1ab	314	SRR14154686	14408	C	T	0,999811	2021-03-11	United States
ORF1ab_1975_S	ORF1ab	1975	SRR14154686	19390	C	T	1	2021-03-11	United States
ORF1ab_2236_I	ORF1ab	2236	SRR14154686	20173	G	A	0,999237	2021-03-11	United States
S_68_NA	S	68	SRR14154686	21764	A	-TACATG	0,669106	2021-03-11	United States
S_143_NA	S	143	SRR14154686	21990	T	-TTA	0,833136	2021-03-11	United States
S_501_Y	S	501	SRR14154686	23063	A	T	1	2021-03-11	United States
S_570_D	S	570	SRR14154686	23271	C	A	0,999782	2021-03-11	United States
S_614_G	S	614	SRR14154686	23403	A	G	0,999852	2021-03-11	United States
S_681_H	S	681	SRR14154686	23604	C	A	0,999873	2021-03-11	United States
S_716_I	S	716	SRR14154686	23709	C	T	0,999824	2021-03-11	United States
S_982_A	S	982	SRR14154686	24506	T	G	0,99988	2021-03-11	United States
S_1118_H	S	1118	SRR14154686	24914	G	C	0,999939	2021-03-11	United States
ORF8_27_*	ORF8	27	SRR14154686	27972	C	T	0,999744	2021-03-11	United States
ORF8_52_I	ORF8	52	SRR14154686	28048	G	T	0,999912	2021-03-11	United States
ORF8_68_*	ORF8	68	SRR14154686	28095	A	T	0,946753	2021-03-11	United States
ORF8_73_C	ORF8	73	SRR14154686	28111	A	G	0,999701	2021-03-11	United States
N_3_H	N	3	SRR14154686	28280	G	C	0,999939	2021-03-11	United States
N_3_V	N	3	SRR14154686	28281	A	T	0,99998	2021-03-11	United States
N_3_E	N	3	SRR14154686	28282	T	A	0,999857	2021-03-11	United States
N_203_K	N	203	SRR14154686	28881	G	A	0,999573	2021-03-11	United States
N_204_R	N	204	SRR14154686	28883	G	C	0,99986	2021-03-11	United States
N_235_F	N	235	SRR14154686	28977	C	T	0,999858	2021-03-11	United States
ORF1ab_265_I	ORF1ab	265	SRR14154687	1059	C	T	0,185573	2021-03-14	United States
ORF1ab_538_L	ORF1ab	538	SRR14154687	1878	C	T	0,413338	2021-03-14	United States
ORF1ab_1001_I	ORF1ab	1001	SRR14154687	3267	C	T	0,691285	2021-03-14	United States
ORF1ab_1708_D	ORF1ab	1708	SRR14154687	5388	C	A	0,746247	2021-03-14	United States
ORF1ab_2230_T	ORF1ab	2230	SRR14154687	6954	T	C	0,78293	2021-03-14	United States
ORF1ab_3221_I	ORF1ab	3221	SRR14154687	9928	G	T	0,227824	2021-03-14	United States
ORF1ab_3352_F	ORF1ab	3352	SRR14154687	10319	C	T	0,198989	2021-03-14	United States
ORF1ab_3674_NA	ORF1ab	3674	SRR14154687	11287	G	-TCTGGTTTT	0,677072	2021-03-14	United States
ORF1ab_314_L	ORF1ab	314	SRR14154687	14408	C	T	0,999753	2021-03-14	United States
ORF1ab_1001_S	ORF1ab	1001	SRR14154687	16468	C	T	0,73807	2021-03-14	United States
ORF1ab_1383_R	ORF1ab	1383	SRR14154687	17615	A	G	0,737524	2021-03-14	United States
ORF1ab_1653_D	ORF1ab	1653	SRR14154687	18424	A	G	0,269508	2021-03-14	United States
ORF1ab_1808_D	ORF1ab	1808	SRR14154687	18891	G	T	0,719156	2021-03-14	United States
ORF1ab_2192_I	ORF1ab	2192	SRR14154687	20041	G	A	0,232871	2021-03-14	United States
ORF1ab_2613_C	ORF1ab	2613	SRR14154687	21304	C	T	0,218182	2021-03-14	United States
S_3_NA	S	3	SRR14154687	21569	G	+T	0,0588235	2021-03-14	United States
S_5_F	S	5	SRR14154687	21575	C	T	0,814947	2021-03-14	United States
S_68_NA	S	68	SRR14154687	21764	A	-TACATG	0,509216	2021-03-14	United States
S_143_NA	S	143	SRR14154687	21990	T	-TTA	0,582961	2021-03-14	United States
S_501_Y	S	501	SRR14154687	23063	A	T	0,807059	2021-03-14	United States
S_570_D	S	570	SRR14154687	23271	C	A	0,750701	2021-03-14	United States
S_614_G	S	614	SRR14154687	23403	A	G	0,999867	2021-03-14	United States
S_681_H	S	681	SRR14154687	23604	C	A	0,856414	2021-03-14	United States
S_716_I	S	716	SRR14154687	23709	C	T	0,858378	2021-03-14	United States
S_982_A	S	982	SRR14154687	24506	T	G	0,723481	2021-03-14	United States
S_1118_H	S	1118	SRR14154687	24914	G	C	0,78746	2021-03-14	United States
S_1251_V	S	1251	SRR14154687	25314	G	T	0,0573076	2021-03-14	United States
S_1252_C	S	1252	SRR14154687	25317	C	G	0,0507341	2021-03-14	United States
ORF3a_57_H	ORF3a	57	SRR14154687	25563	G	T	0,184686	2021-03-14	United States
ORF3a_155_Y	ORF3a	155	SRR14154687	25855	G	T	0,138562	2021-03-14	United States
ORF3a_172_V	ORF3a	172	SRR14154687	25907	G	T	0,114564	2021-03-14	United States
ORF8_24_L	ORF8	24	SRR14154687	27964	C	T	0,262442	2021-03-14	United States
ORF8_27_*	ORF8	27	SRR14154687	27972	C	T	0,726879	2021-03-14	United States
ORF8_52_I	ORF8	52	SRR14154687	28048	G	T	0,733049	2021-03-14	United States
ORF8_73_C	ORF8	73	SRR14154687	28111	A	G	0,784458	2021-03-14	United States
N_3_H	N	3	SRR14154687	28280	G	C	0,641839	2021-03-14	United States
N_3_V	N	3	SRR14154687	28281	A	T	0,641626	2021-03-14	United States
N_3_E	N	3	SRR14154687	28282	T	A	0,641289	2021-03-14	United States
N_67_S	N	67	SRR14154687	28472	C	T	0,0711275	2021-03-14	United States
N_199_L	N	199	SRR14154687	28869	C	T	0,208596	2021-03-14	United States
N_203_K	N	203	SRR14154687	28881	G	A	0,565674	2021-03-14	United States
N_204_R	N	204	SRR14154687	28883	G	C	0,568336	2021-03-14	United States
N_235_F	N	235	SRR14154687	28977	C	T	0,798874	2021-03-14	United States
ORF1ab_141_R	ORF1ab	141	SRR14154688	687	A	G	0,999927	2021-03-16	United States
ORF1ab_1001_I	ORF1ab	1001	SRR14154688	3267	C	T	0,999879	2021-03-16	United States
ORF1ab_1708_D	ORF1ab	1708	SRR14154688	5388	C	A	0,999946	2021-03-16	United States
ORF1ab_2230_T	ORF1ab	2230	SRR14154688	6954	T	C	1	2021-03-16	United States
ORF1ab_2259_I	ORF1ab	2259	SRR14154688	7042	G	T	0,998584	2021-03-16	United States
ORF1ab_3674_NA	ORF1ab	3674	SRR14154688	11287	G	-TCTGGTTTT	0,89831	2021-03-16	United States
ORF1ab_3676_S	ORF1ab	3676	SRR14154688	11291	G	A	0,985075	2021-03-16	United States
ORF1ab_3677_L	ORF1ab	3677	SRR14154688	11296	T	G	0,997826	2021-03-16	United States
ORF1ab_218_L	ORF1ab	218	SRR14154688	14120	C	T	0,999626	2021-03-16	United States
ORF1ab_314_L	ORF1ab	314	SRR14154688	14408	C	T	0,999821	2021-03-16	United States
ORF1ab_1432_V	ORF1ab	1432	SRR14154688	17762	C	T	1	2021-03-16	United States
S_68_NA	S	68	SRR14154688	21764	A	-TACATG	0,67885	2021-03-16	United States
S_143_NA	S	143	SRR14154688	21990	T	-TTA	0,816055	2021-03-16	United States
S_501_Y	S	501	SRR14154688	23063	A	T	1	2021-03-16	United States
S_570_D	S	570	SRR14154688	23271	C	A	0,999759	2021-03-16	United States
S_614_G	S	614	SRR14154688	23403	A	G	0,999841	2021-03-16	United States
S_681_H	S	681	SRR14154688	23604	C	A	0,999953	2021-03-16	United States
S_716_I	S	716	SRR14154688	23709	C	T	0,999811	2021-03-16	United States
S_982_A	S	982	SRR14154688	24506	T	G	0,999965	2021-03-16	United States
S_1118_H	S	1118	SRR14154688	24914	G	C	0,999763	2021-03-16	United States
ORF8_27_*	ORF8	27	SRR14154688	27972	C	T	0,999868	2021-03-16	United States
ORF8_52_I	ORF8	52	SRR14154688	28048	G	T	0,999776	2021-03-16	United States
ORF8_68_*	ORF8	68	SRR14154688	28095	A	T	0,977358	2021-03-16	United States
ORF8_73_C	ORF8	73	SRR14154688	28111	A	G	0,999805	2021-03-16	United States
N_3_H	N	3	SRR14154688	28280	G	C	0,999893	2021-03-16	United States
N_3_V	N	3	SRR14154688	28281	A	T	0,999947	2021-03-16	United States
N_3_E	N	3	SRR14154688	28282	T	A	0,99984	2021-03-16	United States
N_203_K	N	203	SRR14154688	28881	G	A	0,999767	2021-03-16	United States
N_204_R	N	204	SRR14154688	28883	G	C	0,999924	2021-03-16	United States
N_235_F	N	235	SRR14154688	28977	C	T	0,999472	2021-03-16	United States
ORF1ab_1001_I	ORF1ab	1001	SRR14154689	3267	C	T	0,999874	2021-03-16	United States
ORF1ab_1708_D	ORF1ab	1708	SRR14154689	5388	C	A	0,999673	2021-03-16	United States
ORF1ab_2230_T	ORF1ab	2230	SRR14154689	6954	T	C	0,999868	2021-03-16	United States
ORF1ab_2259_I	ORF1ab	2259	SRR14154689	7042	G	T	0,996281	2021-03-16	United States
ORF1ab_3674_NA	ORF1ab	3674	SRR14154689	11287	G	-TCTGGTTTT	0,910565	2021-03-16	United States
ORF1ab_3676_S	ORF1ab	3676	SRR14154689	11291	G	A	0,963855	2021-03-16	United States
ORF1ab_3677_L	ORF1ab	3677	SRR14154689	11296	T	G	0,990291	2021-03-16	United States
ORF1ab_218_L	ORF1ab	218	SRR14154689	14120	C	T	0,999634	2021-03-16	United States
ORF1ab_314_L	ORF1ab	314	SRR14154689	14408	C	T	0,999734	2021-03-16	United States
S_68_NA	S	68	SRR14154689	21764	A	-TACATG	0,679197	2021-03-16	United States
S_143_NA	S	143	SRR14154689	21990	T	-TTA	0,826335	2021-03-16	United States
S_501_Y	S	501	SRR14154689	23063	A	T	1	2021-03-16	United States
S_570_D	S	570	SRR14154689	23271	C	A	0,999811	2021-03-16	United States
S_614_G	S	614	SRR14154689	23403	A	G	0,999819	2021-03-16	United States
S_681_H	S	681	SRR14154689	23604	C	A	0,999911	2021-03-16	United States
S_716_I	S	716	SRR14154689	23709	C	T	0,99978	2021-03-16	United States
S_982_A	S	982	SRR14154689	24506	T	G	0,999921	2021-03-16	United States
S_1118_H	S	1118	SRR14154689	24914	G	C	0,999366	2021-03-16	United States
ORF8_27_*	ORF8	27	SRR14154689	27972	C	T	0,999922	2021-03-16	United States
ORF8_52_I	ORF8	52	SRR14154689	28048	G	T	1	2021-03-16	United States
ORF8_61_F	ORF8	61	SRR14154689	28075	G	T	0,999919	2021-03-16	United States
ORF8_68_*	ORF8	68	SRR14154689	28095	A	T	0,948346	2021-03-16	United States
ORF8_73_C	ORF8	73	SRR14154689	28111	A	G	0,999858	2021-03-16	United States
N_3_H	N	3	SRR14154689	28280	G	C	0,999927	2021-03-16	United States
N_3_V	N	3	SRR14154689	28281	A	T	0,999927	2021-03-16	United States
N_3_E	N	3	SRR14154689	28282	T	A	0,999854	2021-03-16	United States
N_203_K	N	203	SRR14154689	28881	G	A	0,99974	2021-03-16	United States
N_204_R	N	204	SRR14154689	28883	G	C	0,999873	2021-03-16	United States
N_235_F	N	235	SRR14154689	28977	C	T	0,999409	2021-03-16	United States
ORF1ab_83_NA	ORF1ab	83	SRR14154690	514	T	-GTTATG	0,849794	2021-03-13	United States
ORF1ab_265_I	ORF1ab	265	SRR14154690	1059	C	T	0,999796	2021-03-13	United States
ORF1ab_4205_V	ORF1ab	4205	SRR14154690	12878	A	G	0,999935	2021-03-13	United States
ORF1ab_314_L	ORF1ab	314	SRR14154690	14408	C	T	0,999803	2021-03-13	United States
ORF1ab_1183_Y	ORF1ab	1183	SRR14154690	17014	G	T	0,997982	2021-03-13	United States
ORF1ab_2222_V	ORF1ab	2222	SRR14154690	20132	C	T	0,994526	2021-03-13	United States
S_13_I	S	13	SRR14154690	21600	G	T	0,999884	2021-03-13	United States
S_26_S	S	26	SRR14154690	21638	C	T	0,996053	2021-03-13	United States
S_152_C	S	152	SRR14154690	22018	G	T	0,997366	2021-03-13	United States
S_452_R	S	452	SRR14154690	22917	T	G	0,999619	2021-03-13	United States
S_614_G	S	614	SRR14154690	23403	A	G	0,999866	2021-03-13	United States
ORF3a_57_H	ORF3a	57	SRR14154690	25563	G	T	0,999878	2021-03-13	United States
ORF3a_264_H	ORF3a	264	SRR14154690	26182	T	C	0,993138	2021-03-13	United States
ORF8_30_L	ORF8	30	SRR14154690	27982	C	T	0,994813	2021-03-13	United States
N_205_I	N	205	SRR14154690	28887	C	T	0,999768	2021-03-13	United States
ORF1ab_265_I	ORF1ab	265	SRR14154691	1059	C	T	0,998758	2021-03-13	United States
ORF1ab_3162_E	ORF1ab	3162	SRR14154691	9749	A	G	0,998203	2021-03-13	United States
ORF1ab_3201_P	ORF1ab	3201	SRR14154691	9867	T	C	0,996955	2021-03-13	United States
ORF1ab_3209_V	ORF1ab	3209	SRR14154691	9891	C	T	0,996988	2021-03-13	United States
ORF1ab_3674_NA	ORF1ab	3674	SRR14154691	11287	G	-TCTGGTTTT	0,908946	2021-03-13	United States
ORF1ab_3676_S	ORF1ab	3676	SRR14154691	11291	G	A	0,985646	2021-03-13	United States
ORF1ab_3677_L	ORF1ab	3677	SRR14154691	11296	T	G	1	2021-03-13	United States
ORF1ab_3847_I	ORF1ab	3847	SRR14154691	11804	G	A	0,999903	2021-03-13	United States
ORF1ab_3870_I	ORF1ab	3870	SRR14154691	11873	G	A	0,0786121	2021-03-13	United States
ORF1ab_3966_H	ORF1ab	3966	SRR14154691	12163	G	T	0,9998	2021-03-13	United States
ORF1ab_4207_A	ORF1ab	4207	SRR14154691	12884	A	G	0,165732	2021-03-13	United States
ORF1ab_314_L	ORF1ab	314	SRR14154691	14408	C	T	0,999647	2021-03-13	United States
S_157_S	S	157	SRR14154691	22032	T	C	0,99167	2021-03-13	United States
S_452_R	S	452	SRR14154691	22917	T	G	0,99705	2021-03-13	United States
S_614_G	S	614	SRR14154691	23403	A	G	0,99997	2021-03-13	United States
S_859_N	S	859	SRR14154691	24138	C	A	0,99944	2021-03-13	United States
S_950_H	S	950	SRR14154691	24410	G	C	0,991532	2021-03-13	United States
ORF3a_42_L	ORF3a	42	SRR14154691	25517	C	T	0,999838	2021-03-13	United States
ORF3a_57_H	ORF3a	57	SRR14154691	25563	G	T	0,999684	2021-03-13	United States
ORF8_11_I	ORF8	11	SRR14154691	27925	C	T	0,999761	2021-03-13	United States
ORF8_51_S	ORF8	51	SRR14154691	28044	G	T	1	2021-03-13	United States
N_205_I	N	205	SRR14154691	28887	C	T	1	2021-03-13	United States
N_234_I	N	234	SRR14154691	28975	G	A	0,999813	2021-03-13	United States
N_247_I	N	247	SRR14154691	29013	C	T	0,999815	2021-03-13	United States
ORF1ab_977_D	ORF1ab	977	SRR14154692	3196	A	C	0,995817	2021-03-13	United States
ORF1ab_1196_V	ORF1ab	1196	SRR14154692	3852	A	T	0,999795	2021-03-13	United States
ORF1ab_2511_N	ORF1ab	2511	SRR14154692	7798	G	T	0,999916	2021-03-13	United States
ORF1ab_2936_I	ORF1ab	2936	SRR14154692	9072	C	T	0,999941	2021-03-13	United States
ORF1ab_3209_V	ORF1ab	3209	SRR14154692	9891	C	T	0,999922	2021-03-13	United States
ORF1ab_3284_I	ORF1ab	3284	SRR14154692	10116	C	T	0,999945	2021-03-13	United States
ORF1ab_3674_NA	ORF1ab	3674	SRR14154692	11287	G	-TCTGGTTTT	0,910163	2021-03-13	United States
ORF1ab_3676_S	ORF1ab	3676	SRR14154692	11291	G	A	0,972973	2021-03-13	United States
ORF1ab_3677_L	ORF1ab	3677	SRR14154692	11296	T	G	0,99895	2021-03-13	United States
ORF1ab_314_L	ORF1ab	314	SRR14154692	14408	C	T	0,999809	2021-03-13	United States
ORF1ab_2371_M	ORF1ab	2371	SRR14154692	20578	G	A	0,999728	2021-03-13	United States
S_95_I	S	95	SRR14154692	21846	C	T	0,999858	2021-03-13	United States
S_143_NA	S	143	SRR14154692	21990	T	-TTA	0,832181	2021-03-13	United States
S_281_G	S	281	SRR14154692	22404	A	G	0,0514706	2021-03-13	United States
S_484_K	S	484	SRR14154692	23012	G	A	1	2021-03-13	United States
S_614_G	S	614	SRR14154692	23403	A	G	0,999796	2021-03-13	United States
S_681_H	S	681	SRR14154692	23604	C	A	1	2021-03-13	United States
S_796_H	S	796	SRR14154692	23948	G	C	1	2021-03-13	United States
M_82_T	M	82	SRR14154692	26767	T	C	0,999692	2021-03-13	United States
M_161_L	M	161	SRR14154692	27003	A	C	1	2021-03-13	United States
ORF7b_44_NA	ORF7b	44	SRR14154692	27886	A	-AACGAACATGAAATT	0,806314	2021-03-13	United States
ORF8_106_*	ORF8	106	SRR14154692	28209	G	T	0,99992	2021-03-13	United States
N_203_K	N	203	SRR14154692	28881	G	A	0,99919	2021-03-13	United States
N_204_R	N	204	SRR14154692	28883	G	C	1	2021-03-13	United States
N_208_NA	N	208	SRR14154692	28895	G	-CTA	0,972103	2021-03-13	United States
ORF1ab_1001_I	ORF1ab	1001	SRR14154693	3267	C	T	0,999827	2021-03-13	United States
ORF1ab_1708_D	ORF1ab	1708	SRR14154693	5388	C	A	0,999754	2021-03-13	United States
ORF1ab_2230_T	ORF1ab	2230	SRR14154693	6954	T	C	0,999722	2021-03-13	United States
ORF1ab_3674_NA	ORF1ab	3674	SRR14154693	11287	G	-TCTGGTTTT	0,905716	2021-03-13	United States
ORF1ab_3676_S	ORF1ab	3676	SRR14154693	11291	G	A	0,991935	2021-03-13	United States
ORF1ab_3677_L	ORF1ab	3677	SRR14154693	11296	T	G	0,997982	2021-03-13	United States
ORF1ab_314_L	ORF1ab	314	SRR14154693	14408	C	T	0,99994	2021-03-13	United States
ORF1ab_1127_Y	ORF1ab	1127	SRR14154693	16846	G	T	0,999778	2021-03-13	United States
S_68_NA	S	68	SRR14154693	21764	A	-TACATG	0,677485	2021-03-13	United States
S_143_NA	S	143	SRR14154693	21990	T	-TTA	0,823468	2021-03-13	United States
S_501_Y	S	501	SRR14154693	23063	A	T	1	2021-03-13	United States
S_570_D	S	570	SRR14154693	23271	C	A	0,999651	2021-03-13	United States
S_614_G	S	614	SRR14154693	23403	A	G	0,999832	2021-03-13	United States
S_681_H	S	681	SRR14154693	23604	C	A	0,999917	2021-03-13	United States
S_716_I	S	716	SRR14154693	23709	C	T	0,999647	2021-03-13	United States
S_982_A	S	982	SRR14154693	24506	T	G	0,999942	2021-03-13	United States
S_1118_H	S	1118	SRR14154693	24914	G	C	0,999937	2021-03-13	United States
ORF3a_131_C	ORF3a	131	SRR14154693	25785	G	T	0,999835	2021-03-13	United States
ORF7a_97_H	ORF7a	97	SRR14154693	27682	T	C	0,999714	2021-03-13	United States
ORF8_27_*	ORF8	27	SRR14154693	27972	C	T	0,999438	2021-03-13	United States
ORF8_52_I	ORF8	52	SRR14154693	28048	G	T	0,999897	2021-03-13	United States
ORF8_68_*	ORF8	68	SRR14154693	28095	A	T	0,890431	2021-03-13	United States
ORF8_73_C	ORF8	73	SRR14154693	28111	A	G	0,999872	2021-03-13	United States
N_3_H	N	3	SRR14154693	28280	G	C	0,999911	2021-03-13	United States
N_3_V	N	3	SRR14154693	28281	A	T	0,999851	2021-03-13	United States
N_3_E	N	3	SRR14154693	28282	T	A	0,999821	2021-03-13	United States
N_203_K	N	203	SRR14154693	28881	G	A	0,999855	2021-03-13	United States
N_204_R	N	204	SRR14154693	28883	G	C	0,999806	2021-03-13	United States
N_235_F	N	235	SRR14154693	28977	C	T	0,99978	2021-03-13	United States
ORF1ab_265_I	ORF1ab	265	SRR14154694	1059	C	T	0,999622	2021-03-13	United States
ORF1ab_1473_V	ORF1ab	1473	SRR14154694	4683	C	T	0,981472	2021-03-13	United States
ORF1ab_1628_C	ORF1ab	1628	SRR14154694	5147	C	T	0,131558	2021-03-13	United States
ORF1ab_3595_G	ORF1ab	3595	SRR14154694	11049	T	G	0,999386	2021-03-13	United States
ORF1ab_3789_L	ORF1ab	3789	SRR14154694	11632	T	A	0,99971	2021-03-13	United States
ORF1ab_3790_F	ORF1ab	3790	SRR14154694	11634	G	T	0,999644	2021-03-13	United States
ORF1ab_4205_V	ORF1ab	4205	SRR14154694	12878	A	G	0,999836	2021-03-13	United States
ORF1ab_314_L	ORF1ab	314	SRR14154694	14408	C	T	0,999885	2021-03-13	United States
ORF1ab_1183_Y	ORF1ab	1183	SRR14154694	17014	G	T	0,997151	2021-03-13	United States
S_13_I	S	13	SRR14154694	21600	G	T	0,999801	2021-03-13	United States
S_152_C	S	152	SRR14154694	22018	G	T	0,996557	2021-03-13	United States
S_376_I	S	376	SRR14154694	22689	C	T	0,999833	2021-03-13	United States
S_452_R	S	452	SRR14154694	22917	T	G	0,999771	2021-03-13	United States
S_614_G	S	614	SRR14154694	23403	A	G	0,999981	2021-03-13	United States
ORF3a_57_H	ORF3a	57	SRR14154694	25563	G	T	0,999777	2021-03-13	United States
ORF3a_176_I	ORF3a	176	SRR14154694	25919	C	T	0,945152	2021-03-13	United States
N_205_I	N	205	SRR14154694	28887	C	T	0,999767	2021-03-13	United States
ORF1ab_265_I	ORF1ab	265	SRR14154695	1059	C	T	0,999936	2021-03-13	United States
ORF1ab_2667_C	ORF1ab	2667	SRR14154695	8264	G	T	0,988271	2021-03-13	United States
ORF1ab_3352_F	ORF1ab	3352	SRR14154695	10319	C	T	0,991633	2021-03-13	United States
ORF1ab_314_L	ORF1ab	314	SRR14154695	14408	C	T	0,999772	2021-03-13	United States
ORF1ab_1596_I	ORF1ab	1596	SRR14154695	18255	G	T	0,985882	2021-03-13	United States
ORF1ab_1653_D	ORF1ab	1653	SRR14154695	18424	A	G	0,984478	2021-03-13	United States
ORF1ab_2601_S	ORF1ab	2601	SRR14154695	21268	G	T	0,994713	2021-03-13	United States
ORF1ab_2613_C	ORF1ab	2613	SRR14154695	21304	C	T	0,993353	2021-03-13	United States
S_614_G	S	614	SRR14154695	23403	A	G	0,99996	2021-03-13	United States
S_1203_F	S	1203	SRR14154695	25169	C	T	0,993643	2021-03-13	United States
ORF3a_57_H	ORF3a	57	SRR14154695	25563	G	T	0,999383	2021-03-13	United States
ORF3a_172_V	ORF3a	172	SRR14154695	25907	G	T	0,967258	2021-03-13	United States
ORF3a_223_I	ORF3a	223	SRR14154695	26060	C	T	0,996264	2021-03-13	United States
ORF8_24_L	ORF8	24	SRR14154695	27964	C	T	0,983269	2021-03-13	United States
N_67_S	N	67	SRR14154695	28472	C	T	0,994862	2021-03-13	United States
N_199_L	N	199	SRR14154695	28869	C	T	0,992494	2021-03-13	United States
ORF1ab_819_T	ORF1ab	819	SRR14154696	2720	G	A	0,480337	2021-03-13	United States
ORF1ab_1001_I	ORF1ab	1001	SRR14154696	3267	C	T	0,99876	2021-03-13	United States
ORF1ab_1708_D	ORF1ab	1708	SRR14154696	5388	C	A	0,999355	2021-03-13	United States
ORF1ab_2230_T	ORF1ab	2230	SRR14154696	6954	T	C	0,998678	2021-03-13	United States
ORF1ab_3674_NA	ORF1ab	3674	SRR14154696	11287	G	-TCTGGTTTT	0,910784	2021-03-13	United States
ORF1ab_3676_S	ORF1ab	3676	SRR14154696	11291	G	A	0,777778	2021-03-13	United States
ORF1ab_3677_L	ORF1ab	3677	SRR14154696	11296	T	G	0,942529	2021-03-13	United States
ORF1ab_314_L	ORF1ab	314	SRR14154696	14408	C	T	0,999929	2021-03-13	United States
S_68_NA	S	68	SRR14154696	21764	A	-TACATG	0,679922	2021-03-13	United States
S_143_NA	S	143	SRR14154696	21990	T	-TTA	0,82042	2021-03-13	United States
S_501_Y	S	501	SRR14154696	23063	A	T	0,996317	2021-03-13	United States
S_570_D	S	570	SRR14154696	23271	C	A	0,998744	2021-03-13	United States
S_614_G	S	614	SRR14154696	23403	A	G	0,999911	2021-03-13	United States
S_681_H	S	681	SRR14154696	23604	C	A	0,998671	2021-03-13	United States
S_716_I	S	716	SRR14154696	23709	C	T	0,997944	2021-03-13	United States
S_982_A	S	982	SRR14154696	24506	T	G	0,997888	2021-03-13	United States
S_1118_H	S	1118	SRR14154696	24914	G	C	0,998531	2021-03-13	United States
ORF3a_131_C	ORF3a	131	SRR14154696	25785	G	T	0,99892	2021-03-13	United States
ORF7a_97_H	ORF7a	97	SRR14154696	27682	T	C	1	2021-03-13	United States
ORF8_27_*	ORF8	27	SRR14154696	27972	C	T	0,996452	2021-03-13	United States
ORF8_52_I	ORF8	52	SRR14154696	28048	G	T	0,998255	2021-03-13	United States
ORF8_68_*	ORF8	68	SRR14154696	28095	A	T	0,978409	2021-03-13	United States
ORF8_73_C	ORF8	73	SRR14154696	28111	A	G	0,997758	2021-03-13	United States
N_3_H	N	3	SRR14154696	28280	G	C	0,996624	2021-03-13	United States
N_3_V	N	3	SRR14154696	28281	A	T	0,996729	2021-03-13	United States
N_3_E	N	3	SRR14154696	28282	T	A	0,996302	2021-03-13	United States
N_203_K	N	203	SRR14154696	28881	G	A	0,998129	2021-03-13	United States
N_204_R	N	204	SRR14154696	28883	G	C	0,998422	2021-03-13	United States
N_235_F	N	235	SRR14154696	28977	C	T	0,997827	2021-03-13	United States
ORF1ab_1001_I	ORF1ab	1001	SRR14154697	3267	C	T	1	2021-03-11	United States
ORF1ab_1708_D	ORF1ab	1708	SRR14154697	5388	C	A	0,999725	2021-03-11	United States
ORF1ab_2230_T	ORF1ab	2230	SRR14154697	6954	T	C	1	2021-03-11	United States
ORF1ab_2589_R	ORF1ab	2589	SRR14154697	8031	A	G	0,999857	2021-03-11	United States
ORF1ab_3674_NA	ORF1ab	3674	SRR14154697	11287	G	-TCTGGTTTT	0,909122	2021-03-11	United States
ORF1ab_3676_S	ORF1ab	3676	SRR14154697	11291	G	A	0,943396	2021-03-11	United States
ORF1ab_3677_L	ORF1ab	3677	SRR14154697	11296	T	G	0,997996	2021-03-11	United States
ORF1ab_3966_R	ORF1ab	3966	SRR14154697	12162	A	G	0,999722	2021-03-11	United States
ORF1ab_314_L	ORF1ab	314	SRR14154697	14408	C	T	1	2021-03-11	United States
ORF1ab_1219_S	ORF1ab	1219	SRR14154697	17122	G	T	0,999792	2021-03-11	United States
ORF1ab_1383_R	ORF1ab	1383	SRR14154697	17615	A	G	0,988134	2021-03-11	United States
ORF1ab_2557_R	ORF1ab	2557	SRR14154697	21137	A	G	0,999938	2021-03-11	United States
S_68_NA	S	68	SRR14154697	21764	A	-TACATG	0,677928	2021-03-11	United States
S_143_NA	S	143	SRR14154697	21990	T	-TTA	0,826053	2021-03-11	United States
S_501_Y	S	501	SRR14154697	23063	A	T	1	2021-03-11	United States
S_570_D	S	570	SRR14154697	23271	C	A	0,99993	2021-03-11	United States
S_614_G	S	614	SRR14154697	23403	A	G	0,999908	2021-03-11	United States
S_681_H	S	681	SRR14154697	23604	C	A	1	2021-03-11	United States
S_716_I	S	716	SRR14154697	23709	C	T	0,999896	2021-03-11	United States
S_982_A	S	982	SRR14154697	24506	T	G	1	2021-03-11	United States
S_1118_H	S	1118	SRR14154697	24914	G	C	1	2021-03-11	United States
S_1191_N	S	1191	SRR14154697	25135	G	T	0,999699	2021-03-11	United States
S_1199_Y	S	1199	SRR14154697	25157	G	T	0,999737	2021-03-11	United States
ORF3a_69_C	ORF3a	69	SRR14154697	25599	G	T	0,999926	2021-03-11	United States
ORF3a_99_V	ORF3a	99	SRR14154697	25688	C	T	1	2021-03-11	United States
ORF8_27_*	ORF8	27	SRR14154697	27972	C	T	1	2021-03-11	United States
ORF8_52_I	ORF8	52	SRR14154697	28048	G	T	0,999819	2021-03-11	United States
ORF8_73_C	ORF8	73	SRR14154697	28111	A	G	0,999818	2021-03-11	United States
N_3_H	N	3	SRR14154697	28280	G	C	0,999887	2021-03-11	United States
N_3_V	N	3	SRR14154697	28281	A	T	0,999858	2021-03-11	United States
N_3_E	N	3	SRR14154697	28282	T	A	0,999887	2021-03-11	United States
N_203_K	N	203	SRR14154697	28881	G	A	1	2021-03-11	United States
N_204_R	N	204	SRR14154697	28883	G	C	1	2021-03-11	United States
N_235_F	N	235	SRR14154697	28977	C	T	1	2021-03-11	United States
ORF1ab_959_S	ORF1ab	959	SRR14154698	3140	C	T	0,933073	2021-03-14	United States
ORF1ab_2097_V	ORF1ab	2097	SRR14154698	6555	C	T	0,999816	2021-03-14	United States
ORF1ab_2210_Y	ORF1ab	2210	SRR14154698	6894	G	A	0,976429	2021-03-14	United States
ORF1ab_3255_I	ORF1ab	3255	SRR14154698	10029	C	T	1	2021-03-14	United States
ORF1ab_3310_G	ORF1ab	3310	SRR14154698	10194	A	G	0,97511	2021-03-14	United States
ORF1ab_3604_L	ORF1ab	3604	SRR14154698	11075	T	C	0,0529468	2021-03-14	United States
ORF1ab_3618_V	ORF1ab	3618	SRR14154698	11117	A	G	0,999689	2021-03-14	United States
ORF1ab_4175_I	ORF1ab	4175	SRR14154698	12789	C	T	0,983081	2021-03-14	United States
ORF1ab_314_L	ORF1ab	314	SRR14154698	14408	C	T	0,999873	2021-03-14	United States
ORF1ab_2664_V	ORF1ab	2664	SRR14154698	21457	A	G	1	2021-03-14	United States
S_478_K	S	478	SRR14154698	22995	C	A	1	2021-03-14	United States
S_614_G	S	614	SRR14154698	23403	A	G	0,999877	2021-03-14	United States
S_681_H	S	681	SRR14154698	23604	C	A	0,968903	2021-03-14	United States
S_732_A	S	732	SRR14154698	23756	A	G	0,974009	2021-03-14	United States
S_884_F	S	884	SRR14154698	24213	C	T	0,970463	2021-03-14	United States
M_3_G	M	3	SRR14154698	26530	A	G	0,793625	2021-03-14	United States
ORF8_5_A	ORF8	5	SRR14154698	27907	T	C	0,912767	2021-03-14	United States
ORF8_30_L	ORF8	30	SRR14154698	27982	C	T	0,0921022	2021-03-14	United States
N_203_K	N	203	SRR14154698	28881	G	A	0,817894	2021-03-14	United States
N_204_R	N	204	SRR14154698	28883	G	C	0,821262	2021-03-14	United States
N_205_I	N	205	SRR14154698	28887	C	T	0,106082	2021-03-14	United States
N_418_H	N	418	SRR14154698	29527	G	T	0,938144	2021-03-14	United States
ORF1ab_265_I	ORF1ab	265	SRR14154699	1059	C	T	0,999711	2021-03-13	United States
ORF1ab_443_F	ORF1ab	443	SRR14154699	1593	C	T	0,761346	2021-03-13	United States
ORF1ab_714_R	ORF1ab	714	SRR14154699	2406	A	G	0,997189	2021-03-13	United States
ORF1ab_1566_K	ORF1ab	1566	SRR14154699	4962	G	A	0,997965	2021-03-13	United States
ORF1ab_1839_V	ORF1ab	1839	SRR14154699	5780	A	G	0,999757	2021-03-13	United States
ORF1ab_4205_V	ORF1ab	4205	SRR14154699	12878	A	G	0,999708	2021-03-13	United States
ORF1ab_314_L	ORF1ab	314	SRR14154699	14408	C	T	0,999365	2021-03-13	United States
ORF1ab_662_V	ORF1ab	662	SRR14154699	15452	G	T	0,999651	2021-03-13	United States
ORF1ab_1183_Y	ORF1ab	1183	SRR14154699	17014	G	T	0,997561	2021-03-13	United States
ORF1ab_1539_T	ORF1ab	1539	SRR14154699	18083	T	C	0,061253	2021-03-13	United States
ORF1ab_1831_S	ORF1ab	1831	SRR14154699	18958	G	T	0,999083	2021-03-13	United States
ORF1ab_1979_Y	ORF1ab	1979	SRR14154699	19402	C	T	1	2021-03-13	United States
ORF1ab_2146_Y	ORF1ab	2146	SRR14154699	19903	C	T	0,998025	2021-03-13	United States
S_13_I	S	13	SRR14154699	21600	G	T	1	2021-03-13	United States
S_152_C	S	152	SRR14154699	22018	G	T	0,998693	2021-03-13	United States
S_248_S	S	248	SRR14154699	22305	A	C	0,999747	2021-03-13	United States
S_452_R	S	452	SRR14154699	22917	T	G	1	2021-03-13	United States
S_614_G	S	614	SRR14154699	23403	A	G	0,999837	2021-03-13	United States
ORF3a_57_H	ORF3a	57	SRR14154699	25563	G	T	1	2021-03-13	United States
N_205_I	N	205	SRR14154699	28887	C	T	0,999888	2021-03-13	United States
ORF1ab_265_I	ORF1ab	265	SRR14154700	1059	C	T	0,999623	2021-03-14	United States
ORF1ab_2778_F	ORF1ab	2778	SRR14154700	8597	C	T	0,99187	2021-03-14	United States
ORF1ab_3255_I	ORF1ab	3255	SRR14154700	10029	C	T	0,998135	2021-03-14	United States
ORF1ab_3598_I	ORF1ab	3598	SRR14154700	11058	C	T	0,998931	2021-03-14	United States
ORF1ab_3750_I	ORF1ab	3750	SRR14154700	11514	C	T	0,999144	2021-03-14	United States
ORF1ab_314_L	ORF1ab	314	SRR14154700	14408	C	T	0,999938	2021-03-14	United States
ORF1ab_582_A	ORF1ab	582	SRR14154700	15211	A	G	1	2021-03-14	United States
ORF1ab_970_S	ORF1ab	970	SRR14154700	16375	C	T	1	2021-03-14	United States
ORF1ab_1001_S	ORF1ab	1001	SRR14154700	16468	C	T	1	2021-03-14	United States
ORF1ab_2322_I	ORF1ab	2322	SRR14154700	20433	G	A	1	2021-03-14	United States
ORF1ab_2333_G	ORF1ab	2333	SRR14154700	20465	A	G	0,0703704	2021-03-14	United States
S_494_P	S	494	SRR14154700	23042	T	C	1	2021-03-14	United States
S_614_G	S	614	SRR14154700	23403	A	G	0,999663	2021-03-14	United States
S_681_H	S	681	SRR14154700	23604	C	A	0,999569	2021-03-14	United States
S_716_I	S	716	SRR14154700	23709	C	T	0,99986	2021-03-14	United States
ORF3a_57_H	ORF3a	57	SRR14154700	25563	G	T	1	2021-03-14	United States
M_78_S	M	78	SRR14154700	26754	G	A	0,0585563	2021-03-14	United States
M_82_T	M	82	SRR14154700	26767	T	C	0,999583	2021-03-14	United States
ORF1ab_265_I	ORF1ab	265	SRR14154701	1059	C	T	0,999775	2021-03-16	United States
ORF1ab_592_I	ORF1ab	592	SRR14154701	2040	C	T	0,999662	2021-03-16	United States
ORF1ab_2606_I	ORF1ab	2606	SRR14154701	8083	G	A	0,999846	2021-03-16	United States
ORF1ab_3352_F	ORF1ab	3352	SRR14154701	10319	C	T	0,999851	2021-03-16	United States
ORF1ab_3976_F	ORF1ab	3976	SRR14154701	12191	G	T	0,999809	2021-03-16	United States
ORF1ab_314_L	ORF1ab	314	SRR14154701	14408	C	T	0,999953	2021-03-16	United States
ORF1ab_1653_D	ORF1ab	1653	SRR14154701	18424	A	G	0,999785	2021-03-16	United States
ORF1ab_2613_C	ORF1ab	2613	SRR14154701	21304	C	T	1	2021-03-16	United States
S_614_G	S	614	SRR14154701	23403	A	G	0,999895	2021-03-16	United States
ORF3a_57_H	ORF3a	57	SRR14154701	25563	G	T	1	2021-03-16	United States
ORF3a_172_V	ORF3a	172	SRR14154701	25907	G	T	0,990574	2021-03-16	United States
ORF8_24_L	ORF8	24	SRR14154701	27964	C	T	1	2021-03-16	United States
N_67_S	N	67	SRR14154701	28472	C	T	0,999659	2021-03-16	United States
N_199_L	N	199	SRR14154701	28869	C	T	1	2021-03-16	United States
N_377_Y	N	377	SRR14154701	29402	G	T	1	2021-03-16	United States
ORF1ab_57_G	ORF1ab	57	SRR14154702	435	A	G	0,999932	2021-03-16	United States
ORF1ab_1001_I	ORF1ab	1001	SRR14154702	3267	C	T	0,999879	2021-03-16	United States
ORF1ab_1708_D	ORF1ab	1708	SRR14154702	5388	C	A	0,999851	2021-03-16	United States
ORF1ab_2230_T	ORF1ab	2230	SRR14154702	6954	T	C	0,999911	2021-03-16	United States
ORF1ab_2259_I	ORF1ab	2259	SRR14154702	7042	G	T	0,999728	2021-03-16	United States
ORF1ab_3674_NA	ORF1ab	3674	SRR14154702	11287	G	-TCTGGTTTT	0,908403	2021-03-16	United States
ORF1ab_3676_S	ORF1ab	3676	SRR14154702	11291	G	A	0,995122	2021-03-16	United States
ORF1ab_3677_L	ORF1ab	3677	SRR14154702	11296	T	G	0,999093	2021-03-16	United States
ORF1ab_218_L	ORF1ab	218	SRR14154702	14120	C	T	0,99983	2021-03-16	United States
ORF1ab_314_L	ORF1ab	314	SRR14154702	14408	C	T	0,999876	2021-03-16	United States
ORF1ab_1432_V	ORF1ab	1432	SRR14154702	17762	C	T	0,999215	2021-03-16	United States
S_68_NA	S	68	SRR14154702	21764	A	-TACATG	0,672007	2021-03-16	United States
S_143_NA	S	143	SRR14154702	21990	T	-TTA	0,825066	2021-03-16	United States
S_501_Y	S	501	SRR14154702	23063	A	T	1	2021-03-16	United States
S_570_D	S	570	SRR14154702	23271	C	A	0,999877	2021-03-16	United States
S_614_G	S	614	SRR14154702	23403	A	G	0,999854	2021-03-16	United States
S_681_H	S	681	SRR14154702	23604	C	A	0,999922	2021-03-16	United States
S_716_I	S	716	SRR14154702	23709	C	T	1	2021-03-16	United States
S_982_A	S	982	SRR14154702	24506	T	G	0,999952	2021-03-16	United States
S_1118_H	S	1118	SRR14154702	24914	G	C	0,999784	2021-03-16	United States
ORF8_27_*	ORF8	27	SRR14154702	27972	C	T	0,999675	2021-03-16	United States
ORF8_52_I	ORF8	52	SRR14154702	28048	G	T	0,999711	2021-03-16	United States
ORF8_68_*	ORF8	68	SRR14154702	28095	A	T	0,983836	2021-03-16	United States
ORF8_73_C	ORF8	73	SRR14154702	28111	A	G	0,999789	2021-03-16	United States
N_3_H	N	3	SRR14154702	28280	G	C	0,999541	2021-03-16	United States
N_3_V	N	3	SRR14154702	28281	A	T	0,99983	2021-03-16	United States
N_3_E	N	3	SRR14154702	28282	T	A	0,999762	2021-03-16	United States
N_203_K	N	203	SRR14154702	28881	G	A	1	2021-03-16	United States
N_204_R	N	204	SRR14154702	28883	G	C	1	2021-03-16	United States
N_235_F	N	235	SRR14154702	28977	C	T	0,999721	2021-03-16	United States
ORF1ab_265_I	ORF1ab	265	SRR14154703	1059	C	T	0,999847	2021-03-13	United States
ORF1ab_2361_K	ORF1ab	2361	SRR14154703	7348	T	A	0,999461	2021-03-13	United States
ORF1ab_2606_I	ORF1ab	2606	SRR14154703	8083	G	A	0,999829	2021-03-13	United States
ORF1ab_3352_F	ORF1ab	3352	SRR14154703	10319	C	T	0,999921	2021-03-13	United States
ORF1ab_314_L	ORF1ab	314	SRR14154703	14408	C	T	0,999761	2021-03-13	United States
ORF1ab_1555_I	ORF1ab	1555	SRR14154703	18131	C	T	0,999853	2021-03-13	United States
ORF1ab_1653_D	ORF1ab	1653	SRR14154703	18424	A	G	0,999909	2021-03-13	United States
ORF1ab_2613_C	ORF1ab	2613	SRR14154703	21304	C	T	0,996793	2021-03-13	United States
S_614_G	S	614	SRR14154703	23403	A	G	0,999984	2021-03-13	United States
S_677_H	S	677	SRR14154703	23593	G	T	0,999867	2021-03-13	United States
ORF3a_57_H	ORF3a	57	SRR14154703	25563	G	T	0,999962	2021-03-13	United States
ORF3a_172_V	ORF3a	172	SRR14154703	25907	G	T	0,960811	2021-03-13	United States
ORF8_24_L	ORF8	24	SRR14154703	27964	C	T	0,999768	2021-03-13	United States
N_67_S	N	67	SRR14154703	28472	C	T	0,999876	2021-03-13	United States
N_199_L	N	199	SRR14154703	28869	C	T	0,999744	2021-03-13	United States
N_418_H	N	418	SRR14154703	29527	G	T	0,999954	2021-03-13	United States
ORF1ab_1001_I	ORF1ab	1001	SRR14154704	3267	C	T	0,999756	2021-03-13	United States
ORF1ab_1668_N	ORF1ab	1668	SRR14154704	5269	A	C	0,988285	2021-03-13	United States
ORF1ab_1708_D	ORF1ab	1708	SRR14154704	5388	C	A	0,999877	2021-03-13	United States
ORF1ab_2230_T	ORF1ab	2230	SRR14154704	6954	T	C	1	2021-03-13	United States
ORF1ab_2254_V	ORF1ab	2254	SRR14154704	7025	A	G	1	2021-03-13	United States
ORF1ab_3603_NA	ORF1ab	3603	SRR14154704	11074	C	-T	0,0525438	2021-03-13	United States
ORF1ab_3674_NA	ORF1ab	3674	SRR14154704	11287	G	-TCTGGTTTT	0,905375	2021-03-13	United States
ORF1ab_3676_S	ORF1ab	3676	SRR14154704	11291	G	A	0,952381	2021-03-13	United States
ORF1ab_3677_L	ORF1ab	3677	SRR14154704	11296	T	G	0,993596	2021-03-13	United States
ORF1ab_4087_I	ORF1ab	4087	SRR14154704	12525	C	T	0,999962	2021-03-13	United States
ORF1ab_218_L	ORF1ab	218	SRR14154704	14120	C	T	0,999726	2021-03-13	United States
ORF1ab_314_L	ORF1ab	314	SRR14154704	14408	C	T	0,99992	2021-03-13	United States
ORF1ab_2531_S	ORF1ab	2531	SRR14154704	21058	C	T	0,870685	2021-03-13	United States
S_68_NA	S	68	SRR14154704	21764	A	-TACATG	0,685897	2021-03-13	United States
S_143_NA	S	143	SRR14154704	21990	T	-TTA	0,830581	2021-03-13	United States
S_384_L	S	384	SRR14154704	22713	C	T	0,999741	2021-03-13	United States
S_501_Y	S	501	SRR14154704	23063	A	T	1	2021-03-13	United States
S_570_D	S	570	SRR14154704	23271	C	A	0,999688	2021-03-13	United States
S_614_G	S	614	SRR14154704	23403	A	G	0,999928	2021-03-13	United States
S_681_H	S	681	SRR14154704	23604	C	A	0,999763	2021-03-13	United States
S_716_I	S	716	SRR14154704	23709	C	T	0,999888	2021-03-13	United States
S_982_A	S	982	SRR14154704	24506	T	G	0,999802	2021-03-13	United States
S_1118_H	S	1118	SRR14154704	24914	G	C	0,999889	2021-03-13	United States
E_71_S	E	71	SRR14154704	26455	C	T	0,999954	2021-03-13	United States
ORF7a_100_NA	ORF7a	100	SRR14154704	27692	T	-TTTTC	0,937434	2021-03-13	United States
ORF8_27_*	ORF8	27	SRR14154704	27972	C	T	0,999416	2021-03-13	United States
ORF8_52_I	ORF8	52	SRR14154704	28048	G	T	0,99988	2021-03-13	United States
ORF8_68_*	ORF8	68	SRR14154704	28095	A	T	0,978883	2021-03-13	United States
ORF8_73_C	ORF8	73	SRR14154704	28111	A	G	0,999782	2021-03-13	United States
N_3_H	N	3	SRR14154704	28280	G	C	0,999936	2021-03-13	United States
N_3_V	N	3	SRR14154704	28281	A	T	0,999872	2021-03-13	United States
N_3_E	N	3	SRR14154704	28282	T	A	0,999722	2021-03-13	United States
N_203_K	N	203	SRR14154704	28881	G	A	0,999293	2021-03-13	United States
N_204_R	N	204	SRR14154704	28883	G	C	1	2021-03-13	United States
N_235_F	N	235	SRR14154704	28977	C	T	0,999677	2021-03-13	United States
ORF1ab_265_I	ORF1ab	265	SRR14154705	1059	C	T	0,9998	2021-03-13	United States
ORF1ab_2606_I	ORF1ab	2606	SRR14154705	8083	G	A	0,999493	2021-03-13	United States
ORF1ab_3352_F	ORF1ab	3352	SRR14154705	10319	C	T	0,999974	2021-03-13	United States
ORF1ab_314_L	ORF1ab	314	SRR14154705	14408	C	T	0,999853	2021-03-13	United States
ORF1ab_1653_D	ORF1ab	1653	SRR14154705	18424	A	G	0,999973	2021-03-13	United States
ORF1ab_2501_I	ORF1ab	2501	SRR14154705	20968	G	A	0,999844	2021-03-13	United States
ORF1ab_2613_C	ORF1ab	2613	SRR14154705	21304	C	T	1	2021-03-13	United States
S_221_L	S	221	SRR14154705	22224	C	T	0,999679	2021-03-13	United States
S_614_G	S	614	SRR14154705	23403	A	G	0,999967	2021-03-13	United States
ORF3a_57_H	ORF3a	57	SRR14154705	25563	G	T	0,999845	2021-03-13	United States
ORF3a_172_V	ORF3a	172	SRR14154705	25907	G	T	0,979188	2021-03-13	United States
ORF8_24_L	ORF8	24	SRR14154705	27964	C	T	0,999531	2021-03-13	United States
N_67_S	N	67	SRR14154705	28472	C	T	0,999864	2021-03-13	United States
N_199_L	N	199	SRR14154705	28869	C	T	0,999956	2021-03-13	United States
N_322_V	N	322	SRR14154705	29237	A	G	0,999614	2021-03-13	United States
N_377_Y	N	377	SRR14154705	29402	G	T	0,99972	2021-03-13	United States
ORF1ab_265_I	ORF1ab	265	SRR14154706	1059	C	T	1	2021-03-13	United States
ORF1ab_3201_P	ORF1ab	3201	SRR14154706	9867	T	C	0,999961	2021-03-13	United States
ORF1ab_3674_NA	ORF1ab	3674	SRR14154706	11287	G	-TCTGGTTTT	0,907802	2021-03-13	United States
ORF1ab_3676_S	ORF1ab	3676	SRR14154706	11291	G	A	0,975	2021-03-13	United States
ORF1ab_3677_L	ORF1ab	3677	SRR14154706	11296	T	G	0,996222	2021-03-13	United States
ORF1ab_314_L	ORF1ab	314	SRR14154706	14408	C	T	0,999516	2021-03-13	United States
ORF1ab_1011_H	ORF1ab	1011	SRR14154706	16500	A	C	0,998074	2021-03-13	United States
S_3_NA	S	3	SRR14154706	21569	G	+T	0,0984326	2021-03-13	United States
S_5_F	S	5	SRR14154706	21575	C	T	1	2021-03-13	United States
S_95_I	S	95	SRR14154706	21846	C	T	0,998516	2021-03-13	United States
S_253_G	S	253	SRR14154706	22320	A	G	1	2021-03-13	United States
S_484_K	S	484	SRR14154706	23012	G	A	1	2021-03-13	United States
S_614_G	S	614	SRR14154706	23403	A	G	0,999659	2021-03-13	United States
S_701_V	S	701	SRR14154706	23664	C	T	0,999754	2021-03-13	United States
ORF3a_42_L	ORF3a	42	SRR14154706	25517	C	T	0,997425	2021-03-13	United States
ORF3a_57_H	ORF3a	57	SRR14154706	25563	G	T	0,998528	2021-03-13	United States
ORF8_11_I	ORF8	11	SRR14154706	27925	C	T	0,999871	2021-03-13	United States
N_199_L	N	199	SRR14154706	28869	C	T	0,999715	2021-03-13	United States
N_234_I	N	234	SRR14154706	28975	G	A	0,999786	2021-03-13	United States
N_294_R	N	294	SRR14154706	29154	A	G	1	2021-03-13	United States
ORF1ab_265_I	ORF1ab	265	SRR14154707	1059	C	T	0,999884	2021-03-13	United States
ORF1ab_1863_V	ORF1ab	1863	SRR14154707	5852	A	G	0,999809	2021-03-13	United States
ORF1ab_2952_I	ORF1ab	2952	SRR14154707	9120	C	T	0,99988	2021-03-13	United States
ORF1ab_3352_F	ORF1ab	3352	SRR14154707	10319	C	T	0,999856	2021-03-13	United States
ORF1ab_3884_L	ORF1ab	3884	SRR14154707	11916	C	T	0,999474	2021-03-13	United States
ORF1ab_4148_V	ORF1ab	4148	SRR14154707	12708	C	T	1	2021-03-13	United States
ORF1ab_314_L	ORF1ab	314	SRR14154707	14408	C	T	0,999944	2021-03-13	United States
ORF1ab_1653_D	ORF1ab	1653	SRR14154707	18424	A	G	0,999946	2021-03-13	United States
S_520_NA	S	520	SRR14154707	23122	A	-C	0,0806452	2021-03-13	United States
S_614_G	S	614	SRR14154707	23403	A	G	0,999821	2021-03-13	United States
S_1228_L	S	1228	SRR14154707	25244	G	T	0,999916	2021-03-13	United States
ORF3a_57_H	ORF3a	57	SRR14154707	25563	G	T	0,999826	2021-03-13	United States
ORF3a_172_V	ORF3a	172	SRR14154707	25907	G	T	0,997618	2021-03-13	United States
ORF8_24_L	ORF8	24	SRR14154707	27964	C	T	0,999819	2021-03-13	United States
N_67_S	N	67	SRR14154707	28472	C	T	1	2021-03-13	United States
N_199_L	N	199	SRR14154707	28869	C	T	0,999809	2021-03-13	United States
ORF1ab_265_I	ORF1ab	265	SRR14154708	1059	C	T	0,999787	2021-03-11	United States
ORF1ab_1281_Q	ORF1ab	1281	SRR14154708	4106	A	C	0,999902	2021-03-11	United States
ORF1ab_1946_S	ORF1ab	1946	SRR14154708	6101	G	A	0,999749	2021-03-11	United States
ORF1ab_3057_A	ORF1ab	3057	SRR14154708	9435	T	C	0,999877	2021-03-11	United States
ORF1ab_3201_P	ORF1ab	3201	SRR14154708	9867	T	C	0,999914	2021-03-11	United States
ORF1ab_3674_NA	ORF1ab	3674	SRR14154708	11287	G	-TCTGGTTTT	0,895463	2021-03-11	United States
ORF1ab_3676_S	ORF1ab	3676	SRR14154708	11291	G	A	0,991993	2021-03-11	United States
ORF1ab_3677_L	ORF1ab	3677	SRR14154708	11296	T	G	0,997937	2021-03-11	United States
ORF1ab_3770_V	ORF1ab	3770	SRR14154708	11573	T	G	0,510866	2021-03-11	United States
ORF1ab_314_L	ORF1ab	314	SRR14154708	14408	C	T	0,999627	2021-03-11	United States
ORF1ab_1011_H	ORF1ab	1011	SRR14154708	16500	A	C	0,96643	2021-03-11	United States
ORF1ab_1474_K	ORF1ab	1474	SRR14154708	17887	G	A	0,999525	2021-03-11	United States
S_3_NA	S	3	SRR14154708	21569	G	+T	0,0620716	2021-03-11	United States
S_5_F	S	5	SRR14154708	21575	C	T	1	2021-03-11	United States
S_18_F	S	18	SRR14154708	21614	C	T	0,999691	2021-03-11	United States
S_95_I	S	95	SRR14154708	21846	C	T	0,999793	2021-03-11	United States
S_253_G	S	253	SRR14154708	22320	A	G	0,999706	2021-03-11	United States
S_477_N	S	477	SRR14154708	22992	G	A	1	2021-03-11	United States
S_614_G	S	614	SRR14154708	23403	A	G	0,999798	2021-03-11	United States
S_957_R	S	957	SRR14154708	24432	A	G	0,999968	2021-03-11	United States
ORF3a_42_L	ORF3a	42	SRR14154708	25517	C	T	0,998404	2021-03-11	United States
ORF3a_57_H	ORF3a	57	SRR14154708	25563	G	T	0,999737	2021-03-11	United States
ORF7a_116_F	ORF7a	116	SRR14154708	27739	C	T	0,999852	2021-03-11	United States
ORF8_11_I	ORF8	11	SRR14154708	27925	C	T	0,999743	2021-03-11	United States
ORF8_120_NA	ORF8	120	SRR14154708	28253	C	-A	0,990879	2021-03-11	United States
N_13_L	N	13	SRR14154708	28311	C	T	0,999909	2021-03-11	United States
N_202_R	N	202	SRR14154708	28879	T	G	0,99977	2021-03-11	United States
ORF1ab_265_I	ORF1ab	265	SRR14154709	1059	C	T	1	2021-03-13	United States
ORF1ab_3201_P	ORF1ab	3201	SRR14154709	9867	T	C	0,999972	2021-03-13	United States
ORF1ab_3453_I	ORF1ab	3453	SRR14154709	10623	C	T	0,99992	2021-03-13	United States
ORF1ab_3504_S	ORF1ab	3504	SRR14154709	10775	C	T	0,999844	2021-03-13	United States
ORF1ab_3674_NA	ORF1ab	3674	SRR14154709	11287	G	-TCTGGTTTT	0,909231	2021-03-13	United States
ORF1ab_3676_S	ORF1ab	3676	SRR14154709	11291	G	A	0,815182	2021-03-13	United States
ORF1ab_3677_L	ORF1ab	3677	SRR14154709	11296	T	G	0,979351	2021-03-13	United States
ORF1ab_314_L	ORF1ab	314	SRR14154709	14408	C	T	0,9999	2021-03-13	United States
ORF1ab_635_M	ORF1ab	635	SRR14154709	15371	C	T	0,420632	2021-03-13	United States
ORF1ab_1011_H	ORF1ab	1011	SRR14154709	16500	A	C	0,995248	2021-03-13	United States
S_3_NA	S	3	SRR14154709	21569	G	+T	0,104568	2021-03-13	United States
S_5_F	S	5	SRR14154709	21575	C	T	0,999899	2021-03-13	United States
S_95_I	S	95	SRR14154709	21846	C	T	0,999927	2021-03-13	United States
S_253_G	S	253	SRR14154709	22320	A	G	0,999665	2021-03-13	United States
S_477_N	S	477	SRR14154709	22992	G	A	1	2021-03-13	United States
S_614_G	S	614	SRR14154709	23403	A	G	0,999896	2021-03-13	United States
S_701_V	S	701	SRR14154709	23664	C	T	0,999892	2021-03-13	United States
ORF3a_42_L	ORF3a	42	SRR14154709	25517	C	T	0,999216	2021-03-13	United States
ORF3a_57_H	ORF3a	57	SRR14154709	25563	G	T	0,999661	2021-03-13	United States
ORF8_11_I	ORF8	11	SRR14154709	27925	C	T	0,99958	2021-03-13	United States
N_199_L	N	199	SRR14154709	28869	C	T	0,999482	2021-03-13	United States
N_234_I	N	234	SRR14154709	28975	G	A	0,999603	2021-03-13	United States
ORF1ab_1001_I	ORF1ab	1001	SRR14154710	3267	C	T	0,999731	2021-03-13	United States
ORF1ab_1708_D	ORF1ab	1708	SRR14154710	5388	C	A	0,999891	2021-03-13	United States
ORF1ab_2230_T	ORF1ab	2230	SRR14154710	6954	T	C	0,999712	2021-03-13	United States
ORF1ab_2259_I	ORF1ab	2259	SRR14154710	7042	G	T	0,995402	2021-03-13	United States
ORF1ab_3674_NA	ORF1ab	3674	SRR14154710	11287	G	-TCTGGTTTT	0,910275	2021-03-13	United States
ORF1ab_3676_S	ORF1ab	3676	SRR14154710	11291	G	A	0,958621	2021-03-13	United States
ORF1ab_3677_L	ORF1ab	3677	SRR14154710	11296	T	G	0,995845	2021-03-13	United States
ORF1ab_218_L	ORF1ab	218	SRR14154710	14120	C	T	0,999469	2021-03-13	United States
ORF1ab_314_L	ORF1ab	314	SRR14154710	14408	C	T	0,99996	2021-03-13	United States
S_68_NA	S	68	SRR14154710	21764	A	-TACATG	0,686832	2021-03-13	United States
S_143_NA	S	143	SRR14154710	21990	T	-TTA	0,831806	2021-03-13	United States
S_501_Y	S	501	SRR14154710	23063	A	T	1	2021-03-13	United States
S_570_D	S	570	SRR14154710	23271	C	A	0,999706	2021-03-13	United States
S_614_G	S	614	SRR14154710	23403	A	G	0,999809	2021-03-13	United States
S_681_H	S	681	SRR14154710	23604	C	A	1	2021-03-13	United States
S_716_I	S	716	SRR14154710	23709	C	T	0,99996	2021-03-13	United States
S_982_A	S	982	SRR14154710	24506	T	G	1	2021-03-13	United States
S_1118_H	S	1118	SRR14154710	24914	G	C	1	2021-03-13	United States
ORF8_27_*	ORF8	27	SRR14154710	27972	C	T	0,999448	2021-03-13	United States
ORF8_52_I	ORF8	52	SRR14154710	28048	G	T	0,999646	2021-03-13	United States
ORF8_68_*	ORF8	68	SRR14154710	28095	A	T	0,956635	2021-03-13	United States
ORF8_73_C	ORF8	73	SRR14154710	28111	A	G	0,999743	2021-03-13	United States
N_3_H	N	3	SRR14154710	28280	G	C	0,99986	2021-03-13	United States
N_3_V	N	3	SRR14154710	28281	A	T	0,99979	2021-03-13	United States
N_3_E	N	3	SRR14154710	28282	T	A	0,999895	2021-03-13	United States
N_203_K	N	203	SRR14154710	28881	G	A	0,999864	2021-03-13	United States
N_204_R	N	204	SRR14154710	28883	G	C	0,99967	2021-03-13	United States
N_235_F	N	235	SRR14154710	28977	C	T	0,999676	2021-03-13	United States
ORF1ab_1001_I	ORF1ab	1001	SRR14154711	3267	C	T	0,999789	2021-03-13	United States
ORF1ab_1708_D	ORF1ab	1708	SRR14154711	5388	C	A	1	2021-03-13	United States
ORF1ab_2230_T	ORF1ab	2230	SRR14154711	6954	T	C	0,99979	2021-03-13	United States
ORF1ab_2900_L	ORF1ab	2900	SRR14154711	8964	C	T	0,215378	2021-03-13	United States
ORF1ab_3674_NA	ORF1ab	3674	SRR14154711	11287	G	-TCTGGTTTT	0,910113	2021-03-13	United States
ORF1ab_3676_S	ORF1ab	3676	SRR14154711	11291	G	A	0,99	2021-03-13	United States
ORF1ab_3677_L	ORF1ab	3677	SRR14154711	11296	T	G	0,987085	2021-03-13	United States
ORF1ab_314_L	ORF1ab	314	SRR14154711	14408	C	T	0,999899	2021-03-13	United States
ORF1ab_1095_S	ORF1ab	1095	SRR14154711	16750	C	T	0,99979	2021-03-13	United States
ORF1ab_2498_Y	ORF1ab	2498	SRR14154711	20959	A	T	0,999845	2021-03-13	United States
S_3_NA	S	3	SRR14154711	21569	G	+T	0,0688576	2021-03-13	United States
S_5_F	S	5	SRR14154711	21575	C	T	1	2021-03-13	United States
S_68_NA	S	68	SRR14154711	21764	A	-TACATG	0,674149	2021-03-13	United States
S_143_NA	S	143	SRR14154711	21990	T	-TTA	0,836151	2021-03-13	United States
S_501_Y	S	501	SRR14154711	23063	A	T	1	2021-03-13	United States
S_570_D	S	570	SRR14154711	23271	C	A	0,999774	2021-03-13	United States
S_614_G	S	614	SRR14154711	23403	A	G	0,999784	2021-03-13	United States
S_681_H	S	681	SRR14154711	23604	C	A	1	2021-03-13	United States
S_716_I	S	716	SRR14154711	23709	C	T	0,999891	2021-03-13	United States
S_982_A	S	982	SRR14154711	24506	T	G	0,999882	2021-03-13	United States
S_1118_H	S	1118	SRR14154711	24914	G	C	0,999936	2021-03-13	United States
ORF3a_151_I	ORF3a	151	SRR14154711	25844	C	T	0,999786	2021-03-13	United States
ORF7a_62_*	ORF7a	62	SRR14154711	27577	C	T	0,999795	2021-03-13	United States
ORF8_27_*	ORF8	27	SRR14154711	27972	C	T	0,999796	2021-03-13	United States
ORF8_52_I	ORF8	52	SRR14154711	28048	G	T	0,999896	2021-03-13	United States
ORF8_73_C	ORF8	73	SRR14154711	28111	A	G	0,99958	2021-03-13	United States
N_3_H	N	3	SRR14154711	28280	G	C	0,999918	2021-03-13	United States
N_3_V	N	3	SRR14154711	28281	A	T	0,999836	2021-03-13	United States
N_3_E	N	3	SRR14154711	28282	T	A	0,999918	2021-03-13	United States
N_203_K	N	203	SRR14154711	28881	G	A	1	2021-03-13	United States
N_204_R	N	204	SRR14154711	28883	G	C	1	2021-03-13	United States
N_235_F	N	235	SRR14154711	28977	C	T	0,999902	2021-03-13	United States
ORF1ab_1001_I	ORF1ab	1001	SRR14154712	3267	C	T	0,999945	2021-03-14	United States
ORF1ab_1708_D	ORF1ab	1708	SRR14154712	5388	C	A	0,99978	2021-03-14	United States
ORF1ab_2230_T	ORF1ab	2230	SRR14154712	6954	T	C	0,999751	2021-03-14	United States
ORF1ab_3674_NA	ORF1ab	3674	SRR14154712	11287	G	-TCTGGTTTT	0,908998	2021-03-14	United States
ORF1ab_3676_S	ORF1ab	3676	SRR14154712	11291	G	A	0,905263	2021-03-14	United States
ORF1ab_3677_L	ORF1ab	3677	SRR14154712	11296	T	G	0,990909	2021-03-14	United States
ORF1ab_3966_R	ORF1ab	3966	SRR14154712	12162	A	G	0,999932	2021-03-14	United States
ORF1ab_314_L	ORF1ab	314	SRR14154712	14408	C	T	0,999613	2021-03-14	United States
ORF1ab_1383_R	ORF1ab	1383	SRR14154712	17615	A	G	0,999726	2021-03-14	United States
ORF1ab_2557_R	ORF1ab	2557	SRR14154712	21137	A	G	0,999728	2021-03-14	United States
S_68_NA	S	68	SRR14154712	21764	A	-TACATG	0,66164	2021-03-14	United States
S_143_NA	S	143	SRR14154712	21990	T	-TTA	0,81741	2021-03-14	United States
S_501_Y	S	501	SRR14154712	23063	A	T	1	2021-03-14	United States
S_570_D	S	570	SRR14154712	23271	C	A	0,99976	2021-03-14	United States
S_583_D	S	583	SRR14154712	23311	G	T	0,999683	2021-03-14	United States
S_614_G	S	614	SRR14154712	23403	A	G	0,999825	2021-03-14	United States
S_681_H	S	681	SRR14154712	23604	C	A	0,999812	2021-03-14	United States
S_716_I	S	716	SRR14154712	23709	C	T	0,999876	2021-03-14	United States
S_982_A	S	982	SRR14154712	24506	T	G	0,999786	2021-03-14	United States
S_1118_H	S	1118	SRR14154712	24914	G	C	0,999463	2021-03-14	United States
S_1191_N	S	1191	SRR14154712	25135	G	T	0,999918	2021-03-14	United States
ORF8_27_*	ORF8	27	SRR14154712	27972	C	T	0,999947	2021-03-14	United States
ORF8_52_I	ORF8	52	SRR14154712	28048	G	T	0,999733	2021-03-14	United States
ORF8_73_C	ORF8	73	SRR14154712	28111	A	G	0,999724	2021-03-14	United States
N_3_H	N	3	SRR14154712	28280	G	C	0,999936	2021-03-14	United States
N_3_V	N	3	SRR14154712	28281	A	T	0,999787	2021-03-14	United States
N_3_E	N	3	SRR14154712	28282	T	A	0,999702	2021-03-14	United States
N_203_K	N	203	SRR14154712	28881	G	A	0,99991	2021-03-14	United States
N_204_R	N	204	SRR14154712	28883	G	C	0,999942	2021-03-14	United States
N_235_F	N	235	SRR14154712	28977	C	T	0,99962	2021-03-14	United States
ORF1ab_110_Y	ORF1ab	110	SRR14154713	593	C	T	0,0881249	2021-03-14	United States
ORF1ab_552_P	ORF1ab	552	SRR14154713	1920	T	C	0,0535924	2021-03-14	United States
ORF1ab_1001_I	ORF1ab	1001	SRR14154713	3267	C	T	0,91762	2021-03-14	United States
ORF1ab_1708_D	ORF1ab	1708	SRR14154713	5388	C	A	0,959252	2021-03-14	United States
ORF1ab_1788_M	ORF1ab	1788	SRR14154713	5628	C	T	0,053894	2021-03-14	United States
ORF1ab_1946_S	ORF1ab	1946	SRR14154713	6101	G	A	0,0643798	2021-03-14	United States
ORF1ab_2230_T	ORF1ab	2230	SRR14154713	6954	T	C	0,949547	2021-03-14	United States
ORF1ab_2345_V	ORF1ab	2345	SRR14154713	7299	C	T	0,935764	2021-03-14	United States
ORF1ab_3201_P	ORF1ab	3201	SRR14154713	9867	T	C	0,0671113	2021-03-14	United States
ORF1ab_3674_NA	ORF1ab	3674	SRR14154713	11287	G	-TCTGGTTTT	0,907641	2021-03-14	United States
ORF1ab_3676_S	ORF1ab	3676	SRR14154713	11291	G	A	0,619048	2021-03-14	United States
ORF1ab_3677_L	ORF1ab	3677	SRR14154713	11296	T	G	0,979123	2021-03-14	United States
ORF1ab_314_L	ORF1ab	314	SRR14154713	14408	C	T	0,999927	2021-03-14	United States
ORF1ab_1011_H	ORF1ab	1011	SRR14154713	16500	A	C	0,0608515	2021-03-14	United States
S_68_NA	S	68	SRR14154713	21764	A	-TACATG	0,614427	2021-03-14	United States
S_95_I	S	95	SRR14154713	21846	C	T	0,077142	2021-03-14	United States
S_143_NA	S	143	SRR14154713	21990	T	-TTA	0,73784	2021-03-14	United States
S_253_G	S	253	SRR14154713	22320	A	G	0,0809118	2021-03-14	United States
S_477_N	S	477	SRR14154713	22992	G	A	0,0566948	2021-03-14	United States
S_501_Y	S	501	SRR14154713	23063	A	T	0,923673	2021-03-14	United States
S_570_D	S	570	SRR14154713	23271	C	A	0,9047	2021-03-14	United States
S_614_G	S	614	SRR14154713	23403	A	G	0,999745	2021-03-14	United States
S_681_H	S	681	SRR14154713	23604	C	A	0,940146	2021-03-14	United States
S_716_I	S	716	SRR14154713	23709	C	T	0,942801	2021-03-14	United States
S_957_R	S	957	SRR14154713	24432	A	G	0,0702575	2021-03-14	United States
S_982_A	S	982	SRR14154713	24506	T	G	0,909706	2021-03-14	United States
S_1118_H	S	1118	SRR14154713	24914	G	C	0,914665	2021-03-14	United States
ORF3a_42_L	ORF3a	42	SRR14154713	25517	C	T	0,11275	2021-03-14	United States
ORF3a_53_F	ORF3a	53	SRR14154713	25549	C	T	0,0839968	2021-03-14	United States
ORF3a_57_H	ORF3a	57	SRR14154713	25563	G	T	0,0672287	2021-03-14	United States
ORF3a_236_T	ORF3a	236	SRR14154713	26099	T	C	0,941004	2021-03-14	United States
ORF7a_38_V	ORF7a	38	SRR14154713	27506	G	T	0,854078	2021-03-14	United States
ORF8_11_I	ORF8	11	SRR14154713	27925	C	T	0,102811	2021-03-14	United States
ORF8_27_*	ORF8	27	SRR14154713	27972	C	T	0,875752	2021-03-14	United States
ORF8_52_I	ORF8	52	SRR14154713	28048	G	T	0,877071	2021-03-14	United States
ORF8_68_*	ORF8	68	SRR14154713	28095	A	T	0,859999	2021-03-14	United States
ORF8_73_C	ORF8	73	SRR14154713	28111	A	G	0,889415	2021-03-14	United States
N_3_H	N	3	SRR14154713	28280	G	C	0,729357	2021-03-14	United States
N_3_V	N	3	SRR14154713	28281	A	T	0,729048	2021-03-14	United States
N_3_E	N	3	SRR14154713	28282	T	A	0,729079	2021-03-14	United States
N_13_L	N	13	SRR14154713	28311	C	T	0,113159	2021-03-14	United States
N_202_R	N	202	SRR14154713	28879	T	G	0,107064	2021-03-14	United States
N_203_K	N	203	SRR14154713	28881	G	A	0,865881	2021-03-14	United States
N_204_R	N	204	SRR14154713	28883	G	C	0,866014	2021-03-14	United States
N_235_F	N	235	SRR14154713	28977	C	T	0,926955	2021-03-14	United States
ORF1ab_1001_I	ORF1ab	1001	SRR14154714	3267	C	T	0,999915	2021-03-14	United States
ORF1ab_1708_D	ORF1ab	1708	SRR14154714	5388	C	A	0,99989	2021-03-14	United States
ORF1ab_2230_T	ORF1ab	2230	SRR14154714	6954	T	C	0,999739	2021-03-14	United States
ORF1ab_2345_V	ORF1ab	2345	SRR14154714	7299	C	T	0,999731	2021-03-14	United States
ORF1ab_3674_NA	ORF1ab	3674	SRR14154714	11287	G	-TCTGGTTTT	0,907352	2021-03-14	United States
ORF1ab_3676_S	ORF1ab	3676	SRR14154714	11291	G	A	0,795181	2021-03-14	United States
ORF1ab_3677_L	ORF1ab	3677	SRR14154714	11296	T	G	0,99182	2021-03-14	United States
ORF1ab_314_L	ORF1ab	314	SRR14154714	14408	C	T	0,999884	2021-03-14	United States
S_19_I	S	19	SRR14154714	21618	C	T	0,999425	2021-03-14	United States
S_68_NA	S	68	SRR14154714	21764	A	-TACATG	0,670732	2021-03-14	United States
S_143_NA	S	143	SRR14154714	21990	T	-TTA	0,819948	2021-03-14	United States
S_501_Y	S	501	SRR14154714	23063	A	T	1	2021-03-14	United States
S_570_D	S	570	SRR14154714	23271	C	A	0,999881	2021-03-14	United States
S_614_G	S	614	SRR14154714	23403	A	G	0,999935	2021-03-14	United States
S_681_H	S	681	SRR14154714	23604	C	A	0,99991	2021-03-14	United States
S_716_I	S	716	SRR14154714	23709	C	T	0,99997	2021-03-14	United States
S_982_A	S	982	SRR14154714	24506	T	G	0,999336	2021-03-14	United States
S_1118_H	S	1118	SRR14154714	24914	G	C	0,999819	2021-03-14	United States
ORF8_27_*	ORF8	27	SRR14154714	27972	C	T	0,999707	2021-03-14	United States
ORF8_52_I	ORF8	52	SRR14154714	28048	G	T	0,999853	2021-03-14	United States
ORF8_68_*	ORF8	68	SRR14154714	28095	A	T	0,977258	2021-03-14	United States
ORF8_73_C	ORF8	73	SRR14154714	28111	A	G	0,999602	2021-03-14	United States
N_3_H	N	3	SRR14154714	28280	G	C	0,999904	2021-03-14	United States
N_3_V	N	3	SRR14154714	28281	A	T	0,999856	2021-03-14	United States
N_3_E	N	3	SRR14154714	28282	T	A	0,99988	2021-03-14	United States
N_202_C	N	202	SRR14154714	28877	A	T	0,998868	2021-03-14	United States
N_202_T	N	202	SRR14154714	28878	G	C	0,999865	2021-03-14	United States
N_203_K	N	203	SRR14154714	28881	G	A	0,999815	2021-03-14	United States
N_204_R	N	204	SRR14154714	28883	G	C	0,99982	2021-03-14	United States
N_235_F	N	235	SRR14154714	28977	C	T	0,999753	2021-03-14	United States
N_354_T	N	354	SRR14154714	29334	A	C	0,999892	2021-03-14	United States
ORF1ab_265_I	ORF1ab	265	SRR14154715	1059	C	T	0,999926	2021-03-14	United States
ORF1ab_3352_F	ORF1ab	3352	SRR14154715	10319	C	T	0,999899	2021-03-14	United States
ORF1ab_3718_F	ORF1ab	3718	SRR14154715	11417	G	T	0,999599	2021-03-14	United States
ORF1ab_3934_I	ORF1ab	3934	SRR14154715	12067	G	T	0,520984	2021-03-14	United States
ORF1ab_99_S	ORF1ab	99	SRR14154715	13762	G	A	0,999734	2021-03-14	United States
ORF1ab_314_L	ORF1ab	314	SRR14154715	14408	C	T	0,999876	2021-03-14	United States
ORF1ab_1653_D	ORF1ab	1653	SRR14154715	18424	A	G	0,999316	2021-03-14	United States
ORF1ab_2613_C	ORF1ab	2613	SRR14154715	21304	C	T	1	2021-03-14	United States
S_18_F	S	18	SRR14154715	21614	C	T	0,999904	2021-03-14	United States
S_522_V	S	522	SRR14154715	23127	C	T	0,519935	2021-03-14	United States
S_614_G	S	614	SRR14154715	23403	A	G	0,999966	2021-03-14	United States
S_780_Q	S	780	SRR14154715	23900	G	C	0,999756	2021-03-14	United States
ORF3a_57_H	ORF3a	57	SRR14154715	25563	G	T	0,999914	2021-03-14	United States
ORF3a_172_V	ORF3a	172	SRR14154715	25907	G	T	0,959159	2021-03-14	United States
ORF8_17_Y	ORF8	17	SRR14154715	27942	C	T	0,999682	2021-03-14	United States
ORF8_24_L	ORF8	24	SRR14154715	27964	C	T	0,999781	2021-03-14	United States
N_67_S	N	67	SRR14154715	28472	C	T	0,999814	2021-03-14	United States
N_199_L	N	199	SRR14154715	28869	C	T	0,99952	2021-03-14	United States
ORF1ab_265_I	ORF1ab	265	SRR14154716	1059	C	T	1	2021-03-14	United States
ORF1ab_617_NA	ORF1ab	617	SRR14154716	2114	T	+G	0,0748621	2021-03-14	United States
ORF1ab_618_V	ORF1ab	618	SRR14154716	2118	G	T	0,0825083	2021-03-14	United States
ORF1ab_1010_S	ORF1ab	1010	SRR14154716	3293	C	T	0,999878	2021-03-14	United States
ORF1ab_2606_I	ORF1ab	2606	SRR14154716	8083	G	A	0,999905	2021-03-14	United States
ORF1ab_3352_F	ORF1ab	3352	SRR14154716	10319	C	T	0,999836	2021-03-14	United States
ORF1ab_3603_NA	ORF1ab	3603	SRR14154716	11074	C	-T	0,0689341	2021-03-14	United States
ORF1ab_4075_S	ORF1ab	4075	SRR14154716	12488	C	T	1	2021-03-14	United States
ORF1ab_88_V	ORF1ab	88	SRR14154716	13730	C	T	0,999913	2021-03-14	United States
ORF1ab_132_I	ORF1ab	132	SRR14154716	13862	C	T	0,999935	2021-03-14	United States
ORF1ab_314_L	ORF1ab	314	SRR14154716	14408	C	T	0,999966	2021-03-14	United States
ORF1ab_1653_D	ORF1ab	1653	SRR14154716	18424	A	G	0,99994	2021-03-14	United States
ORF1ab_2313_L	ORF1ab	2313	SRR14154716	20405	C	T	1	2021-03-14	United States
S_614_G	S	614	SRR14154716	23403	A	G	0,999894	2021-03-14	United States
ORF3a_57_*	ORF3a	57	SRR14154716	25561	C	T	0,979595	2021-03-14	United States
ORF3a_57_H	ORF3a	57	SRR14154716	25563	G	T	0,98974	2021-03-14	United States
ORF3a_172_V	ORF3a	172	SRR14154716	25907	G	T	1	2021-03-14	United States
ORF8_24_L	ORF8	24	SRR14154716	27964	C	T	0,999838	2021-03-14	United States
N_67_S	N	67	SRR14154716	28472	C	T	0,999925	2021-03-14	United States
N_156_V	N	156	SRR14154716	28740	C	T	0,0580183	2021-03-14	United States
N_199_L	N	199	SRR14154716	28869	C	T	0,997805	2021-03-14	United States
ORF1ab_1001_I	ORF1ab	1001	SRR14154717	3267	C	T	0,999871	2021-03-14	United States
ORF1ab_1708_D	ORF1ab	1708	SRR14154717	5388	C	A	0,999954	2021-03-14	United States
ORF1ab_2016_I	ORF1ab	2016	SRR14154717	6312	C	T	0,999797	2021-03-14	United States
ORF1ab_2230_T	ORF1ab	2230	SRR14154717	6954	T	C	0,999866	2021-03-14	United States
ORF1ab_3674_NA	ORF1ab	3674	SRR14154717	11287	G	-TCTGGTTTT	0,906716	2021-03-14	United States
ORF1ab_3676_S	ORF1ab	3676	SRR14154717	11291	G	A	0,918819	2021-03-14	United States
ORF1ab_3677_L	ORF1ab	3677	SRR14154717	11296	T	G	0,985361	2021-03-14	United States
ORF1ab_218_L	ORF1ab	218	SRR14154717	14120	C	T	0,999764	2021-03-14	United States
ORF1ab_314_L	ORF1ab	314	SRR14154717	14408	C	T	0,999716	2021-03-14	United States
ORF1ab_1975_S	ORF1ab	1975	SRR14154717	19390	C	T	1	2021-03-14	United States
S_68_NA	S	68	SRR14154717	21764	A	-TACATG	0,665041	2021-03-14	United States
S_143_NA	S	143	SRR14154717	21990	T	-TTA	0,828823	2021-03-14	United States
S_501_Y	S	501	SRR14154717	23063	A	T	0,999742	2021-03-14	United States
S_570_D	S	570	SRR14154717	23271	C	A	0,999763	2021-03-14	United States
S_614_G	S	614	SRR14154717	23403	A	G	0,999913	2021-03-14	United States
S_681_H	S	681	SRR14154717	23604	C	A	0,999815	2021-03-14	United States
S_716_I	S	716	SRR14154717	23709	C	T	0,999947	2021-03-14	United States
S_870_V	S	870	SRR14154717	24170	A	G	0,999893	2021-03-14	United States
S_982_A	S	982	SRR14154717	24506	T	G	0,999844	2021-03-14	United States
S_1118_H	S	1118	SRR14154717	24914	G	C	0,999876	2021-03-14	United States
ORF8_27_*	ORF8	27	SRR14154717	27972	C	T	0,999687	2021-03-14	United States
ORF8_52_I	ORF8	52	SRR14154717	28048	G	T	0,999768	2021-03-14	United States
ORF8_68_*	ORF8	68	SRR14154717	28095	A	T	0,94662	2021-03-14	United States
ORF8_73_C	ORF8	73	SRR14154717	28111	A	G	0,999711	2021-03-14	United States
N_3_H	N	3	SRR14154717	28280	G	C	0,999957	2021-03-14	United States
N_3_V	N	3	SRR14154717	28281	A	T	0,999654	2021-03-14	United States
N_3_E	N	3	SRR14154717	28282	T	A	0,999827	2021-03-14	United States
N_203_K	N	203	SRR14154717	28881	G	A	0,999836	2021-03-14	United States
N_204_R	N	204	SRR14154717	28883	G	C	0,999947	2021-03-14	United States
N_235_F	N	235	SRR14154717	28977	C	T	0,999792	2021-03-14	United States
ORF1ab_1001_I	ORF1ab	1001	SRR14154718	3267	C	T	0,999971	2021-03-14	United States
ORF1ab_1708_D	ORF1ab	1708	SRR14154718	5388	C	A	0,996254	2021-03-14	United States
ORF1ab_2230_T	ORF1ab	2230	SRR14154718	6954	T	C	1	2021-03-14	United States
ORF1ab_3674_NA	ORF1ab	3674	SRR14154718	11287	G	-TCTGGTTTT	0,906489	2021-03-14	United States
ORF1ab_3676_S	ORF1ab	3676	SRR14154718	11291	G	A	0,356115	2021-03-14	United States
ORF1ab_3677_L	ORF1ab	3677	SRR14154718	11296	T	G	0,999145	2021-03-14	United States
ORF1ab_218_L	ORF1ab	218	SRR14154718	14120	C	T	0,999738	2021-03-14	United States
ORF1ab_314_L	ORF1ab	314	SRR14154718	14408	C	T	0,999826	2021-03-14	United States
ORF1ab_1320_M	ORF1ab	1320	SRR14154718	17425	G	A	0,0579864	2021-03-14	United States
ORF1ab_1975_S	ORF1ab	1975	SRR14154718	19390	C	T	1	2021-03-14	United States
S_68_NA	S	68	SRR14154718	21764	A	-TACATG	0,677322	2021-03-14	United States
S_143_NA	S	143	SRR14154718	21990	T	-TTA	0,837609	2021-03-14	United States
S_445_NA	S	445	SRR14154718	22897	T	-G	0,182898	2021-03-14	United States
S_501_Y	S	501	SRR14154718	23063	A	T	1	2021-03-14	United States
S_570_D	S	570	SRR14154718	23271	C	A	0,999863	2021-03-14	United States
S_614_G	S	614	SRR14154718	23403	A	G	0,99988	2021-03-14	United States
S_681_H	S	681	SRR14154718	23604	C	A	0,999768	2021-03-14	United States
S_716_I	S	716	SRR14154718	23709	C	T	1	2021-03-14	United States
S_982_A	S	982	SRR14154718	24506	T	G	0,996457	2021-03-14	United States
S_1118_H	S	1118	SRR14154718	24914	G	C	0,999871	2021-03-14	United States
ORF8_27_*	ORF8	27	SRR14154718	27972	C	T	0,999803	2021-03-14	United States
ORF8_52_I	ORF8	52	SRR14154718	28048	G	T	1	2021-03-14	United States
ORF8_68_*	ORF8	68	SRR14154718	28095	A	T	0,984127	2021-03-14	United States
ORF8_73_C	ORF8	73	SRR14154718	28111	A	G	0,999763	2021-03-14	United States
N_3_H	N	3	SRR14154718	28280	G	C	0,999873	2021-03-14	United States
N_3_V	N	3	SRR14154718	28281	A	T	0,999788	2021-03-14	United States
N_3_E	N	3	SRR14154718	28282	T	A	0,999852	2021-03-14	United States
N_203_K	N	203	SRR14154718	28881	G	A	0,999352	2021-03-14	United States
N_204_R	N	204	SRR14154718	28883	G	C	0,999576	2021-03-14	United States
N_235_F	N	235	SRR14154718	28977	C	T	0,999763	2021-03-14	United States
ORF1ab_265_I	ORF1ab	265	SRR14154719	1059	C	T	0,999878	2021-03-11	United States
ORF1ab_1612_L	ORF1ab	1612	SRR14154719	5100	C	T	1	2021-03-11	United States
ORF1ab_1655_N	ORF1ab	1655	SRR14154719	5230	G	T	0,996164	2021-03-11	United States
ORF1ab_3353_R	ORF1ab	3353	SRR14154719	10323	A	G	0,999891	2021-03-11	United States
ORF1ab_3610_V	ORF1ab	3610	SRR14154719	11094	C	T	0,0508875	2021-03-11	United States
ORF1ab_3674_NA	ORF1ab	3674	SRR14154719	11287	G	-TCTGGTTTT	0,906801	2021-03-11	United States
ORF1ab_3676_S	ORF1ab	3676	SRR14154719	11291	G	A	0,98	2021-03-11	United States
ORF1ab_3677_L	ORF1ab	3677	SRR14154719	11296	T	G	0,882841	2021-03-11	United States
ORF1ab_314_L	ORF1ab	314	SRR14154719	14408	C	T	0,999765	2021-03-11	United States
S_80_A	S	80	SRR14154719	21801	A	C	0,999886	2021-03-11	United States
S_215_G	S	215	SRR14154719	22206	A	G	1	2021-03-11	United States
S_240_NA	S	240	SRR14154719	22280	A	-CTTTACTTG	0,68342	2021-03-11	United States
S_417_N	S	417	SRR14154719	22813	G	T	0,999939	2021-03-11	United States
S_484_K	S	484	SRR14154719	23012	G	A	1	2021-03-11	United States
S_614_G	S	614	SRR14154719	23403	A	G	0,999947	2021-03-11	United States
S_701_V	S	701	SRR14154719	23664	C	T	0,999872	2021-03-11	United States
ORF3a_57_H	ORF3a	57	SRR14154719	25563	G	T	0,999815	2021-03-11	United States
ORF3a_171_L	ORF3a	171	SRR14154719	25904	C	T	1	2021-03-11	United States
E_71_L	E	71	SRR14154719	26456	C	T	0,998791	2021-03-11	United States
ORF7b_39_*	ORF7b	39	SRR14154719	27870	G	T	0,997802	2021-03-11	United States
N_205_I	N	205	SRR14154719	28887	C	T	0,999873	2021-03-11	United States
N_362_I	N	362	SRR14154719	29358	C	T	0,986159	2021-03-11	United States
ORF1ab_541_V	ORF1ab	541	SRR14154720	1887	C	T	0,553638	2021-03-14	United States
ORF1ab_2007_I	ORF1ab	2007	SRR14154720	6285	C	T	0,999819	2021-03-14	United States
ORF1ab_2589_R	ORF1ab	2589	SRR14154720	8031	A	G	0,99989	2021-03-14	United States
ORF1ab_3674_NA	ORF1ab	3674	SRR14154720	11287	G	-TCTGGTTTT	0,90727	2021-03-14	United States
ORF1ab_3676_S	ORF1ab	3676	SRR14154720	11291	G	A	0,985294	2021-03-14	United States
ORF1ab_3677_L	ORF1ab	3677	SRR14154720	11296	T	G	0,980418	2021-03-14	United States
ORF1ab_314_S	ORF1ab	314	SRR14154720	14407	C	T	0,999528	2021-03-14	United States
ORF1ab_314_L	ORF1ab	314	SRR14154720	14408	C	T	0,999899	2021-03-14	United States
S_52_R	S	52	SRR14154720	21717	A	G	0,999398	2021-03-14	United States
S_67_V	S	67	SRR14154720	21762	C	T	0,995696	2021-03-14	United States
S_68_NA	S	68	SRR14154720	21764	A	-TACATG	0,883895	2021-03-14	United States
S_143_NA	S	143	SRR14154720	21990	T	-TTA	0,828249	2021-03-14	United States
S_484_K	S	484	SRR14154720	23012	G	A	0,999139	2021-03-14	United States
S_614_G	S	614	SRR14154720	23403	A	G	0,999895	2021-03-14	United States
S_677_H	S	677	SRR14154720	23593	G	C	0,999924	2021-03-14	United States
S_888_L	S	888	SRR14154720	24224	T	C	0,999637	2021-03-14	United States
E_19_NA	E	19	SRR14154720	26299	C	+T	0,062761	2021-03-14	United States
E_21_F	E	21	SRR14154720	26305	C	T	0,9954	2021-03-14	United States
M_82_T	M	82	SRR14154720	26767	T	C	0,999545	2021-03-14	United States
ORF6_1_NA	ORF6	1	SRR14154720	27204	G	-TTT	0,99612	2021-03-14	United States
N_2_NA	N	2	SRR14154720	28277	T	-CTG	0,88194	2021-03-14	United States
N_12_G	N	12	SRR14154720	28308	C	G	0,998997	2021-03-14	United States
N_205_I	N	205	SRR14154720	28887	C	T	0,999759	2021-03-14	United States
ORF1ab_1188_L	ORF1ab	1188	SRR14154721	3828	C	T	0,999806	2021-03-14	United States
ORF1ab_1795_Q	ORF1ab	1795	SRR14154721	5648	A	C	0,999906	2021-03-14	United States
ORF1ab_2941_S	ORF1ab	2941	SRR14154721	9086	G	A	0,999946	2021-03-14	United States
ORF1ab_3674_NA	ORF1ab	3674	SRR14154721	11287	G	-TCTGGTTTT	0,909221	2021-03-14	United States
ORF1ab_3676_S	ORF1ab	3676	SRR14154721	11291	G	A	0,959016	2021-03-14	United States
ORF1ab_3677_L	ORF1ab	3677	SRR14154721	11296	T	G	0,993681	2021-03-14	United States
ORF1ab_314_L	ORF1ab	314	SRR14154721	14408	C	T	0,999862	2021-03-14	United States
ORF1ab_1219_S	ORF1ab	1219	SRR14154721	17122	G	T	0,999877	2021-03-14	United States
ORF1ab_1264_D	ORF1ab	1264	SRR14154721	17259	G	T	0,999755	2021-03-14	United States
S_18_F	S	18	SRR14154721	21614	C	T	0,999603	2021-03-14	United States
S_20_N	S	20	SRR14154721	21621	C	A	0,999934	2021-03-14	United States
S_26_S	S	26	SRR14154721	21638	C	T	0,999585	2021-03-14	United States
S_138_Y	S	138	SRR14154721	21974	G	T	0,963692	2021-03-14	United States
S_190_S	S	190	SRR14154721	22132	G	T	0,999406	2021-03-14	United States
S_417_T	S	417	SRR14154721	22812	A	C	0,998699	2021-03-14	United States
S_484_K	S	484	SRR14154721	23012	G	A	1	2021-03-14	United States
S_501_Y	S	501	SRR14154721	23063	A	T	1	2021-03-14	United States
S_614_G	S	614	SRR14154721	23403	A	G	0,999855	2021-03-14	United States
S_655_Y	S	655	SRR14154721	23525	C	T	0,999724	2021-03-14	United States
S_1027_I	S	1027	SRR14154721	24642	C	T	0,999617	2021-03-14	United States
S_1176_F	S	1176	SRR14154721	25088	G	T	0,999865	2021-03-14	United States
ORF3a_57_H	ORF3a	57	SRR14154721	25563	G	T	0,999883	2021-03-14	United States
ORF3a_253_P	ORF3a	253	SRR14154721	26149	T	C	0,99963	2021-03-14	United States
ORF8_92_K	ORF8	92	SRR14154721	28167	G	A	0,997942	2021-03-14	United States
N_80_R	N	80	SRR14154721	28512	C	G	0,999955	2021-03-14	United States
N_202_C	N	202	SRR14154721	28877	A	T	0,99918	2021-03-14	United States
N_202_T	N	202	SRR14154721	28878	G	C	0,99965	2021-03-14	United States
N_203_K	N	203	SRR14154721	28881	G	A	0,999761	2021-03-14	United States
N_204_R	N	204	SRR14154721	28883	G	C	0,999767	2021-03-14	United States
ORF1ab_265_I	ORF1ab	265	SRR14154722	1059	C	T	0,999837	2021-03-12	United States
ORF1ab_2667_C	ORF1ab	2667	SRR14154722	8264	G	T	0,997317	2021-03-12	United States
ORF1ab_3352_F	ORF1ab	3352	SRR14154722	10319	C	T	0,999783	2021-03-12	United States
ORF1ab_314_L	ORF1ab	314	SRR14154722	14408	C	T	0,999956	2021-03-12	United States
ORF1ab_1653_D	ORF1ab	1653	SRR14154722	18424	A	G	0,999779	2021-03-12	United States
ORF1ab_2017_F	ORF1ab	2017	SRR14154722	19518	G	T	1	2021-03-12	United States
ORF1ab_2613_C	ORF1ab	2613	SRR14154722	21304	C	T	0,998385	2021-03-12	United States
S_614_G	S	614	SRR14154722	23403	A	G	0,999868	2021-03-12	United States
ORF3a_57_H	ORF3a	57	SRR14154722	25563	G	T	0,999895	2021-03-12	United States
ORF3a_172_V	ORF3a	172	SRR14154722	25907	G	T	0,983729	2021-03-12	United States
ORF3a_223_I	ORF3a	223	SRR14154722	26060	C	T	0,999192	2021-03-12	United States
ORF8_24_L	ORF8	24	SRR14154722	27964	C	T	0,999727	2021-03-12	United States
N_67_S	N	67	SRR14154722	28472	C	T	0,999925	2021-03-12	United States
N_199_L	N	199	SRR14154722	28869	C	T	0,999794	2021-03-12	United States
ORF1ab_646_R	ORF1ab	646	SRR14154723	2201	T	A	0,941383	2021-03-12	United States
ORF1ab_1001_I	ORF1ab	1001	SRR14154723	3267	C	T	0,99991	2021-03-12	United States
ORF1ab_1223_A	ORF1ab	1223	SRR14154723	3933	A	C	0,92506	2021-03-12	United States
ORF1ab_1708_D	ORF1ab	1708	SRR14154723	5388	C	A	1	2021-03-12	United States
ORF1ab_2230_T	ORF1ab	2230	SRR14154723	6954	T	C	0,999826	2021-03-12	United States
ORF1ab_2699_V	ORF1ab	2699	SRR14154723	8360	A	G	0,0618338	2021-03-12	United States
ORF1ab_3674_NA	ORF1ab	3674	SRR14154723	11287	G	-TCTGGTTTT	0,906594	2021-03-12	United States
ORF1ab_3676_S	ORF1ab	3676	SRR14154723	11291	G	A	0,985294	2021-03-12	United States
ORF1ab_3677_L	ORF1ab	3677	SRR14154723	11296	T	G	0,993443	2021-03-12	United States
ORF1ab_3829_F	ORF1ab	3829	SRR14154723	11750	C	T	0,887183	2021-03-12	United States
ORF1ab_3966_R	ORF1ab	3966	SRR14154723	12162	A	G	0,0800617	2021-03-12	United States
ORF1ab_314_L	ORF1ab	314	SRR14154723	14408	C	T	0,999925	2021-03-12	United States
ORF1ab_1383_R	ORF1ab	1383	SRR14154723	17615	A	G	0,0757291	2021-03-12	United States
ORF1ab_1447_N	ORF1ab	1447	SRR14154723	17808	G	T	0,0656045	2021-03-12	United States
ORF1ab_2557_R	ORF1ab	2557	SRR14154723	21137	A	G	0,101478	2021-03-12	United States
S_68_NA	S	68	SRR14154723	21764	A	-TACATG	0,671483	2021-03-12	United States
S_143_NA	S	143	SRR14154723	21990	T	-TTA	0,83727	2021-03-12	United States
S_501_Y	S	501	SRR14154723	23063	A	T	1	2021-03-12	United States
S_570_D	S	570	SRR14154723	23271	C	A	0,999894	2021-03-12	United States
S_614_G	S	614	SRR14154723	23403	A	G	0,999864	2021-03-12	United States
S_681_H	S	681	SRR14154723	23604	C	A	0,999895	2021-03-12	United States
S_716_I	S	716	SRR14154723	23709	C	T	0,99965	2021-03-12	United States
S_982_A	S	982	SRR14154723	24506	T	G	0,99988	2021-03-12	United States
S_1118_H	S	1118	SRR14154723	24914	G	C	0,999642	2021-03-12	United States
S_1191_N	S	1191	SRR14154723	25135	G	T	0,0806274	2021-03-12	United States
ORF7a_80_K	ORF7a	80	SRR14154723	27632	G	A	0,0515954	2021-03-12	United States
ORF8_27_*	ORF8	27	SRR14154723	27972	C	T	0,999741	2021-03-12	United States
ORF8_52_I	ORF8	52	SRR14154723	28048	G	T	0,999801	2021-03-12	United States
ORF8_73_C	ORF8	73	SRR14154723	28111	A	G	0,999568	2021-03-12	United States
N_3_H	N	3	SRR14154723	28280	G	C	0,999981	2021-03-12	United States
N_3_V	N	3	SRR14154723	28281	A	T	0,999694	2021-03-12	United States
N_3_E	N	3	SRR14154723	28282	T	A	0,999866	2021-03-12	United States
N_203_K	N	203	SRR14154723	28881	G	A	0,999379	2021-03-12	United States
N_204_R	N	204	SRR14154723	28883	G	C	1	2021-03-12	United States
N_235_F	N	235	SRR14154723	28977	C	T	0,999727	2021-03-12	United States
ORF1ab_1001_I	ORF1ab	1001	SRR14154724	3267	C	T	0,99988	2021-03-12	United States
ORF1ab_1314_V	ORF1ab	1314	SRR14154724	4206	C	T	0,0823574	2021-03-12	United States
ORF1ab_1708_D	ORF1ab	1708	SRR14154724	5388	C	A	0,984652	2021-03-12	United States
ORF1ab_2230_T	ORF1ab	2230	SRR14154724	6954	T	C	1	2021-03-12	United States
ORF1ab_2584_V	ORF1ab	2584	SRR14154724	8016	C	T	0,999851	2021-03-12	United States
ORF1ab_3674_NA	ORF1ab	3674	SRR14154724	11287	G	-TCTGGTTTT	0,895172	2021-03-12	United States
ORF1ab_3676_S	ORF1ab	3676	SRR14154724	11291	G	A	0,990506	2021-03-12	United States
ORF1ab_3677_L	ORF1ab	3677	SRR14154724	11296	T	G	1	2021-03-12	United States
ORF1ab_314_L	ORF1ab	314	SRR14154724	14408	C	T	0,999878	2021-03-12	United States
ORF1ab_2185_S	ORF1ab	2185	SRR14154724	20021	T	C	0,0515933	2021-03-12	United States
ORF1ab_2333_G	ORF1ab	2333	SRR14154724	20465	A	G	0,0818827	2021-03-12	United States
S_3_NA	S	3	SRR14154724	21569	G	+T	0,0626274	2021-03-12	United States
S_5_F	S	5	SRR14154724	21575	C	T	1	2021-03-12	United States
S_68_NA	S	68	SRR14154724	21764	A	-TACATG	0,675895	2021-03-12	United States
S_143_NA	S	143	SRR14154724	21990	T	-TTA	0,827593	2021-03-12	United States
S_501_Y	S	501	SRR14154724	23063	A	T	1	2021-03-12	United States
S_570_D	S	570	SRR14154724	23271	C	A	0,99987	2021-03-12	United States
S_614_G	S	614	SRR14154724	23403	A	G	0,999945	2021-03-12	United States
S_681_H	S	681	SRR14154724	23604	C	A	0,999933	2021-03-12	United States
S_716_I	S	716	SRR14154724	23709	C	T	0,999935	2021-03-12	United States
S_982_A	S	982	SRR14154724	24506	T	G	0,991756	2021-03-12	United States
S_1118_Y	S	1118	SRR14154724	24914	G	T	0,999976	2021-03-12	United States
ORF3a_45_L	ORF3a	45	SRR14154724	25526	G	T	0,999782	2021-03-12	United States
ORF3a_151_I	ORF3a	151	SRR14154724	25844	C	T	0,994952	2021-03-12	United States
ORF7a_62_*	ORF7a	62	SRR14154724	27577	C	T	1	2021-03-12	United States
ORF7b_12_NA	ORF7b	12	SRR14154724	27791	C	-TT	0,115152	2021-03-12	United States
ORF8_27_*	ORF8	27	SRR14154724	27972	C	T	0,989288	2021-03-12	United States
ORF8_52_I	ORF8	52	SRR14154724	28048	G	T	0,989285	2021-03-12	United States
ORF8_73_C	ORF8	73	SRR14154724	28111	A	G	0,999141	2021-03-12	United States
N_3_H	N	3	SRR14154724	28280	G	C	0,999967	2021-03-12	United States
N_3_V	N	3	SRR14154724	28281	A	T	0,999901	2021-03-12	United States
N_3_E	N	3	SRR14154724	28282	T	A	0,999802	2021-03-12	United States
N_203_K	N	203	SRR14154724	28881	G	A	0,999493	2021-03-12	United States
N_204_R	N	204	SRR14154724	28883	G	C	0,999751	2021-03-12	United States
N_235_F	N	235	SRR14154724	28977	C	T	0,999522	2021-03-12	United States
ORF1ab_116_M	ORF1ab	116	SRR14154725	611	G	A	0,999957	2021-03-12	United States
ORF1ab_265_I	ORF1ab	265	SRR14154725	1059	C	T	0,999516	2021-03-12	United States
ORF1ab_292_N	ORF1ab	292	SRR14154725	1141	G	T	0,999937	2021-03-12	United States
ORF1ab_2057_L	ORF1ab	2057	SRR14154725	6434	A	T	0,999872	2021-03-12	United States
ORF1ab_2139_V	ORF1ab	2139	SRR14154725	6681	C	T	1	2021-03-12	United States
ORF1ab_3459_M	ORF1ab	3459	SRR14154725	10641	C	T	0,999877	2021-03-12	United States
ORF1ab_3603_NA	ORF1ab	3603	SRR14154725	11074	C	+T	0,0972259	2021-03-12	United States
ORF1ab_3606_NA	ORF1ab	3606	SRR14154725	11082	T	-G	0,0771812	2021-03-12	United States
ORF1ab_3606_F	ORF1ab	3606	SRR14154725	11083	G	T	0,999765	2021-03-12	United States
ORF1ab_4205_V	ORF1ab	4205	SRR14154725	12878	A	G	0,999465	2021-03-12	United States
ORF1ab_314_L	ORF1ab	314	SRR14154725	14408	C	T	0,999387	2021-03-12	United States
ORF1ab_1183_Y	ORF1ab	1183	SRR14154725	17014	G	T	0,998577	2021-03-12	United States
S_13_I	S	13	SRR14154725	21600	G	T	0,999925	2021-03-12	United States
S_152_C	S	152	SRR14154725	22018	G	T	0,997823	2021-03-12	United States
S_452_R	S	452	SRR14154725	22917	T	G	0,999831	2021-03-12	United States
S_614_G	S	614	SRR14154725	23403	A	G	0,999737	2021-03-12	United States
ORF3a_57_H	ORF3a	57	SRR14154725	25563	G	T	0,999846	2021-03-12	United States
ORF3a_93_Y	ORF3a	93	SRR14154725	25669	C	T	0,899005	2021-03-12	United States
N_205_I	N	205	SRR14154725	28887	C	T	0,999873	2021-03-12	United States
ORF1ab_265_I	ORF1ab	265	SRR14154726	1059	C	T	1	2021-03-12	United States
ORF1ab_2128_T	ORF1ab	2128	SRR14154726	6647	G	A	0,999894	2021-03-12	United States
ORF1ab_2269_C	ORF1ab	2269	SRR14154726	7070	G	T	0,999033	2021-03-12	United States
ORF1ab_3352_F	ORF1ab	3352	SRR14154726	10319	C	T	0,999852	2021-03-12	United States
ORF1ab_3729_R	ORF1ab	3729	SRR14154726	11451	A	G	0,994567	2021-03-12	United States
ORF1ab_314_L	ORF1ab	314	SRR14154726	14408	C	T	0,99985	2021-03-12	United States
ORF1ab_1653_D	ORF1ab	1653	SRR14154726	18424	A	G	0,999963	2021-03-12	United States
ORF1ab_2312_L	ORF1ab	2312	SRR14154726	20402	C	T	0,998659	2021-03-12	United States
ORF1ab_2613_C	ORF1ab	2613	SRR14154726	21304	C	T	1	2021-03-12	United States
S_154_Q	S	154	SRR14154726	22022	G	C	0,984547	2021-03-12	United States
S_614_G	S	614	SRR14154726	23403	A	G	0,999924	2021-03-12	United States
S_677_P	S	677	SRR14154726	23592	A	C	0,998191	2021-03-12	United States
ORF3a_57_H	ORF3a	57	SRR14154726	25563	G	T	0,999961	2021-03-12	United States
ORF3a_172_V	ORF3a	172	SRR14154726	25907	G	T	0,996084	2021-03-12	United States
ORF3a_175_I	ORF3a	175	SRR14154726	25916	C	T	0,991835	2021-03-12	United States
ORF8_24_L	ORF8	24	SRR14154726	27964	C	T	0,999689	2021-03-12	United States
N_67_S	N	67	SRR14154726	28472	C	T	0,999939	2021-03-12	United States
N_199_L	N	199	SRR14154726	28869	C	T	0,999637	2021-03-12	United States
ORF1ab_1001_I	ORF1ab	1001	SRR14154727	3267	C	T	0,999377	2021-03-13	United States
ORF1ab_1708_D	ORF1ab	1708	SRR14154727	5388	C	A	0,999823	2021-03-13	United States
ORF1ab_2230_T	ORF1ab	2230	SRR14154727	6954	T	C	0,999643	2021-03-13	United States
ORF1ab_2259_I	ORF1ab	2259	SRR14154727	7042	G	T	0,998857	2021-03-13	United States
ORF1ab_3674_NA	ORF1ab	3674	SRR14154727	11287	G	-TCTGGTTTT	0,909066	2021-03-13	United States
ORF1ab_3676_S	ORF1ab	3676	SRR14154727	11291	G	A	0,863014	2021-03-13	United States
ORF1ab_3677_L	ORF1ab	3677	SRR14154727	11296	T	G	0,974359	2021-03-13	United States
ORF1ab_218_L	ORF1ab	218	SRR14154727	14120	C	T	0,999273	2021-03-13	United States
ORF1ab_314_L	ORF1ab	314	SRR14154727	14408	C	T	0,999767	2021-03-13	United States
S_68_NA	S	68	SRR14154727	21764	A	-TACATG	0,679154	2021-03-13	United States
S_143_NA	S	143	SRR14154727	21990	T	-TTA	0,834697	2021-03-13	United States
S_263_S	S	263	SRR14154727	22349	G	T	1	2021-03-13	United States
S_501_Y	S	501	SRR14154727	23063	A	T	0,999742	2021-03-13	United States
S_570_D	S	570	SRR14154727	23271	C	A	0,999408	2021-03-13	United States
S_614_G	S	614	SRR14154727	23403	A	G	0,999906	2021-03-13	United States
S_681_H	S	681	SRR14154727	23604	C	A	0,999814	2021-03-13	United States
S_716_I	S	716	SRR14154727	23709	C	T	0,999742	2021-03-13	United States
S_724_I	S	724	SRR14154727	23733	C	T	0,999843	2021-03-13	United States
S_982_A	S	982	SRR14154727	24506	T	G	0,999499	2021-03-13	United States
S_1118_H	S	1118	SRR14154727	24914	G	C	0,999775	2021-03-13	United States
ORF8_27_*	ORF8	27	SRR14154727	27972	C	T	0,999297	2021-03-13	United States
ORF8_52_I	ORF8	52	SRR14154727	28048	G	T	0,999479	2021-03-13	United States
ORF8_68_*	ORF8	68	SRR14154727	28095	A	T	0,944213	2021-03-13	United States
ORF8_73_C	ORF8	73	SRR14154727	28111	A	G	0,999923	2021-03-13	United States
N_3_H	N	3	SRR14154727	28280	G	C	0,999797	2021-03-13	United States
N_3_V	N	3	SRR14154727	28281	A	T	0,99973	2021-03-13	United States
N_3_E	N	3	SRR14154727	28282	T	A	0,999594	2021-03-13	United States
N_203_K	N	203	SRR14154727	28881	G	A	0,99987	2021-03-13	United States
N_204_R	N	204	SRR14154727	28883	G	C	0,999936	2021-03-13	United States
N_235_F	N	235	SRR14154727	28977	C	T	0,999331	2021-03-13	United States
ORF1ab_959_S	ORF1ab	959	SRR14154728	3140	C	T	0,99984	2021-03-13	United States
ORF1ab_2345_V	ORF1ab	2345	SRR14154728	7299	C	T	0,999422	2021-03-13	United States
ORF1ab_3255_I	ORF1ab	3255	SRR14154728	10029	C	T	0,999865	2021-03-13	United States
ORF1ab_3618_V	ORF1ab	3618	SRR14154728	11117	A	G	0,999782	2021-03-13	United States
ORF1ab_4175_I	ORF1ab	4175	SRR14154728	12789	C	T	0,987099	2021-03-13	United States
ORF1ab_314_L	ORF1ab	314	SRR14154728	14408	C	T	0,999923	2021-03-13	United States
S_478_K	S	478	SRR14154728	22995	C	A	0,999631	2021-03-13	United States
S_614_G	S	614	SRR14154728	23403	A	G	0,999822	2021-03-13	United States
S_681_H	S	681	SRR14154728	23604	C	A	0,999787	2021-03-13	United States
S_732_A	S	732	SRR14154728	23756	A	G	0,999565	2021-03-13	United States
ORF3a_95_F	ORF3a	95	SRR14154728	25677	G	T	0,999425	2021-03-13	United States
N_203_K	N	203	SRR14154728	28881	G	A	0,999643	2021-03-13	United States
N_204_R	N	204	SRR14154728	28883	G	C	0,99993	2021-03-13	United States
ORF1ab_372_T	ORF1ab	372	SRR14154729	1379	G	A	0,999718	2021-03-13	United States
ORF1ab_1001_I	ORF1ab	1001	SRR14154729	3267	C	T	1	2021-03-13	United States
ORF1ab_1160_Y	ORF1ab	1160	SRR14154729	3743	C	T	0,998363	2021-03-13	United States
ORF1ab_1186_F	ORF1ab	1186	SRR14154729	3821	C	T	1	2021-03-13	United States
ORF1ab_1708_D	ORF1ab	1708	SRR14154729	5388	C	A	0,999189	2021-03-13	United States
ORF1ab_2230_T	ORF1ab	2230	SRR14154729	6954	T	C	1	2021-03-13	United States
ORF1ab_3674_NA	ORF1ab	3674	SRR14154729	11287	G	-TCTGGTTTT	0,898098	2021-03-13	United States
ORF1ab_3677_L	ORF1ab	3677	SRR14154729	11296	T	G	1	2021-03-13	United States
ORF1ab_3966_R	ORF1ab	3966	SRR14154729	12162	A	G	0,999776	2021-03-13	United States
ORF1ab_314_L	ORF1ab	314	SRR14154729	14408	C	T	0,999893	2021-03-13	United States
ORF1ab_440_T	ORF1ab	440	SRR14154729	14785	G	A	1	2021-03-13	United States
ORF1ab_1206_S	ORF1ab	1206	SRR14154729	17083	C	T	0,184848	2021-03-13	United States
ORF1ab_1231_V	ORF1ab	1231	SRR14154729	17159	C	T	0,0908397	2021-03-13	United States
ORF1ab_1383_R	ORF1ab	1383	SRR14154729	17615	A	G	1	2021-03-13	United States
ORF1ab_1685_L	ORF1ab	1685	SRR14154729	18520	G	T	0,0785643	2021-03-13	United States
ORF1ab_2333_G	ORF1ab	2333	SRR14154729	20465	A	G	0,130092	2021-03-13	United States
ORF1ab_2545_NA	ORF1ab	2545	SRR14154729	21101	G	+T	0,0633371	2021-03-13	United States
ORF1ab_2557_R	ORF1ab	2557	SRR14154729	21137	A	G	1	2021-03-13	United States
S_68_NA	S	68	SRR14154729	21764	A	-TACATG	0,681686	2021-03-13	United States
S_143_NA	S	143	SRR14154729	21990	T	-TTA	0,82738	2021-03-13	United States
S_501_Y	S	501	SRR14154729	23063	A	T	1	2021-03-13	United States
S_570_D	S	570	SRR14154729	23271	C	A	0,999775	2021-03-13	United States
S_614_G	S	614	SRR14154729	23403	A	G	0,999631	2021-03-13	United States
S_681_H	S	681	SRR14154729	23604	C	A	1	2021-03-13	United States
S_716_I	S	716	SRR14154729	23709	C	T	1	2021-03-13	United States
S_982_A	S	982	SRR14154729	24506	T	G	0,998799	2021-03-13	United States
S_1118_H	S	1118	SRR14154729	24914	G	C	0,999884	2021-03-13	United States
S_1191_N	S	1191	SRR14154729	25135	G	T	1	2021-03-13	United States
ORF8_27_*	ORF8	27	SRR14154729	27972	C	T	0,999696	2021-03-13	United States
ORF8_52_I	ORF8	52	SRR14154729	28048	G	T	0,999922	2021-03-13	United States
ORF8_73_C	ORF8	73	SRR14154729	28111	A	G	0,999819	2021-03-13	United States
N_3_H	N	3	SRR14154729	28280	G	C	0,999957	2021-03-13	United States
N_3_V	N	3	SRR14154729	28281	A	T	0,999871	2021-03-13	United States
N_3_E	N	3	SRR14154729	28282	T	A	0,999857	2021-03-13	United States
N_203_K	N	203	SRR14154729	28881	G	A	1	2021-03-13	United States
N_204_R	N	204	SRR14154729	28883	G	C	1	2021-03-13	United States
N_235_F	N	235	SRR14154729	28977	C	T	1	2021-03-13	United States
ORF1ab_372_T	ORF1ab	372	SRR14154730	1379	G	A	0,99975	2021-03-13	United States
ORF1ab_1001_I	ORF1ab	1001	SRR14154730	3267	C	T	0,999884	2021-03-13	United States
ORF1ab_1160_Y	ORF1ab	1160	SRR14154730	3743	C	T	1	2021-03-13	United States
ORF1ab_1186_F	ORF1ab	1186	SRR14154730	3821	C	T	0,997252	2021-03-13	United States
ORF1ab_1708_D	ORF1ab	1708	SRR14154730	5388	C	A	0,999894	2021-03-13	United States
ORF1ab_2230_T	ORF1ab	2230	SRR14154730	6954	T	C	1	2021-03-13	United States
ORF1ab_3674_NA	ORF1ab	3674	SRR14154730	11287	G	-TCTGGTTTT	0,909029	2021-03-13	United States
ORF1ab_3676_S	ORF1ab	3676	SRR14154730	11291	G	A	0,992806	2021-03-13	United States
ORF1ab_3677_L	ORF1ab	3677	SRR14154730	11296	T	G	1	2021-03-13	United States
ORF1ab_3966_R	ORF1ab	3966	SRR14154730	12162	A	G	0,999947	2021-03-13	United States
ORF1ab_314_L	ORF1ab	314	SRR14154730	14408	C	T	0,999854	2021-03-13	United States
ORF1ab_1383_R	ORF1ab	1383	SRR14154730	17615	A	G	1	2021-03-13	United States
ORF1ab_2557_R	ORF1ab	2557	SRR14154730	21137	A	G	0,99996	2021-03-13	United States
S_68_NA	S	68	SRR14154730	21764	A	-TACATG	0,665938	2021-03-13	United States
S_143_NA	S	143	SRR14154730	21990	T	-TTA	0,837145	2021-03-13	United States
S_327_NA	S	327	SRR14154730	22541	G	-T	0,0542636	2021-03-13	United States
S_501_Y	S	501	SRR14154730	23063	A	T	1	2021-03-13	United States
S_570_D	S	570	SRR14154730	23271	C	A	0,999625	2021-03-13	United States
S_614_G	S	614	SRR14154730	23403	A	G	0,999862	2021-03-13	United States
S_681_H	S	681	SRR14154730	23604	C	A	0,999924	2021-03-13	United States
S_716_I	S	716	SRR14154730	23709	C	T	1	2021-03-13	United States
S_982_A	S	982	SRR14154730	24506	T	G	1	2021-03-13	United States
S_1118_H	S	1118	SRR14154730	24914	G	C	0,999775	2021-03-13	United States
S_1191_N	S	1191	SRR14154730	25135	G	T	0,999915	2021-03-13	United States
ORF8_27_*	ORF8	27	SRR14154730	27972	C	T	0,999481	2021-03-13	United States
ORF8_52_I	ORF8	52	SRR14154730	28048	G	T	0,999622	2021-03-13	United States
ORF8_73_C	ORF8	73	SRR14154730	28111	A	G	0,998148	2021-03-13	United States
N_3_H	N	3	SRR14154730	28280	G	C	1	2021-03-13	United States
N_3_V	N	3	SRR14154730	28281	A	T	0,999837	2021-03-13	United States
N_3_E	N	3	SRR14154730	28282	T	A	1	2021-03-13	United States
N_203_K	N	203	SRR14154730	28881	G	A	0,999798	2021-03-13	United States
N_204_R	N	204	SRR14154730	28883	G	C	1	2021-03-13	United States
N_235_F	N	235	SRR14154730	28977	C	T	1	2021-03-13	United States
ORF1ab_265_I	ORF1ab	265	SRR14154731	1059	C	T	0,999497	2021-03-11	United States
ORF1ab_971_S	ORF1ab	971	SRR14154731	3176	C	T	0,999951	2021-03-11	United States
ORF1ab_1005_T	ORF1ab	1005	SRR14154731	3279	T	C	0,999922	2021-03-11	United States
ORF1ab_2096_V	ORF1ab	2096	SRR14154731	6551	A	G	0,999868	2021-03-11	United States
ORF1ab_3353_R	ORF1ab	3353	SRR14154731	10323	A	G	0,999512	2021-03-11	United States
ORF1ab_4064_I	ORF1ab	4064	SRR14154731	12455	C	A	0,999824	2021-03-11	United States
ORF1ab_314_L	ORF1ab	314	SRR14154731	14408	C	T	0,999679	2021-03-11	United States
ORF1ab_1021_F	ORF1ab	1021	SRR14154731	16528	G	T	0,999662	2021-03-11	United States
ORF1ab_1339_I	ORF1ab	1339	SRR14154731	17483	C	T	0,999907	2021-03-11	United States
ORF1ab_2024_V	ORF1ab	2024	SRR14154731	19537	A	G	0,999795	2021-03-11	United States
S_614_G	S	614	SRR14154731	23403	A	G	0,999835	2021-03-11	United States
S_678_I	S	678	SRR14154731	23595	C	T	0,999973	2021-03-11	United States
ORF3a_57_H	ORF3a	57	SRR14154731	25563	G	T	0,999725	2021-03-11	United States
ORF3a_174_D	ORF3a	174	SRR14154731	25913	G	A	0,820508	2021-03-11	United States
ORF8_8_V	ORF8	8	SRR14154731	27916	G	T	0,99956	2021-03-11	United States
N_37_L	N	37	SRR14154731	28383	C	T	0,99991	2021-03-11	United States
N_190_I	N	190	SRR14154731	28842	G	T	0,999763	2021-03-11	United States
ORF1ab_265_I	ORF1ab	265	SRR14154732	1059	C	T	1	2021-03-11	United States
ORF1ab_289_D	ORF1ab	289	SRR14154732	1132	A	T	1	2021-03-11	United States
ORF1ab_868_L	ORF1ab	868	SRR14154732	2867	G	T	0,999708	2021-03-11	United States
ORF1ab_1946_S	ORF1ab	1946	SRR14154732	6101	G	A	0,999866	2021-03-11	United States
ORF1ab_3201_P	ORF1ab	3201	SRR14154732	9867	T	C	0,999767	2021-03-11	United States
ORF1ab_3674_NA	ORF1ab	3674	SRR14154732	11287	G	-TCTGGTTTT	0,911796	2021-03-11	United States
ORF1ab_3676_S	ORF1ab	3676	SRR14154732	11291	G	A	0,747989	2021-03-11	United States
ORF1ab_3677_L	ORF1ab	3677	SRR14154732	11296	T	G	0,981781	2021-03-11	United States
ORF1ab_248_A	ORF1ab	248	SRR14154732	14210	T	C	0,993505	2021-03-11	United States
ORF1ab_314_L	ORF1ab	314	SRR14154732	14408	C	T	0,999788	2021-03-11	United States
ORF1ab_1011_H	ORF1ab	1011	SRR14154732	16500	A	C	0,995427	2021-03-11	United States
S_3_NA	S	3	SRR14154732	21569	G	+T	0,0946939	2021-03-11	United States
S_5_F	S	5	SRR14154732	21575	C	T	1	2021-03-11	United States
S_95_I	S	95	SRR14154732	21846	C	T	0,999527	2021-03-11	United States
S_253_G	S	253	SRR14154732	22320	A	G	0,999764	2021-03-11	United States
S_477_N	S	477	SRR14154732	22992	G	A	1	2021-03-11	United States
S_614_G	S	614	SRR14154732	23403	A	G	0,999598	2021-03-11	United States
S_957_R	S	957	SRR14154732	24432	A	G	0,999468	2021-03-11	United States
S_1251_V	S	1251	SRR14154732	25314	G	T	0,0509688	2021-03-11	United States
ORF3a_42_L	ORF3a	42	SRR14154732	25517	C	T	0,999015	2021-03-11	United States
ORF3a_57_H	ORF3a	57	SRR14154732	25563	G	T	0,999856	2021-03-11	United States
ORF7a_116_F	ORF7a	116	SRR14154732	27739	C	T	0,999894	2021-03-11	United States
ORF8_11_I	ORF8	11	SRR14154732	27925	C	T	0,999705	2021-03-11	United States
N_13_L	N	13	SRR14154732	28311	C	T	0,999943	2021-03-11	United States
N_202_R	N	202	SRR14154732	28879	T	G	0,999792	2021-03-11	United States
ORF1ab_265_I	ORF1ab	265	SRR14154733	1059	C	T	1	2021-03-11	United States
ORF1ab_999_I	ORF1ab	999	SRR14154733	3261	C	T	0,99978	2021-03-11	United States
ORF1ab_1074_V	ORF1ab	1074	SRR14154733	3486	C	T	0,999884	2021-03-11	United States
ORF1ab_2062_F	ORF1ab	2062	SRR14154733	6449	C	T	0,999897	2021-03-11	United States
ORF1ab_3352_F	ORF1ab	3352	SRR14154733	10319	C	T	0,999875	2021-03-11	United States
ORF1ab_314_L	ORF1ab	314	SRR14154733	14408	C	T	0,999912	2021-03-11	United States
ORF1ab_1653_D	ORF1ab	1653	SRR14154733	18424	A	G	0,999843	2021-03-11	United States
ORF1ab_2613_C	ORF1ab	2613	SRR14154733	21304	C	T	1	2021-03-11	United States
S_501_Y	S	501	SRR14154733	23063	A	T	1	2021-03-11	United States
S_614_G	S	614	SRR14154733	23403	A	G	0,99989	2021-03-11	United States
S_1251_V	S	1251	SRR14154733	25314	G	T	0,0592285	2021-03-11	United States
S_1252_C	S	1252	SRR14154733	25317	C	G	0,0538537	2021-03-11	United States
ORF3a_57_H	ORF3a	57	SRR14154733	25563	G	T	0,999642	2021-03-11	United States
ORF3a_145_NA	ORF3a	145	SRR14154733	25826	A	+T	0,0592398	2021-03-11	United States
ORF3a_147_F	ORF3a	147	SRR14154733	25831	C	T	0,999626	2021-03-11	United States
ORF3a_172_V	ORF3a	172	SRR14154733	25907	G	T	0,979669	2021-03-11	United States
ORF7a_120_I	ORF7a	120	SRR14154733	27752	C	T	1	2021-03-11	United States
ORF8_24_L	ORF8	24	SRR14154733	27964	C	T	0,999806	2021-03-11	United States
N_67_S	N	67	SRR14154733	28472	C	T	0,999822	2021-03-11	United States
N_199_L	N	199	SRR14154733	28869	C	T	0,999794	2021-03-11	United States
ORF1ab_265_I	ORF1ab	265	SRR14154734	1059	C	T	0,99976	2021-03-11	United States
ORF1ab_3158_T	ORF1ab	3158	SRR14154734	9738	G	C	0,999966	2021-03-11	United States
ORF1ab_4097_K	ORF1ab	4097	SRR14154734	12554	G	A	0,999758	2021-03-11	United States
ORF1ab_314_L	ORF1ab	314	SRR14154734	14408	C	T	0,999972	2021-03-11	United States
ORF1ab_976_L	ORF1ab	976	SRR14154734	16394	C	T	0,999686	2021-03-11	United States
ORF1ab_1183_Y	ORF1ab	1183	SRR14154734	17014	G	T	0,998109	2021-03-11	United States
S_13_I	S	13	SRR14154734	21600	G	T	0,999348	2021-03-11	United States
S_152_C	S	152	SRR14154734	22018	G	T	0,990599	2021-03-11	United States
S_258_L	S	258	SRR14154734	22335	G	T	0,945494	2021-03-11	United States
S_452_R	S	452	SRR14154734	22917	T	G	1	2021-03-11	United States
S_614_G	S	614	SRR14154734	23403	A	G	0,999983	2021-03-11	United States
ORF3a_57_H	ORF3a	57	SRR14154734	25563	G	T	0,999729	2021-03-11	United States
ORF3a_171_L	ORF3a	171	SRR14154734	25904	C	T	0,999827	2021-03-11	United States
ORF8_65_V	ORF8	65	SRR14154734	28087	C	T	0,811368	2021-03-11	United States
N_205_I	N	205	SRR14154734	28887	C	T	0,999855	2021-03-11	United States
ORF1ab_372_T	ORF1ab	372	SRR14154735	1379	G	A	0,999891	2021-03-11	United States
ORF1ab_1001_I	ORF1ab	1001	SRR14154735	3267	C	T	0,999843	2021-03-11	United States
ORF1ab_1708_D	ORF1ab	1708	SRR14154735	5388	C	A	0,999842	2021-03-11	United States
ORF1ab_2230_T	ORF1ab	2230	SRR14154735	6954	T	C	0,999974	2021-03-11	United States
ORF1ab_3674_NA	ORF1ab	3674	SRR14154735	11287	G	-TCTGGTTTT	0,909936	2021-03-11	United States
ORF1ab_3676_S	ORF1ab	3676	SRR14154735	11291	G	A	0,956835	2021-03-11	United States
ORF1ab_3677_L	ORF1ab	3677	SRR14154735	11296	T	G	0,998216	2021-03-11	United States
ORF1ab_3966_R	ORF1ab	3966	SRR14154735	12162	A	G	0,999859	2021-03-11	United States
ORF1ab_88_V	ORF1ab	88	SRR14154735	13730	C	T	0,999805	2021-03-11	United States
ORF1ab_314_L	ORF1ab	314	SRR14154735	14408	C	T	0,999774	2021-03-11	United States
ORF1ab_1383_R	ORF1ab	1383	SRR14154735	17615	A	G	0,999943	2021-03-11	United States
ORF1ab_2557_R	ORF1ab	2557	SRR14154735	21137	A	G	0,999804	2021-03-11	United States
S_18_F	S	18	SRR14154735	21614	C	T	0,999902	2021-03-11	United States
S_68_NA	S	68	SRR14154735	21764	A	-TACATG	0,658563	2021-03-11	United States
S_143_NA	S	143	SRR14154735	21990	T	-TTA	0,833228	2021-03-11	United States
S_501_Y	S	501	SRR14154735	23063	A	T	1	2021-03-11	United States
S_570_D	S	570	SRR14154735	23271	C	A	0,999856	2021-03-11	United States
S_614_G	S	614	SRR14154735	23403	A	G	0,999685	2021-03-11	United States
S_681_H	S	681	SRR14154735	23604	C	A	0,999767	2021-03-11	United States
S_716_I	S	716	SRR14154735	23709	C	T	0,999818	2021-03-11	United States
S_982_A	S	982	SRR14154735	24506	T	G	0,999905	2021-03-11	United States
S_1118_H	S	1118	SRR14154735	24914	G	C	0,999675	2021-03-11	United States
S_1191_N	S	1191	SRR14154735	25135	G	T	0,999953	2021-03-11	United States
ORF8_27_*	ORF8	27	SRR14154735	27972	C	T	0,99996	2021-03-11	United States
ORF8_52_I	ORF8	52	SRR14154735	28048	G	T	0,999839	2021-03-11	United States
ORF8_73_C	ORF8	73	SRR14154735	28111	A	G	0,999901	2021-03-11	United States
N_3_H	N	3	SRR14154735	28280	G	C	0,99991	2021-03-11	United States
N_3_V	N	3	SRR14154735	28281	A	T	0,999796	2021-03-11	United States
N_3_E	N	3	SRR14154735	28282	T	A	0,999955	2021-03-11	United States
N_203_K	N	203	SRR14154735	28881	G	A	0,999895	2021-03-11	United States
N_204_R	N	204	SRR14154735	28883	G	C	0,999768	2021-03-11	United States
N_235_F	N	235	SRR14154735	28977	C	T	0,999728	2021-03-11	United States
ORF1ab_959_S	ORF1ab	959	SRR14154736	3140	C	T	0,99975	2021-03-11	United States
ORF1ab_2345_V	ORF1ab	2345	SRR14154736	7299	C	T	0,99969	2021-03-11	United States
ORF1ab_3255_I	ORF1ab	3255	SRR14154736	10029	C	T	0,999588	2021-03-11	United States
ORF1ab_3618_V	ORF1ab	3618	SRR14154736	11117	A	G	0,999911	2021-03-11	United States
ORF1ab_4175_I	ORF1ab	4175	SRR14154736	12789	C	T	0,99037	2021-03-11	United States
ORF1ab_314_L	ORF1ab	314	SRR14154736	14408	C	T	0,999702	2021-03-11	United States
S_478_K	S	478	SRR14154736	22995	C	A	0,99958	2021-03-11	United States
S_614_G	S	614	SRR14154736	23403	A	G	0,999923	2021-03-11	United States
S_681_H	S	681	SRR14154736	23604	C	A	0,99991	2021-03-11	United States
S_732_A	S	732	SRR14154736	23756	A	G	0,999896	2021-03-11	United States
ORF3a_69_L	ORF3a	69	SRR14154736	25598	G	T	0,999956	2021-03-11	United States
N_203_K	N	203	SRR14154736	28881	G	A	0,999556	2021-03-11	United States
N_204_R	N	204	SRR14154736	28883	G	C	0,99975	2021-03-11	United States
ORF1ab_1001_I	ORF1ab	1001	SRR14154737	3267	C	T	0,999882	2021-03-11	United States
ORF1ab_1708_D	ORF1ab	1708	SRR14154737	5388	C	A	0,999737	2021-03-11	United States
ORF1ab_2230_T	ORF1ab	2230	SRR14154737	6954	T	C	0,999867	2021-03-11	United States
ORF1ab_3674_NA	ORF1ab	3674	SRR14154737	11287	G	-TCTGGTTTT	0,908955	2021-03-11	United States
ORF1ab_3676_S	ORF1ab	3676	SRR14154737	11291	G	A	0,980488	2021-03-11	United States
ORF1ab_3677_L	ORF1ab	3677	SRR14154737	11296	T	G	0,998786	2021-03-11	United States
ORF1ab_314_L	ORF1ab	314	SRR14154737	14408	C	T	0,999705	2021-03-11	United States
S_68_NA	S	68	SRR14154737	21764	A	-TACATG	0,670753	2021-03-11	United States
S_143_NA	S	143	SRR14154737	21990	T	-TTA	0,838148	2021-03-11	United States
S_501_Y	S	501	SRR14154737	23063	A	T	1	2021-03-11	United States
S_570_D	S	570	SRR14154737	23271	C	A	0,999503	2021-03-11	United States
S_614_G	S	614	SRR14154737	23403	A	G	0,999759	2021-03-11	United States
S_681_H	S	681	SRR14154737	23604	C	A	0,999935	2021-03-11	United States
S_716_I	S	716	SRR14154737	23709	C	T	0,999721	2021-03-11	United States
S_982_A	S	982	SRR14154737	24506	T	G	0,999918	2021-03-11	United States
S_1118_H	S	1118	SRR14154737	24914	G	C	0,999934	2021-03-11	United States
ORF3a_131_C	ORF3a	131	SRR14154737	25785	G	T	0,999962	2021-03-11	United States
ORF8_27_*	ORF8	27	SRR14154737	27972	C	T	0,999796	2021-03-11	United States
ORF8_52_I	ORF8	52	SRR14154737	28048	G	T	0,999892	2021-03-11	United States
ORF8_68_*	ORF8	68	SRR14154737	28095	A	T	0,981984	2021-03-11	United States
ORF8_73_C	ORF8	73	SRR14154737	28111	A	G	0,999563	2021-03-11	United States
N_3_H	N	3	SRR14154737	28280	G	C	1	2021-03-11	United States
N_3_V	N	3	SRR14154737	28281	A	T	0,999876	2021-03-11	United States
N_3_E	N	3	SRR14154737	28282	T	A	0,999752	2021-03-11	United States
N_203_K	N	203	SRR14154737	28881	G	A	0,999843	2021-03-11	United States
N_204_R	N	204	SRR14154737	28883	G	C	0,999693	2021-03-11	United States
N_235_F	N	235	SRR14154737	28977	C	T	0,999849	2021-03-11	United States
ORF1ab_1001_I	ORF1ab	1001	SRR14154738	3267	C	T	0,999846	2021-03-11	United States
ORF1ab_1708_D	ORF1ab	1708	SRR14154738	5388	C	A	1	2021-03-11	United States
ORF1ab_2230_T	ORF1ab	2230	SRR14154738	6954	T	C	0,999679	2021-03-11	United States
ORF1ab_3233_Y	ORF1ab	3233	SRR14154738	9962	C	T	0,999931	2021-03-11	United States
ORF1ab_3603_NA	ORF1ab	3603	SRR14154738	11074	C	+T	0,0870677	2021-03-11	United States
ORF1ab_3606_NA	ORF1ab	3606	SRR14154738	11082	T	-G	0,125811	2021-03-11	United States
ORF1ab_3606_F	ORF1ab	3606	SRR14154738	11083	G	T	0,999791	2021-03-11	United States
ORF1ab_3674_NA	ORF1ab	3674	SRR14154738	11287	G	-TCTGGTTTT	0,90457	2021-03-11	United States
ORF1ab_3676_S	ORF1ab	3676	SRR14154738	11291	G	A	0,983051	2021-03-11	United States
ORF1ab_3677_L	ORF1ab	3677	SRR14154738	11296	T	G	0,995902	2021-03-11	United States
ORF1ab_3829_F	ORF1ab	3829	SRR14154738	11750	C	T	0,999515	2021-03-11	United States
ORF1ab_218_L	ORF1ab	218	SRR14154738	14120	C	T	0,999737	2021-03-11	United States
ORF1ab_314_L	ORF1ab	314	SRR14154738	14408	C	T	0,999556	2021-03-11	United States
ORF1ab_2594_A	ORF1ab	2594	SRR14154738	21248	T	C	1	2021-03-11	United States
S_68_NA	S	68	SRR14154738	21764	A	-TACATG	0,658272	2021-03-11	United States
S_143_NA	S	143	SRR14154738	21990	T	-TTA	0,820113	2021-03-11	United States
S_479_S	S	479	SRR14154738	22997	C	T	1	2021-03-11	United States
S_501_Y	S	501	SRR14154738	23063	A	T	1	2021-03-11	United States
S_570_D	S	570	SRR14154738	23271	C	A	0,99986	2021-03-11	United States
S_614_G	S	614	SRR14154738	23403	A	G	0,998689	2021-03-11	United States
S_681_H	S	681	SRR14154738	23604	C	A	0,999966	2021-03-11	United States
S_716_I	S	716	SRR14154738	23709	C	T	0,999934	2021-03-11	United States
S_982_A	S	982	SRR14154738	24506	T	G	0,999875	2021-03-11	United States
S_1118_H	S	1118	SRR14154738	24914	G	C	0,999779	2021-03-11	United States
E_9_I	E	9	SRR14154738	26270	C	T	0,999828	2021-03-11	United States
M_69_S	M	69	SRR14154738	26727	G	T	0,999863	2021-03-11	United States
ORF8_27_*	ORF8	27	SRR14154738	27972	C	T	0,999868	2021-03-11	United States
ORF8_52_I	ORF8	52	SRR14154738	28048	G	T	0,999596	2021-03-11	United States
ORF8_62_L	ORF8	62	SRR14154738	28077	G	T	0,999809	2021-03-11	United States
ORF8_68_*	ORF8	68	SRR14154738	28095	A	T	0,976246	2021-03-11	United States
ORF8_73_C	ORF8	73	SRR14154738	28111	A	G	0,999887	2021-03-11	United States
N_3_H	N	3	SRR14154738	28280	G	C	0,999709	2021-03-11	United States
N_3_V	N	3	SRR14154738	28281	A	T	0,999788	2021-03-11	United States
N_3_E	N	3	SRR14154738	28282	T	A	0,999894	2021-03-11	United States
N_203_K	N	203	SRR14154738	28881	G	A	0,999902	2021-03-11	United States
N_204_R	N	204	SRR14154738	28883	G	C	0,999665	2021-03-11	United States
N_235_F	N	235	SRR14154738	28977	C	T	0,999768	2021-03-11	United States
ORF1ab_140_NA	ORF1ab	140	SRR14154739	685	A	-AAGTCATTT	0,73942	2021-03-11	United States
ORF1ab_265_I	ORF1ab	265	SRR14154739	1059	C	T	0,999938	2021-03-11	United States
ORF1ab_3201_P	ORF1ab	3201	SRR14154739	9867	T	C	0,999796	2021-03-11	United States
ORF1ab_3674_NA	ORF1ab	3674	SRR14154739	11287	G	-TCTGGTTTT	0,910823	2021-03-11	United States
ORF1ab_3676_S	ORF1ab	3676	SRR14154739	11291	G	A	0,979899	2021-03-11	United States
ORF1ab_3677_L	ORF1ab	3677	SRR14154739	11296	T	G	0,994245	2021-03-11	United States
ORF1ab_314_L	ORF1ab	314	SRR14154739	14408	C	T	0,999793	2021-03-11	United States
ORF1ab_1011_H	ORF1ab	1011	SRR14154739	16500	A	C	0,987279	2021-03-11	United States
S_3_NA	S	3	SRR14154739	21569	G	+T	0,0763596	2021-03-11	United States
S_5_F	S	5	SRR14154739	21575	C	T	0,999745	2021-03-11	United States
S_95_I	S	95	SRR14154739	21846	C	T	0,999882	2021-03-11	United States
S_253_G	S	253	SRR14154739	22320	A	G	0,999244	2021-03-11	United States
S_484_K	S	484	SRR14154739	23012	G	A	1	2021-03-11	United States
S_614_G	S	614	SRR14154739	23403	A	G	0,999633	2021-03-11	United States
S_701_V	S	701	SRR14154739	23664	C	T	0,999652	2021-03-11	United States
ORF3a_42_L	ORF3a	42	SRR14154739	25517	C	T	0,998752	2021-03-11	United States
ORF3a_57_H	ORF3a	57	SRR14154739	25563	G	T	0,99991	2021-03-11	United States
ORF7a_22_D	ORF7a	22	SRR14154739	27459	G	T	0,963744	2021-03-11	United States
ORF7a_38_*	ORF7a	38	SRR14154739	27505	G	T	0,999956	2021-03-11	United States
ORF8_11_I	ORF8	11	SRR14154739	27925	C	T	0,999942	2021-03-11	United States
N_199_L	N	199	SRR14154739	28869	C	T	0,99965	2021-03-11	United States
N_234_I	N	234	SRR14154739	28975	G	A	0,9997	2021-03-11	United States
N_300_Y	N	300	SRR14154739	29171	C	T	0,99982	2021-03-11	United States
ORF1ab_265_I	ORF1ab	265	SRR14154740	1059	C	T	0,999907	2021-03-11	United States
ORF1ab_491_A	ORF1ab	491	SRR14154740	1737	T	C	0,999611	2021-03-11	United States
ORF1ab_1468_F	ORF1ab	1468	SRR14154740	4668	C	T	0,998688	2021-03-11	United States
ORF1ab_1679_S	ORF1ab	1679	SRR14154740	5300	G	T	0,998076	2021-03-11	United States
ORF1ab_3162_E	ORF1ab	3162	SRR14154740	9749	A	G	0,999809	2021-03-11	United States
ORF1ab_3201_P	ORF1ab	3201	SRR14154740	9867	T	C	0,99992	2021-03-11	United States
ORF1ab_3209_V	ORF1ab	3209	SRR14154740	9891	C	T	0,999867	2021-03-11	United States
ORF1ab_3674_NA	ORF1ab	3674	SRR14154740	11287	G	-TCTGGTTTT	0,907189	2021-03-11	United States
ORF1ab_3676_S	ORF1ab	3676	SRR14154740	11291	G	A	0,993902	2021-03-11	United States
ORF1ab_3677_L	ORF1ab	3677	SRR14154740	11296	T	G	0,988462	2021-03-11	United States
ORF1ab_3847_I	ORF1ab	3847	SRR14154740	11804	G	A	0,999937	2021-03-11	United States
ORF1ab_314_L	ORF1ab	314	SRR14154740	14408	C	T	0,999795	2021-03-11	United States
ORF1ab_1373_N	ORF1ab	1373	SRR14154740	17584	G	A	0,999842	2021-03-11	United States
S_80_G	S	80	SRR14154740	21801	A	G	1	2021-03-11	United States
S_144_NA	S	144	SRR14154740	21994	T	-TAC	0,93475	2021-03-11	United States
S_157_S	S	157	SRR14154740	22032	T	C	0,99009	2021-03-11	United States
S_452_R	S	452	SRR14154740	22917	T	G	0,99967	2021-03-11	United States
S_614_G	S	614	SRR14154740	23403	A	G	0,999718	2021-03-11	United States
S_859_N	S	859	SRR14154740	24138	C	A	0,999831	2021-03-11	United States
S_950_H	S	950	SRR14154740	24410	G	C	0,965011	2021-03-11	United States
ORF3a_42_L	ORF3a	42	SRR14154740	25517	C	T	0,998929	2021-03-11	United States
ORF3a_57_H	ORF3a	57	SRR14154740	25563	G	T	1	2021-03-11	United States
ORF3a_104_L	ORF3a	104	SRR14154740	25703	C	T	0,990538	2021-03-11	United States
ORF8_11_I	ORF8	11	SRR14154740	27925	C	T	0,999824	2021-03-11	United States
ORF8_51_S	ORF8	51	SRR14154740	28044	G	T	0,999912	2021-03-11	United States
ORF8_118_V	ORF8	118	SRR14154740	28245	T	G	0,99904	2021-03-11	United States
ORF8_119_NA	ORF8	119	SRR14154740	28250	T	+CTG	0,829192	2021-03-11	United States
ORF8_120_NA	ORF8	120	SRR14154740	28253	C	-A	0,999162	2021-03-11	United States
N_205_I	N	205	SRR14154740	28887	C	T	0,999861	2021-03-11	United States
N_234_I	N	234	SRR14154740	28975	G	A	0,999786	2021-03-11	United States
ORF1ab_334_C	ORF1ab	334	SRR14154741	1265	G	T	0,999818	2021-03-11	United States
ORF1ab_1001_I	ORF1ab	1001	SRR14154741	3267	C	T	0,999906	2021-03-11	United States
ORF1ab_1708_D	ORF1ab	1708	SRR14154741	5388	C	A	0,999433	2021-03-11	United States
ORF1ab_2230_T	ORF1ab	2230	SRR14154741	6954	T	C	0,998481	2021-03-11	United States
ORF1ab_3674_NA	ORF1ab	3674	SRR14154741	11287	G	-TCTGGTTTT	0,906353	2021-03-11	United States
ORF1ab_3676_S	ORF1ab	3676	SRR14154741	11291	G	A	0,972973	2021-03-11	United States
ORF1ab_3677_L	ORF1ab	3677	SRR14154741	11296	T	G	0,995327	2021-03-11	United States
ORF1ab_314_L	ORF1ab	314	SRR14154741	14408	C	T	0,999896	2021-03-11	United States
ORF1ab_1383_R	ORF1ab	1383	SRR14154741	17615	A	G	1	2021-03-11	United States
ORF1ab_1871_G	ORF1ab	1871	SRR14154741	19079	A	G	0,999117	2021-03-11	United States
S_68_NA	S	68	SRR14154741	21764	A	-TACATG	0,675655	2021-03-11	United States
S_143_NA	S	143	SRR14154741	21990	T	-TTA	0,836111	2021-03-11	United States
S_501_Y	S	501	SRR14154741	23063	A	T	1	2021-03-11	United States
S_570_D	S	570	SRR14154741	23271	C	A	0,999909	2021-03-11	United States
S_614_G	S	614	SRR14154741	23403	A	G	0,999732	2021-03-11	United States
S_681_H	S	681	SRR14154741	23604	C	A	0,999924	2021-03-11	United States
S_716_I	S	716	SRR14154741	23709	C	T	0,999927	2021-03-11	United States
S_982_A	S	982	SRR14154741	24506	T	G	1	2021-03-11	United States
S_1118_H	S	1118	SRR14154741	24914	G	C	1	2021-03-11	United States
ORF3a_90_F	ORF3a	90	SRR14154741	25660	G	T	0,961214	2021-03-11	United States
ORF3a_99_T	ORF3a	99	SRR14154741	25687	G	A	0,999763	2021-03-11	United States
ORF8_27_*	ORF8	27	SRR14154741	27972	C	T	0,999115	2021-03-11	United States
ORF8_52_I	ORF8	52	SRR14154741	28048	G	T	1	2021-03-11	United States
ORF8_73_C	ORF8	73	SRR14154741	28111	A	G	0,999672	2021-03-11	United States
N_3_H	N	3	SRR14154741	28280	G	C	0,999928	2021-03-11	United States
N_3_V	N	3	SRR14154741	28281	A	T	0,999713	2021-03-11	United States
N_3_E	N	3	SRR14154741	28282	T	A	0,999928	2021-03-11	United States
N_203_K	N	203	SRR14154741	28881	G	A	1	2021-03-11	United States
N_204_R	N	204	SRR14154741	28883	G	C	1	2021-03-11	United States
N_235_F	N	235	SRR14154741	28977	C	T	0,999851	2021-03-11	United States
ORF1ab_372_T	ORF1ab	372	SRR14154742	1379	G	A	1	2021-03-11	United States
ORF1ab_440_E	ORF1ab	440	SRR14154742	1584	G	A	0,0503397	2021-03-11	United States
ORF1ab_1001_I	ORF1ab	1001	SRR14154742	3267	C	T	0,983046	2021-03-11	United States
ORF1ab_1708_D	ORF1ab	1708	SRR14154742	5388	C	A	0,999718	2021-03-11	United States
ORF1ab_2230_T	ORF1ab	2230	SRR14154742	6954	T	C	0,977221	2021-03-11	United States
ORF1ab_3603_NA	ORF1ab	3603	SRR14154742	11074	C	-T	0,0736827	2021-03-11	United States
ORF1ab_3674_NA	ORF1ab	3674	SRR14154742	11287	G	-TCTGGTTTT	0,904152	2021-03-11	United States
ORF1ab_3676_S	ORF1ab	3676	SRR14154742	11291	G	A	0,986607	2021-03-11	United States
ORF1ab_3677_L	ORF1ab	3677	SRR14154742	11296	T	G	0,99564	2021-03-11	United States
ORF1ab_3966_R	ORF1ab	3966	SRR14154742	12162	A	G	0,999335	2021-03-11	United States
ORF1ab_88_V	ORF1ab	88	SRR14154742	13730	C	T	0,999783	2021-03-11	United States
ORF1ab_314_L	ORF1ab	314	SRR14154742	14408	C	T	0,999879	2021-03-11	United States
ORF1ab_1383_R	ORF1ab	1383	SRR14154742	17615	A	G	0,999918	2021-03-11	United States
ORF1ab_2333_G	ORF1ab	2333	SRR14154742	20465	A	G	0,0617958	2021-03-11	United States
ORF1ab_2557_R	ORF1ab	2557	SRR14154742	21137	A	G	0,999869	2021-03-11	United States
S_18_F	S	18	SRR14154742	21614	C	T	1	2021-03-11	United States
S_68_NA	S	68	SRR14154742	21764	A	-TACATG	0,674714	2021-03-11	United States
S_143_NA	S	143	SRR14154742	21990	T	-TTA	0,832901	2021-03-11	United States
S_501_Y	S	501	SRR14154742	23063	A	T	0,994286	2021-03-11	United States
S_570_D	S	570	SRR14154742	23271	C	A	0,999855	2021-03-11	United States
S_614_G	S	614	SRR14154742	23403	A	G	0,999895	2021-03-11	United States
S_647_S	S	647	SRR14154742	23501	G	T	0,0890974	2021-03-11	United States
S_681_H	S	681	SRR14154742	23604	C	A	0,999616	2021-03-11	United States
S_716_I	S	716	SRR14154742	23709	C	T	0,99986	2021-03-11	United States
S_982_A	S	982	SRR14154742	24506	T	G	0,999931	2021-03-11	United States
S_1118_H	S	1118	SRR14154742	24914	G	C	0,994347	2021-03-11	United States
S_1191_N	S	1191	SRR14154742	25135	G	T	0,999886	2021-03-11	United States
ORF8_27_*	ORF8	27	SRR14154742	27972	C	T	0,999898	2021-03-11	United States
ORF8_52_I	ORF8	52	SRR14154742	28048	G	T	0,997858	2021-03-11	United States
ORF8_73_C	ORF8	73	SRR14154742	28111	A	G	0,999967	2021-03-11	United States
N_3_H	N	3	SRR14154742	28280	G	C	0,999932	2021-03-11	United States
N_3_V	N	3	SRR14154742	28281	A	T	0,999887	2021-03-11	United States
N_3_E	N	3	SRR14154742	28282	T	A	0,999842	2021-03-11	United States
N_203_K	N	203	SRR14154742	28881	G	A	0,999867	2021-03-11	United States
N_204_R	N	204	SRR14154742	28883	G	C	1	2021-03-11	United States
N_235_F	N	235	SRR14154742	28977	C	T	1	2021-03-11	United States
ORF1ab_265_I	ORF1ab	265	SRR14154743	1059	C	T	0,999127	2021-03-11	United States
ORF1ab_735_V	ORF1ab	735	SRR14154743	2469	C	T	0,0939706	2021-03-11	United States
ORF1ab_1108_Y	ORF1ab	1108	SRR14154743	3587	C	T	1	2021-03-11	United States
ORF1ab_3221_I	ORF1ab	3221	SRR14154743	9928	G	T	0,999584	2021-03-11	United States
ORF1ab_3352_F	ORF1ab	3352	SRR14154743	10319	C	T	0,999829	2021-03-11	United States
ORF1ab_314_L	ORF1ab	314	SRR14154743	14408	C	T	0,999691	2021-03-11	United States
ORF1ab_1653_D	ORF1ab	1653	SRR14154743	18424	A	G	0,999841	2021-03-11	United States
ORF1ab_2613_C	ORF1ab	2613	SRR14154743	21304	C	T	0,999735	2021-03-11	United States
S_3_NA	S	3	SRR14154743	21569	G	+T	0,0713877	2021-03-11	United States
S_5_F	S	5	SRR14154743	21575	C	T	0,999664	2021-03-11	United States
S_27_S	S	27	SRR14154743	21641	G	T	0,999897	2021-03-11	United States
S_614_G	S	614	SRR14154743	23403	A	G	0,999953	2021-03-11	United States
S_677_H	S	677	SRR14154743	23593	G	C	0,999511	2021-03-11	United States
S_769_V	S	769	SRR14154743	23868	G	T	0,999949	2021-03-11	United States
ORF3a_57_H	ORF3a	57	SRR14154743	25563	G	T	1	2021-03-11	United States
ORF3a_172_V	ORF3a	172	SRR14154743	25907	G	T	0,988848	2021-03-11	United States
E_72_G	E	72	SRR14154743	26459	A	G	0,999901	2021-03-11	United States
ORF8_3_Y	ORF8	3	SRR14154743	27901	T	A	0,999912	2021-03-11	United States
ORF8_24_L	ORF8	24	SRR14154743	27964	C	T	1	2021-03-11	United States
N_67_S	N	67	SRR14154743	28472	C	T	0,999915	2021-03-11	United States
N_199_L	N	199	SRR14154743	28869	C	T	0,999846	2021-03-11	United States
N_376_V	N	376	SRR14154743	29400	C	T	0,999883	2021-03-11	United States
N_378_Q	N	378	SRR14154743	29405	G	C	0,999302	2021-03-11	United States
ORF1ab_1196_V	ORF1ab	1196	SRR14154744	3852	A	T	0,998919	2021-03-11	United States
ORF1ab_2511_N	ORF1ab	2511	SRR14154744	7798	G	T	0,998652	2021-03-11	United States
ORF1ab_2936_I	ORF1ab	2936	SRR14154744	9072	C	T	0,998585	2021-03-11	United States
ORF1ab_3209_V	ORF1ab	3209	SRR14154744	9891	C	T	0,998273	2021-03-11	United States
ORF1ab_3284_I	ORF1ab	3284	SRR14154744	10116	C	T	0,997537	2021-03-11	United States
ORF1ab_3674_NA	ORF1ab	3674	SRR14154744	11287	G	-TCTGGTTTT	0,904181	2021-03-11	United States
ORF1ab_3676_S	ORF1ab	3676	SRR14154744	11291	G	A	0,707838	2021-03-11	United States
ORF1ab_3677_L	ORF1ab	3677	SRR14154744	11296	T	G	0,891667	2021-03-11	United States
ORF1ab_314_L	ORF1ab	314	SRR14154744	14408	C	T	0,999668	2021-03-11	United States
ORF1ab_2371_M	ORF1ab	2371	SRR14154744	20578	G	A	0,998181	2021-03-11	United States
S_95_I	S	95	SRR14154744	21846	C	T	0,999969	2021-03-11	United States
S_143_NA	S	143	SRR14154744	21990	T	-TTA	0,831744	2021-03-11	United States
S_484_K	S	484	SRR14154744	23012	G	A	0,998776	2021-03-11	United States
S_614_G	S	614	SRR14154744	23403	A	G	0,99984	2021-03-11	United States
S_681_H	S	681	SRR14154744	23604	C	A	0,998972	2021-03-11	United States
S_796_H	S	796	SRR14154744	23948	G	C	0,998256	2021-03-11	United States
M_82_T	M	82	SRR14154744	26767	T	C	0,998424	2021-03-11	United States
ORF7a_98_C	ORF7a	98	SRR14154744	27686	C	G	0,997711	2021-03-11	United States
ORF7b_44_NA	ORF7b	44	SRR14154744	27886	A	-AACGAACATGAAATT	0,790331	2021-03-11	United States
ORF8_106_*	ORF8	106	SRR14154744	28209	G	T	0,995615	2021-03-11	United States
N_203_K	N	203	SRR14154744	28881	G	A	0,991331	2021-03-11	United States
N_204_R	N	204	SRR14154744	28883	G	C	0,99167	2021-03-11	United States
N_208_NA	N	208	SRR14154744	28895	G	-CTA	0,966496	2021-03-11	United States
ORF1ab_265_I	ORF1ab	265	SRR14154745	1059	C	T	0,998938	2021-03-11	United States
ORF1ab_723_Y	ORF1ab	723	SRR14154745	2433	C	A	0,999531	2021-03-11	United States
ORF1ab_2196_P	ORF1ab	2196	SRR14154745	6851	A	C	0,993207	2021-03-11	United States
ORF1ab_2952_I	ORF1ab	2952	SRR14154745	9120	C	T	0,998005	2021-03-11	United States
ORF1ab_3202_M	ORF1ab	3202	SRR14154745	9870	C	T	0,99936	2021-03-11	United States
ORF1ab_3580_Q	ORF1ab	3580	SRR14154745	11005	C	A	0,681326	2021-03-11	United States
ORF1ab_4197_S	ORF1ab	4197	SRR14154745	12854	C	T	0,999007	2021-03-11	United States
ORF1ab_4398_L	ORF1ab	4398	SRR14154745	13458	C	T	0,999646	2021-03-11	United States
ORF1ab_314_L	ORF1ab	314	SRR14154745	14408	C	T	0,999908	2021-03-11	United States
S_494_P	S	494	SRR14154745	23042	T	C	1	2021-03-11	United States
S_501_Y	S	501	SRR14154745	23063	A	T	0,999474	2021-03-11	United States
S_614_G	S	614	SRR14154745	23403	A	G	0,999872	2021-03-11	United States
S_681_H	S	681	SRR14154745	23604	C	A	0,999845	2021-03-11	United States
S_854_N	S	854	SRR14154745	24124	G	T	0,999599	2021-03-11	United States
S_1111_K	S	1111	SRR14154745	24893	G	A	0,999208	2021-03-11	United States
ORF3a_57_H	ORF3a	57	SRR14154745	25563	G	T	0,999732	2021-03-11	United States
ORF8_10_NA	ORF8	10	SRR14154745	27921	A	-TCACAACTGTAGCTGCATTTCACCAAGAATGTAGT	0,313424	2021-03-11	United States
N_234_I	N	234	SRR14154745	28975	G	A	0,999356	2021-03-11	United States
N_389_H	N	389	SRR14154745	29440	G	T	0,999862	2021-03-11	United States
ORF1ab_265_I	ORF1ab	265	SRR14154747	1059	C	T	0,99968	2021-03-11	United States
ORF1ab_2737_S	ORF1ab	2737	SRR14154747	8475	A	G	0,999762	2021-03-11	United States
ORF1ab_3201_P	ORF1ab	3201	SRR14154747	9867	T	C	0,999777	2021-03-11	United States
ORF1ab_3674_NA	ORF1ab	3674	SRR14154747	11287	G	-TCTGGTTTT	0,910219	2021-03-11	United States
ORF1ab_3676_S	ORF1ab	3676	SRR14154747	11291	G	A	0,876972	2021-03-11	United States
ORF1ab_3677_L	ORF1ab	3677	SRR14154747	11296	T	G	0,998971	2021-03-11	United States
ORF1ab_314_L	ORF1ab	314	SRR14154747	14408	C	T	0,999695	2021-03-11	United States
ORF1ab_1011_H	ORF1ab	1011	SRR14154747	16500	A	C	0,982553	2021-03-11	United States
ORF1ab_2613_S	ORF1ab	2613	SRR14154747	21304	C	A	0,172041	2021-03-11	United States
ORF1ab_2613_H	ORF1ab	2613	SRR14154747	21305	G	A	0,172115	2021-03-11	United States
S_3_NA	S	3	SRR14154747	21569	G	+T	0,0716759	2021-03-11	United States
S_5_F	S	5	SRR14154747	21575	C	T	0,999802	2021-03-11	United States
S_95_I	S	95	SRR14154747	21846	C	T	0,999885	2021-03-11	United States
S_253_G	S	253	SRR14154747	22320	A	G	0,999801	2021-03-11	United States
S_484_K	S	484	SRR14154747	23012	G	A	1	2021-03-11	United States
S_614_G	S	614	SRR14154747	23403	A	G	0,999829	2021-03-11	United States
S_701_V	S	701	SRR14154747	23664	C	T	0,999525	2021-03-11	United States
ORF3a_42_L	ORF3a	42	SRR14154747	25517	C	T	0,998567	2021-03-11	United States
ORF3a_57_H	ORF3a	57	SRR14154747	25563	G	T	0,999893	2021-03-11	United States
ORF8_11_I	ORF8	11	SRR14154747	27925	C	T	0,998949	2021-03-11	United States
N_199_L	N	199	SRR14154747	28869	C	T	0,999568	2021-03-11	United States
N_226_K	N	226	SRR14154747	28950	G	A	0,999703	2021-03-11	United States
N_234_I	N	234	SRR14154747	28975	G	A	0,999836	2021-03-11	United States
ORF10_10_L	ORF10	10	SRR14154747	29586	C	T	0,999876	2021-03-11	United States
ORF1ab_224_I	ORF1ab	224	SRR14154748	936	C	T	0,999958	2021-03-11	United States
ORF1ab_693_V	ORF1ab	693	SRR14154748	2342	A	G	0,999952	2021-03-11	United States
ORF1ab_998_H	ORF1ab	998	SRR14154748	3259	G	T	0,999838	2021-03-11	United States
ORF1ab_2162_D	ORF1ab	2162	SRR14154748	6749	A	G	0,999935	2021-03-11	United States
ORF1ab_3776_F	ORF1ab	3776	SRR14154748	11591	C	T	0,99982	2021-03-11	United States
ORF1ab_4276_T	ORF1ab	4276	SRR14154748	13091	G	A	0,996488	2021-03-11	United States
ORF1ab_7_V	ORF1ab	7	SRR14154748	13487	C	T	0,230889	2021-03-11	United States
ORF1ab_314_L	ORF1ab	314	SRR14154748	14408	C	T	0,999771	2021-03-11	United States
ORF1ab_1219_S	ORF1ab	1219	SRR14154748	17122	G	T	0,999709	2021-03-11	United States
S_614_G	S	614	SRR14154748	23403	A	G	0,999776	2021-03-11	United States
S_844_V	S	844	SRR14154748	24092	A	G	0,980045	2021-03-11	United States
S_1139_N	S	1139	SRR14154748	24977	G	A	0,999967	2021-03-11	United States
ORF3a_226_G	ORF3a	226	SRR14154748	26069	A	G	0,999822	2021-03-11	United States
M_44_NA	M	44	SRR14154748	26654	G	+T	0,0822401	2021-03-11	United States
M_46_F	M	46	SRR14154748	26660	G	T	0,999584	2021-03-11	United States
M_125_Y	M	125	SRR14154748	26895	C	T	0,835832	2021-03-11	United States
N_203_K	N	203	SRR14154748	28881	G	A	0,999816	2021-03-11	United States
N_204_R	N	204	SRR14154748	28883	G	C	0,999864	2021-03-11	United States
ORF1ab_814_I	ORF1ab	814	SRR14154749	2706	C	T	0,999973	2021-03-11	United States
ORF1ab_1001_I	ORF1ab	1001	SRR14154749	3267	C	T	0,999886	2021-03-11	United States
ORF1ab_1686_V	ORF1ab	1686	SRR14154749	5321	A	G	0,99866	2021-03-11	United States
ORF1ab_1708_D	ORF1ab	1708	SRR14154749	5388	C	A	0,999829	2021-03-11	United States
ORF1ab_2230_T	ORF1ab	2230	SRR14154749	6954	T	C	0,999785	2021-03-11	United States
ORF1ab_3674_NA	ORF1ab	3674	SRR14154749	11287	G	-TCTGGTTTT	0,910875	2021-03-11	United States
ORF1ab_3676_S	ORF1ab	3676	SRR14154749	11291	G	A	0,974194	2021-03-11	United States
ORF1ab_3677_L	ORF1ab	3677	SRR14154749	11296	T	G	0,994361	2021-03-11	United States
ORF1ab_314_L	ORF1ab	314	SRR14154749	14408	C	T	0,999921	2021-03-11	United States
ORF1ab_629_F	ORF1ab	629	SRR14154749	15352	C	T	0,999969	2021-03-11	United States
S_68_NA	S	68	SRR14154749	21764	A	-TACATG	0,679021	2021-03-11	United States
S_143_NA	S	143	SRR14154749	21990	T	-TTA	0,817114	2021-03-11	United States
S_501_Y	S	501	SRR14154749	23063	A	T	0,999757	2021-03-11	United States
S_570_D	S	570	SRR14154749	23271	C	A	0,999726	2021-03-11	United States
S_614_G	S	614	SRR14154749	23403	A	G	0,999926	2021-03-11	United States
S_681_H	S	681	SRR14154749	23604	C	A	0,999885	2021-03-11	United States
S_716_I	S	716	SRR14154749	23709	C	T	0,999866	2021-03-11	United States
S_982_A	S	982	SRR14154749	24506	T	G	0,999715	2021-03-11	United States
S_1118_H	S	1118	SRR14154749	24914	G	C	0,999734	2021-03-11	United States
ORF3a_125_I	ORF3a	125	SRR14154749	25767	G	T	0,999743	2021-03-11	United States
ORF8_27_*	ORF8	27	SRR14154749	27972	C	T	0,999655	2021-03-11	United States
ORF8_52_I	ORF8	52	SRR14154749	28048	G	T	0,999935	2021-03-11	United States
ORF8_68_*	ORF8	68	SRR14154749	28095	A	T	0,935218	2021-03-11	United States
ORF8_73_C	ORF8	73	SRR14154749	28111	A	G	0,999561	2021-03-11	United States
N_3_H	N	3	SRR14154749	28280	G	C	0,999829	2021-03-11	United States
N_3_V	N	3	SRR14154749	28281	A	T	0,999771	2021-03-11	United States
N_3_E	N	3	SRR14154749	28282	T	A	0,999657	2021-03-11	United States
N_203_K	N	203	SRR14154749	28881	G	A	0,999719	2021-03-11	United States
N_204_R	N	204	SRR14154749	28883	G	C	0,999399	2021-03-11	United States
N_235_F	N	235	SRR14154749	28977	C	T	0,999669	2021-03-11	United States
N_365_L	N	365	SRR14154749	29367	C	T	0,967814	2021-03-11	United States
ORF1ab_1001_I	ORF1ab	1001	SRR14154750	3267	C	T	0,999834	2021-03-11	United States
ORF1ab_1708_D	ORF1ab	1708	SRR14154750	5388	C	A	0,9998	2021-03-11	United States
ORF1ab_2230_T	ORF1ab	2230	SRR14154750	6954	T	C	0,999835	2021-03-11	United States
ORF1ab_3674_NA	ORF1ab	3674	SRR14154750	11287	G	-TCTGGTTTT	0,909054	2021-03-11	United States
ORF1ab_3676_S	ORF1ab	3676	SRR14154750	11291	G	A	0,910314	2021-03-11	United States
ORF1ab_3677_L	ORF1ab	3677	SRR14154750	11296	T	G	0,998462	2021-03-11	United States
ORF1ab_314_L	ORF1ab	314	SRR14154750	14408	C	T	0,999347	2021-03-11	United States
S_68_NA	S	68	SRR14154750	21764	A	-TACATG	0,674635	2021-03-11	United States
S_143_NA	S	143	SRR14154750	21990	T	-TTA	0,822744	2021-03-11	United States
S_501_Y	S	501	SRR14154750	23063	A	T	0,999869	2021-03-11	United States
S_570_D	S	570	SRR14154750	23271	C	A	0,99969	2021-03-11	United States
S_614_G	S	614	SRR14154750	23403	A	G	0,999741	2021-03-11	United States
S_681_H	S	681	SRR14154750	23604	C	A	0,999963	2021-03-11	United States
S_716_I	S	716	SRR14154750	23709	C	T	0,999963	2021-03-11	United States
S_982_A	S	982	SRR14154750	24506	T	G	0,999772	2021-03-11	United States
S_1118_H	S	1118	SRR14154750	24914	G	C	0,999667	2021-03-11	United States
ORF3a_131_C	ORF3a	131	SRR14154750	25785	G	T	0,999703	2021-03-11	United States
ORF6_61_H	ORF6	61	SRR14154750	27382	G	C	0,0662681	2021-03-11	United States
ORF6_61_V	ORF6	61	SRR14154750	27383	A	T	0,0658194	2021-03-11	United States
ORF8_27_*	ORF8	27	SRR14154750	27972	C	T	0,999879	2021-03-11	United States
ORF8_52_I	ORF8	52	SRR14154750	28048	G	T	0,99957	2021-03-11	United States
ORF8_68_*	ORF8	68	SRR14154750	28095	A	T	0,835089	2021-03-11	United States
ORF8_73_C	ORF8	73	SRR14154750	28111	A	G	0,999775	2021-03-11	United States
N_3_H	N	3	SRR14154750	28280	G	C	0,999782	2021-03-11	United States
N_3_V	N	3	SRR14154750	28281	A	T	0,999927	2021-03-11	United States
N_3_E	N	3	SRR14154750	28282	T	A	0,999164	2021-03-11	United States
N_203_K	N	203	SRR14154750	28881	G	A	0,999781	2021-03-11	United States
N_204_R	N	204	SRR14154750	28883	G	C	0,999884	2021-03-11	United States
N_235_F	N	235	SRR14154750	28977	C	T	0,999458	2021-03-11	United States
ORF1ab_141_R	ORF1ab	141	SRR14154751	687	A	G	0,999922	2021-03-11	United States
ORF1ab_1001_I	ORF1ab	1001	SRR14154751	3267	C	T	0,999914	2021-03-11	United States
ORF1ab_1708_D	ORF1ab	1708	SRR14154751	5388	C	A	0,999762	2021-03-11	United States
ORF1ab_2230_T	ORF1ab	2230	SRR14154751	6954	T	C	0,999845	2021-03-11	United States
ORF1ab_2259_I	ORF1ab	2259	SRR14154751	7042	G	T	0,999241	2021-03-11	United States
ORF1ab_2285_F	ORF1ab	2285	SRR14154751	7119	C	T	1	2021-03-11	United States
ORF1ab_3674_NA	ORF1ab	3674	SRR14154751	11287	G	-TCTGGTTTT	0,907914	2021-03-11	United States
ORF1ab_3676_S	ORF1ab	3676	SRR14154751	11291	G	A	0,967742	2021-03-11	United States
ORF1ab_3677_L	ORF1ab	3677	SRR14154751	11296	T	G	1	2021-03-11	United States
ORF1ab_3705_V	ORF1ab	3705	SRR14154751	11379	C	T	0,926293	2021-03-11	United States
ORF1ab_218_L	ORF1ab	218	SRR14154751	14120	C	T	0,999824	2021-03-11	United States
ORF1ab_314_L	ORF1ab	314	SRR14154751	14408	C	T	0,999919	2021-03-11	United States
ORF1ab_1432_V	ORF1ab	1432	SRR14154751	17762	C	T	1	2021-03-11	United States
S_68_NA	S	68	SRR14154751	21764	A	-TACATG	0,670262	2021-03-11	United States
S_143_NA	S	143	SRR14154751	21990	T	-TTA	0,824185	2021-03-11	United States
S_214_L	S	214	SRR14154751	22203	G	T	0,999789	2021-03-11	United States
S_501_Y	S	501	SRR14154751	23063	A	T	1	2021-03-11	United States
S_570_D	S	570	SRR14154751	23271	C	A	0,999903	2021-03-11	United States
S_614_G	S	614	SRR14154751	23403	A	G	0,999762	2021-03-11	United States
S_681_H	S	681	SRR14154751	23604	C	A	1	2021-03-11	United States
S_716_I	S	716	SRR14154751	23709	C	T	1	2021-03-11	United States
S_982_A	S	982	SRR14154751	24506	T	G	1	2021-03-11	United States
S_1118_H	S	1118	SRR14154751	24914	G	C	0,999849	2021-03-11	United States
ORF8_27_*	ORF8	27	SRR14154751	27972	C	T	0,999151	2021-03-11	United States
ORF8_52_I	ORF8	52	SRR14154751	28048	G	T	0,999914	2021-03-11	United States
ORF8_68_*	ORF8	68	SRR14154751	28095	A	T	0,988471	2021-03-11	United States
ORF8_73_C	ORF8	73	SRR14154751	28111	A	G	0,999754	2021-03-11	United States
N_3_H	N	3	SRR14154751	28280	G	C	1	2021-03-11	United States
N_3_V	N	3	SRR14154751	28281	A	T	0,999894	2021-03-11	United States
N_3_E	N	3	SRR14154751	28282	T	A	0,999965	2021-03-11	United States
N_203_K	N	203	SRR14154751	28881	G	A	1	2021-03-11	United States
N_204_R	N	204	SRR14154751	28883	G	C	1	2021-03-11	United States
N_235_F	N	235	SRR14154751	28977	C	T	1	2021-03-11	United States
ORF1ab_265_I	ORF1ab	265	SRR14154752	1059	C	T	0,999934	2021-03-14	United States
ORF1ab_2196_P	ORF1ab	2196	SRR14154752	6851	A	C	0,967611	2021-03-14	United States
ORF1ab_2952_I	ORF1ab	2952	SRR14154752	9120	C	T	0,999714	2021-03-14	United States
ORF1ab_3202_M	ORF1ab	3202	SRR14154752	9870	C	T	0,999691	2021-03-14	United States
ORF1ab_3580_Q	ORF1ab	3580	SRR14154752	11005	C	A	0,696233	2021-03-14	United States
ORF1ab_4197_S	ORF1ab	4197	SRR14154752	12854	C	T	0,999934	2021-03-14	United States
ORF1ab_4398_L	ORF1ab	4398	SRR14154752	13458	C	T	0,999476	2021-03-14	United States
ORF1ab_314_L	ORF1ab	314	SRR14154752	14408	C	T	0,999688	2021-03-14	United States
ORF1ab_1242_D	ORF1ab	1242	SRR14154752	17193	G	T	0,999851	2021-03-14	United States
S_494_P	S	494	SRR14154752	23042	T	C	1	2021-03-14	United States
S_501_Y	S	501	SRR14154752	23063	A	T	1	2021-03-14	United States
S_614_G	S	614	SRR14154752	23403	A	G	0,999885	2021-03-14	United States
S_681_H	S	681	SRR14154752	23604	C	A	0,999963	2021-03-14	United States
S_854_N	S	854	SRR14154752	24124	G	T	0,999515	2021-03-14	United States
S_1111_K	S	1111	SRR14154752	24893	G	A	0,999889	2021-03-14	United States
ORF3a_57_H	ORF3a	57	SRR14154752	25563	G	T	1	2021-03-14	United States
ORF8_10_NA	ORF8	10	SRR14154752	27921	A	-TCACAACTGTAGCTGCATTTCACCAAGAATGTAGT	0,315989	2021-03-14	United States
N_234_I	N	234	SRR14154752	28975	G	A	0,999814	2021-03-14	United States
N_252_S	N	252	SRR14154752	29027	G	T	0,99958	2021-03-14	United States
N_391_I	N	391	SRR14154752	29445	C	T	1	2021-03-14	United States
ORF1ab_519_S	ORF1ab	519	SRR14154753	1820	G	A	0,999265	2021-03-14	United States
ORF1ab_564_N	ORF1ab	564	SRR14154753	1957	G	T	0,0936002	2021-03-14	United States
ORF1ab_1001_I	ORF1ab	1001	SRR14154753	3267	C	T	0,999913	2021-03-14	United States
ORF1ab_1708_D	ORF1ab	1708	SRR14154753	5388	C	A	0,999861	2021-03-14	United States
ORF1ab_2230_T	ORF1ab	2230	SRR14154753	6954	T	C	0,999525	2021-03-14	United States
ORF1ab_3674_NA	ORF1ab	3674	SRR14154753	11287	G	-TCTGGTTTT	0,909201	2021-03-14	United States
ORF1ab_3676_S	ORF1ab	3676	SRR14154753	11291	G	A	0,947712	2021-03-14	United States
ORF1ab_3677_L	ORF1ab	3677	SRR14154753	11296	T	G	0,986025	2021-03-14	United States
ORF1ab_3966_R	ORF1ab	3966	SRR14154753	12162	A	G	0,999226	2021-03-14	United States
ORF1ab_314_L	ORF1ab	314	SRR14154753	14408	C	T	0,999685	2021-03-14	United States
ORF1ab_1383_R	ORF1ab	1383	SRR14154753	17615	A	G	0,99994	2021-03-14	United States
ORF1ab_2557_R	ORF1ab	2557	SRR14154753	21137	A	G	0,999847	2021-03-14	United States
S_68_NA	S	68	SRR14154753	21764	A	-TACATG	0,670393	2021-03-14	United States
S_143_NA	S	143	SRR14154753	21990	T	-TTA	0,825164	2021-03-14	United States
S_501_Y	S	501	SRR14154753	23063	A	T	0,99959	2021-03-14	United States
S_570_D	S	570	SRR14154753	23271	C	A	0,999879	2021-03-14	United States
S_614_G	S	614	SRR14154753	23403	A	G	0,999884	2021-03-14	United States
S_681_H	S	681	SRR14154753	23604	C	A	0,999744	2021-03-14	United States
S_716_I	S	716	SRR14154753	23709	C	T	0,999899	2021-03-14	United States
S_982_A	S	982	SRR14154753	24506	T	G	0,999821	2021-03-14	United States
S_1118_H	S	1118	SRR14154753	24914	G	C	0,999757	2021-03-14	United States
S_1191_N	S	1191	SRR14154753	25135	G	T	0,999975	2021-03-14	United States
ORF8_27_*	ORF8	27	SRR14154753	27972	C	T	0,999478	2021-03-14	United States
ORF8_52_I	ORF8	52	SRR14154753	28048	G	T	0,99982	2021-03-14	United States
ORF8_73_C	ORF8	73	SRR14154753	28111	A	G	0,999789	2021-03-14	United States
N_3_H	N	3	SRR14154753	28280	G	C	0,999862	2021-03-14	United States
N_3_V	N	3	SRR14154753	28281	A	T	0,999828	2021-03-14	United States
N_3_E	N	3	SRR14154753	28282	T	A	0,999552	2021-03-14	United States
N_203_K	N	203	SRR14154753	28881	G	A	0,99969	2021-03-14	United States
N_204_R	N	204	SRR14154753	28883	G	C	0,999957	2021-03-14	United States
N_235_F	N	235	SRR14154753	28977	C	T	0,999453	2021-03-14	United States
ORF1ab_265_I	ORF1ab	265	SRR14154754	1059	C	T	0,999733	2021-03-14	United States
ORF1ab_2584_V	ORF1ab	2584	SRR14154754	8016	C	T	0,212721	2021-03-14	United States
ORF1ab_2877_I	ORF1ab	2877	SRR14154754	8895	C	T	0,935773	2021-03-14	United States
ORF1ab_3158_T	ORF1ab	3158	SRR14154754	9738	G	C	0,999665	2021-03-14	United States
ORF1ab_314_L	ORF1ab	314	SRR14154754	14408	C	T	0,999893	2021-03-14	United States
ORF1ab_976_L	ORF1ab	976	SRR14154754	16394	C	T	0,999731	2021-03-14	United States
ORF1ab_1183_Y	ORF1ab	1183	SRR14154754	17014	G	T	0,997681	2021-03-14	United States
S_13_I	S	13	SRR14154754	21600	G	T	0,999748	2021-03-14	United States
S_152_C	S	152	SRR14154754	22018	G	T	0,986152	2021-03-14	United States
S_258_L	S	258	SRR14154754	22335	G	T	0,978182	2021-03-14	United States
S_452_R	S	452	SRR14154754	22917	T	G	0,997492	2021-03-14	United States
S_614_G	S	614	SRR14154754	23403	A	G	0,999986	2021-03-14	United States
ORF3a_57_H	ORF3a	57	SRR14154754	25563	G	T	0,999493	2021-03-14	United States
ORF8_65_V	ORF8	65	SRR14154754	28087	C	T	0,915394	2021-03-14	United States
N_205_I	N	205	SRR14154754	28887	C	T	0,999892	2021-03-14	United States
ORF1ab_265_I	ORF1ab	265	SRR14154755	1059	C	T	0,999807	2021-03-14	United States
ORF1ab_2196_P	ORF1ab	2196	SRR14154755	6851	A	C	1	2021-03-14	United States
ORF1ab_2224_F	ORF1ab	2224	SRR14154755	6936	C	T	1	2021-03-14	United States
ORF1ab_3255_I	ORF1ab	3255	SRR14154755	10029	C	T	0,998113	2021-03-14	United States
ORF1ab_3750_I	ORF1ab	3750	SRR14154755	11514	C	T	0,999764	2021-03-14	United States
ORF1ab_314_L	ORF1ab	314	SRR14154755	14408	C	T	0,999781	2021-03-14	United States
ORF1ab_970_S	ORF1ab	970	SRR14154755	16375	C	T	0,99934	2021-03-14	United States
ORF1ab_1076_I	ORF1ab	1076	SRR14154755	16694	C	T	0,999957	2021-03-14	United States
S_3_NA	S	3	SRR14154755	21569	G	+TT	0,0504497	2021-03-14	United States
S_3_NA	S	3	SRR14154755	21569	G	+T	0,0539695	2021-03-14	United States
S_5_F	S	5	SRR14154755	21575	C	T	0,999619	2021-03-14	United States
S_494_P	S	494	SRR14154755	23042	T	C	0,995935	2021-03-14	United States
S_614_G	S	614	SRR14154755	23403	A	G	0,999927	2021-03-14	United States
S_681_H	S	681	SRR14154755	23604	C	A	0,999957	2021-03-14	United States
S_716_I	S	716	SRR14154755	23709	C	T	0,99975	2021-03-14	United States
ORF3a_57_H	ORF3a	57	SRR14154755	25563	G	T	0,999638	2021-03-14	United States
M_82_T	M	82	SRR14154755	26767	T	C	0,999693	2021-03-14	United States
N_205_I	N	205	SRR14154755	28887	C	T	0,999774	2021-03-14	United States
ORF1ab_265_I	ORF1ab	265	SRR14154756	1059	C	T	0,999709	2021-03-14	United States
ORF1ab_529_T	ORF1ab	529	SRR14154756	1851	T	C	0,999885	2021-03-14	United States
ORF1ab_656_V	ORF1ab	656	SRR14154756	2232	C	T	0,999051	2021-03-14	United States
ORF1ab_3158_T	ORF1ab	3158	SRR14154756	9738	G	C	0,999782	2021-03-14	United States
ORF1ab_314_L	ORF1ab	314	SRR14154756	14408	C	T	0,999756	2021-03-14	United States
ORF1ab_976_L	ORF1ab	976	SRR14154756	16394	C	T	0,999879	2021-03-14	United States
ORF1ab_1183_Y	ORF1ab	1183	SRR14154756	17014	G	T	0,998839	2021-03-14	United States
ORF1ab_1573_I	ORF1ab	1573	SRR14154756	18186	G	T	0,999788	2021-03-14	United States
S_13_I	S	13	SRR14154756	21600	G	T	0,999102	2021-03-14	United States
S_57_NA	S	57	SRR14154756	21732	C	+T	0,0575636	2021-03-14	United States
S_152_C	S	152	SRR14154756	22018	G	T	0,993443	2021-03-14	United States
S_452_R	S	452	SRR14154756	22917	T	G	1	2021-03-14	United States
S_614_G	S	614	SRR14154756	23403	A	G	0,999807	2021-03-14	United States
S_1252_F	S	1252	SRR14154756	25317	C	T	0,995363	2021-03-14	United States
ORF3a_57_H	ORF3a	57	SRR14154756	25563	G	T	0,999857	2021-03-14	United States
ORF3a_225_A	ORF3a	225	SRR14154756	26066	T	C	0,998909	2021-03-14	United States
M_43_S	M	43	SRR14154756	26650	A	G	0,999876	2021-03-14	United States
N_205_I	N	205	SRR14154756	28887	C	T	0,999846	2021-03-14	United States
ORF1ab_265_I	ORF1ab	265	SRR14154757	1059	C	T	0,999906	2021-03-14	United States
ORF1ab_442_D	ORF1ab	442	SRR14154757	1590	G	A	0,37169	2021-03-14	United States
ORF1ab_1436_K	ORF1ab	1436	SRR14154757	4573	C	A	1	2021-03-14	United States
ORF1ab_2313_NA	ORF1ab	2313	SRR14154757	7203	C	-T	0,0509091	2021-03-14	United States
ORF1ab_2339_H	ORF1ab	2339	SRR14154757	7280	T	C	0,0566802	2021-03-14	United States
ORF1ab_2606_I	ORF1ab	2606	SRR14154757	8083	G	A	0,999718	2021-03-14	United States
ORF1ab_2751_I	ORF1ab	2751	SRR14154757	8516	G	A	0,999862	2021-03-14	United States
ORF1ab_3352_F	ORF1ab	3352	SRR14154757	10319	C	T	0,999822	2021-03-14	United States
ORF1ab_3777_R	ORF1ab	3777	SRR14154757	11595	A	G	0,999767	2021-03-14	United States
ORF1ab_4254_V	ORF1ab	4254	SRR14154757	13026	C	T	0,389121	2021-03-14	United States
ORF1ab_4397_*	ORF1ab	4397	SRR14154757	13454	C	T	0,0616438	2021-03-14	United States
ORF1ab_314_L	ORF1ab	314	SRR14154757	14408	C	T	0,999918	2021-03-14	United States
ORF1ab_914_S	ORF1ab	914	SRR14154757	16207	G	T	0,997674	2021-03-14	United States
ORF1ab_1653_D	ORF1ab	1653	SRR14154757	18424	A	G	0,999893	2021-03-14	United States
ORF1ab_1798_S	ORF1ab	1798	SRR14154757	18859	G	T	0,999937	2021-03-14	United States
S_614_G	S	614	SRR14154757	23403	A	G	0,999865	2021-03-14	United States
S_771_S	S	771	SRR14154757	23873	G	T	1	2021-03-14	United States
S_1237_I	S	1237	SRR14154757	25273	G	C	0,999797	2021-03-14	United States
ORF3a_57_H	ORF3a	57	SRR14154757	25563	G	T	0,99979	2021-03-14	United States
ORF3a_172_V	ORF3a	172	SRR14154757	25907	G	T	0,994836	2021-03-14	United States
ORF8_24_L	ORF8	24	SRR14154757	27964	C	T	1	2021-03-14	United States
N_67_S	N	67	SRR14154757	28472	C	T	0,999788	2021-03-14	United States
N_199_L	N	199	SRR14154757	28869	C	T	0,999854	2021-03-14	United States
N_271_I	N	271	SRR14154757	29085	C	T	1	2021-03-14	United States
ORF1ab_265_I	ORF1ab	265	SRR14154758	1059	C	T	0,999801	2021-03-14	United States
ORF1ab_454_H	ORF1ab	454	SRR14154758	1626	T	A	0,0842105	2021-03-14	United States
ORF1ab_514_NA	ORF1ab	514	SRR14154758	1806	G	-A	0,116915	2021-03-14	United States
ORF1ab_2093_I	ORF1ab	2093	SRR14154758	6543	C	T	0,997959	2021-03-14	United States
ORF1ab_2196_P	ORF1ab	2196	SRR14154758	6851	A	C	0,994382	2021-03-14	United States
ORF1ab_2224_F	ORF1ab	2224	SRR14154758	6936	C	T	0,994652	2021-03-14	United States
ORF1ab_3255_I	ORF1ab	3255	SRR14154758	10029	C	T	0,999818	2021-03-14	United States
ORF1ab_3729_*	ORF1ab	3729	SRR14154758	11450	C	T	0,343284	2021-03-14	United States
ORF1ab_3750_I	ORF1ab	3750	SRR14154758	11514	C	T	0,998016	2021-03-14	United States
ORF1ab_214_R	ORF1ab	214	SRR14154758	14108	T	G	0,0692058	2021-03-14	United States
ORF1ab_314_L	ORF1ab	314	SRR14154758	14408	C	T	0,99984	2021-03-14	United States
ORF1ab_970_S	ORF1ab	970	SRR14154758	16375	C	T	1	2021-03-14	United States
ORF1ab_1101_NA	ORF1ab	1101	SRR14154758	16768	C	-G	0,186766	2021-03-14	United States
S_5_F	S	5	SRR14154758	21575	C	T	1	2021-03-14	United States
S_29_I	S	29	SRR14154758	21648	C	T	1	2021-03-14	United States
S_67_V	S	67	SRR14154758	21762	C	T	0,999899	2021-03-14	United States
S_614_G	S	614	SRR14154758	23403	A	G	0,99992	2021-03-14	United States
S_681_H	S	681	SRR14154758	23604	C	A	1	2021-03-14	United States
S_716_I	S	716	SRR14154758	23709	C	T	1	2021-03-14	United States
ORF3a_56_S	ORF3a	56	SRR14154758	25559	T	C	0,0991219	2021-03-14	United States
ORF3a_57_H	ORF3a	57	SRR14154758	25563	G	T	0,999032	2021-03-14	United States
E_68_F	E	68	SRR14154758	26447	C	T	0,99991	2021-03-14	United States
M_82_T	M	82	SRR14154758	26767	T	C	0,999759	2021-03-14	United States
N_205_I	N	205	SRR14154758	28887	C	T	1	2021-03-14	United States
ORF1ab_265_I	ORF1ab	265	SRR14154759	1059	C	T	1	2021-03-14	United States
ORF1ab_3697_G	ORF1ab	3697	SRR14154759	11355	C	G	0,999756	2021-03-14	United States
ORF1ab_4205_V	ORF1ab	4205	SRR14154759	12878	A	G	0,999908	2021-03-14	United States
ORF1ab_314_L	ORF1ab	314	SRR14154759	14408	C	T	0,999848	2021-03-14	United States
ORF1ab_1183_Y	ORF1ab	1183	SRR14154759	17014	G	T	0,996072	2021-03-14	United States
S_13_I	S	13	SRR14154759	21600	G	T	1	2021-03-14	United States
S_152_C	S	152	SRR14154759	22018	G	T	0,992107	2021-03-14	United States
S_452_R	S	452	SRR14154759	22917	T	G	1	2021-03-14	United States
S_614_G	S	614	SRR14154759	23403	A	G	0,999898	2021-03-14	United States
ORF3a_57_H	ORF3a	57	SRR14154759	25563	G	T	0,999905	2021-03-14	United States
ORF8_100_L	ORF8	100	SRR14154759	28191	G	T	0,999799	2021-03-14	United States
N_205_I	N	205	SRR14154759	28887	C	T	0,99994	2021-03-14	United States
N_234_I	N	234	SRR14154759	28975	G	T	0,999677	2021-03-14	United States
ORF1ab_265_I	ORF1ab	265	SRR14154760	1059	C	T	0,999903	2021-03-11	United States
ORF1ab_1022_I	ORF1ab	1022	SRR14154760	3330	C	T	0,999872	2021-03-11	United States
ORF1ab_1155_C	ORF1ab	1155	SRR14154760	3728	G	T	0,999824	2021-03-11	United States
ORF1ab_1655_N	ORF1ab	1655	SRR14154760	5230	G	T	0,999387	2021-03-11	United States
ORF1ab_2030_L	ORF1ab	2030	SRR14154760	6354	C	T	0,999874	2021-03-11	United States
ORF1ab_2122_F	ORF1ab	2122	SRR14154760	6629	C	T	0,999932	2021-03-11	United States
ORF1ab_3353_R	ORF1ab	3353	SRR14154760	10323	A	G	0,999678	2021-03-11	United States
ORF1ab_3674_NA	ORF1ab	3674	SRR14154760	11287	G	-TCTGGTTTT	0,911807	2021-03-11	United States
ORF1ab_3676_S	ORF1ab	3676	SRR14154760	11291	G	A	0,774908	2021-03-11	United States
ORF1ab_3677_L	ORF1ab	3677	SRR14154760	11296	T	G	0,997234	2021-03-11	United States
ORF1ab_4355_I	ORF1ab	4355	SRR14154760	13329	C	T	0,968884	2021-03-11	United States
ORF1ab_314_L	ORF1ab	314	SRR14154760	14408	C	T	0,999742	2021-03-11	United States
S_18_F	S	18	SRR14154760	21614	C	T	0,999753	2021-03-11	United States
S_80_A	S	80	SRR14154760	21801	A	C	0,999823	2021-03-11	United States
S_215_G	S	215	SRR14154760	22206	A	G	0,99995	2021-03-11	United States
S_240_NA	S	240	SRR14154760	22280	A	-CTTTACTTG	0,692898	2021-03-11	United States
S_417_N	S	417	SRR14154760	22813	G	T	0,999518	2021-03-11	United States
S_484_K	S	484	SRR14154760	23012	G	A	0,998919	2021-03-11	United States
S_501_Y	S	501	SRR14154760	23063	A	T	1	2021-03-11	United States
S_614_G	S	614	SRR14154760	23403	A	G	0,999764	2021-03-11	United States
S_701_V	S	701	SRR14154760	23664	C	T	0,999939	2021-03-11	United States
ORF3a_57_H	ORF3a	57	SRR14154760	25563	G	T	0,999932	2021-03-11	United States
ORF3a_171_L	ORF3a	171	SRR14154760	25904	C	T	0,999623	2021-03-11	United States
E_71_L	E	71	SRR14154760	26456	C	T	0,999896	2021-03-11	United States
ORF8_121_L	ORF8	121	SRR14154760	28254	A	C	0,999543	2021-03-11	United States
N_205_I	N	205	SRR14154760	28887	C	T	0,999728	2021-03-11	United States
ORF1ab_1001_I	ORF1ab	1001	SRR14154761	3267	C	T	0,999821	2021-03-14	United States
ORF1ab_1308_S	ORF1ab	1308	SRR14154761	4187	G	A	0,999604	2021-03-14	United States
ORF1ab_1708_D	ORF1ab	1708	SRR14154761	5388	C	A	0,999813	2021-03-14	United States
ORF1ab_2230_T	ORF1ab	2230	SRR14154761	6954	T	C	0,999897	2021-03-14	United States
ORF1ab_2259_I	ORF1ab	2259	SRR14154761	7042	G	T	0,994254	2021-03-14	United States
ORF1ab_3674_NA	ORF1ab	3674	SRR14154761	11287	G	-TCTGGTTTT	0,907306	2021-03-14	United States
ORF1ab_3676_S	ORF1ab	3676	SRR14154761	11291	G	A	0,851986	2021-03-14	United States
ORF1ab_3677_L	ORF1ab	3677	SRR14154761	11296	T	G	0,987355	2021-03-14	United States
ORF1ab_218_L	ORF1ab	218	SRR14154761	14120	C	T	0,999595	2021-03-14	United States
ORF1ab_314_L	ORF1ab	314	SRR14154761	14408	C	T	0,999596	2021-03-14	United States
ORF1ab_1432_V	ORF1ab	1432	SRR14154761	17762	C	T	0,999789	2021-03-14	United States
S_68_NA	S	68	SRR14154761	21764	A	-TACATG	0,674312	2021-03-14	United States
S_143_NA	S	143	SRR14154761	21990	T	-TTA	0,827582	2021-03-14	United States
S_501_Y	S	501	SRR14154761	23063	A	T	1	2021-03-14	United States
S_570_D	S	570	SRR14154761	23271	C	A	0,999737	2021-03-14	United States
S_614_G	S	614	SRR14154761	23403	A	G	0,999949	2021-03-14	United States
S_681_H	S	681	SRR14154761	23604	C	A	0,999892	2021-03-14	United States
S_716_I	S	716	SRR14154761	23709	C	T	0,999893	2021-03-14	United States
S_982_A	S	982	SRR14154761	24506	T	G	0,999513	2021-03-14	United States
S_1118_H	S	1118	SRR14154761	24914	G	C	0,999437	2021-03-14	United States
ORF8_27_*	ORF8	27	SRR14154761	27972	C	T	0,99907	2021-03-14	United States
ORF8_52_I	ORF8	52	SRR14154761	28048	G	T	0,999668	2021-03-14	United States
ORF8_68_*	ORF8	68	SRR14154761	28095	A	T	0,925642	2021-03-14	United States
ORF8_73_C	ORF8	73	SRR14154761	28111	A	G	0,999643	2021-03-14	United States
N_3_H	N	3	SRR14154761	28280	G	C	0,998807	2021-03-14	United States
N_3_V	N	3	SRR14154761	28281	A	T	0,999006	2021-03-14	United States
N_3_E	N	3	SRR14154761	28282	T	A	0,998932	2021-03-14	United States
N_203_K	N	203	SRR14154761	28881	G	A	0,999563	2021-03-14	United States
N_204_R	N	204	SRR14154761	28883	G	C	0,9998	2021-03-14	United States
N_235_F	N	235	SRR14154761	28977	C	T	0,999578	2021-03-14	United States
ORF1ab_265_I	ORF1ab	265	SRR14154762	1059	C	T	0,999908	2021-03-14	United States
ORF1ab_952_D	ORF1ab	952	SRR14154762	3121	A	C	0,999814	2021-03-14	United States
ORF1ab_2606_I	ORF1ab	2606	SRR14154762	8083	G	A	0,999738	2021-03-14	United States
ORF1ab_3352_F	ORF1ab	3352	SRR14154762	10319	C	T	0,999859	2021-03-14	United States
ORF1ab_3790_F	ORF1ab	3790	SRR14154762	11634	G	T	0,998259	2021-03-14	United States
ORF1ab_4261_S	ORF1ab	4261	SRR14154762	13046	C	T	0,99983	2021-03-14	United States
ORF1ab_314_L	ORF1ab	314	SRR14154762	14408	C	T	0,99967	2021-03-14	United States
ORF1ab_1653_D	ORF1ab	1653	SRR14154762	18424	A	G	0,998869	2021-03-14	United States
ORF1ab_2613_C	ORF1ab	2613	SRR14154762	21304	C	T	1	2021-03-14	United States
S_614_G	S	614	SRR14154762	23403	A	G	0,999933	2021-03-14	United States
ORF3a_57_H	ORF3a	57	SRR14154762	25563	G	T	0,998657	2021-03-14	United States
ORF3a_151_I	ORF3a	151	SRR14154762	25844	C	T	1	2021-03-14	United States
ORF3a_172_V	ORF3a	172	SRR14154762	25907	G	T	0,964034	2021-03-14	United States
ORF8_24_L	ORF8	24	SRR14154762	27964	C	T	0,999598	2021-03-14	United States
N_67_S	N	67	SRR14154762	28472	C	T	0,99932	2021-03-14	United States
N_199_L	N	199	SRR14154762	28869	C	T	0,999824	2021-03-14	United States
N_377_Y	N	377	SRR14154762	29402	G	T	0,999753	2021-03-14	United States
ORF10_22_I	ORF10	22	SRR14154762	29622	A	T	0,998931	2021-03-14	United States
ORF1ab_265_I	ORF1ab	265	SRR14154763	1059	C	T	0,999758	2021-03-14	United States
ORF1ab_519_S	ORF1ab	519	SRR14154763	1820	G	A	0,999062	2021-03-14	United States
ORF1ab_1155_C	ORF1ab	1155	SRR14154763	3728	G	T	0,999915	2021-03-14	United States
ORF1ab_1246_I	ORF1ab	1246	SRR14154763	4002	C	T	0,999945	2021-03-14	United States
ORF1ab_1474_I	ORF1ab	1474	SRR14154763	4686	C	T	0,995794	2021-03-14	United States
ORF1ab_2196_P	ORF1ab	2196	SRR14154763	6851	A	C	1	2021-03-14	United States
ORF1ab_2224_F	ORF1ab	2224	SRR14154763	6936	C	T	1	2021-03-14	United States
ORF1ab_3255_I	ORF1ab	3255	SRR14154763	10029	C	T	0,99976	2021-03-14	United States
ORF1ab_3750_I	ORF1ab	3750	SRR14154763	11514	C	T	0,999694	2021-03-14	United States
ORF1ab_314_L	ORF1ab	314	SRR14154763	14408	C	T	0,999685	2021-03-14	United States
ORF1ab_970_S	ORF1ab	970	SRR14154763	16375	C	T	0,99994	2021-03-14	United States
ORF1ab_2613_C	ORF1ab	2613	SRR14154763	21304	C	T	1	2021-03-14	United States
S_494_P	S	494	SRR14154763	23042	T	C	0,999756	2021-03-14	United States
S_614_G	S	614	SRR14154763	23403	A	G	0,999674	2021-03-14	United States
S_681_H	S	681	SRR14154763	23604	C	A	0,999783	2021-03-14	United States
S_716_I	S	716	SRR14154763	23709	C	T	0,999781	2021-03-14	United States
ORF3a_35_T	ORF3a	35	SRR14154763	25496	T	C	0,99994	2021-03-14	United States
ORF3a_57_H	ORF3a	57	SRR14154763	25563	G	T	0,999889	2021-03-14	United States
M_82_T	M	82	SRR14154763	26767	T	C	0,999782	2021-03-14	United States
N_205_I	N	205	SRR14154763	28887	C	T	0,999725	2021-03-14	United States
ORF1ab_265_I	ORF1ab	265	SRR14154764	1059	C	T	0,999856	2021-03-14	United States
ORF1ab_2981_F	ORF1ab	2981	SRR14154764	9207	C	T	0,999531	2021-03-14	United States
ORF1ab_3201_P	ORF1ab	3201	SRR14154764	9867	T	C	0,999933	2021-03-14	United States
ORF1ab_3674_NA	ORF1ab	3674	SRR14154764	11287	G	-TCTGGTTTT	0,901294	2021-03-14	United States
ORF1ab_3676_S	ORF1ab	3676	SRR14154764	11291	G	A	0,861878	2021-03-14	United States
ORF1ab_3677_L	ORF1ab	3677	SRR14154764	11296	T	G	0,991045	2021-03-14	United States
ORF1ab_314_L	ORF1ab	314	SRR14154764	14408	C	T	0,999872	2021-03-14	United States
ORF1ab_1011_H	ORF1ab	1011	SRR14154764	16500	A	C	0,980941	2021-03-14	United States
ORF1ab_1739_I	ORF1ab	1739	SRR14154764	18683	C	T	0,99886	2021-03-14	United States
S_3_NA	S	3	SRR14154764	21569	G	+T	0,0750882	2021-03-14	United States
S_5_F	S	5	SRR14154764	21575	C	T	1	2021-03-14	United States
S_95_I	S	95	SRR14154764	21846	C	T	0,999739	2021-03-14	United States
S_253_G	S	253	SRR14154764	22320	A	G	0,99965	2021-03-14	United States
S_484_K	S	484	SRR14154764	23012	G	A	1	2021-03-14	United States
S_614_G	S	614	SRR14154764	23403	A	G	0,999944	2021-03-14	United States
S_701_V	S	701	SRR14154764	23664	C	T	0,9999	2021-03-14	United States
ORF3a_33_S	ORF3a	33	SRR14154764	25489	G	T	0,999665	2021-03-14	United States
ORF3a_42_L	ORF3a	42	SRR14154764	25517	C	T	0,999112	2021-03-14	United States
ORF3a_57_H	ORF3a	57	SRR14154764	25563	G	T	0,999877	2021-03-14	United States
ORF8_11_I	ORF8	11	SRR14154764	27925	C	T	0,999561	2021-03-14	United States
N_199_L	N	199	SRR14154764	28869	C	T	0,999751	2021-03-14	United States
N_234_I	N	234	SRR14154764	28975	G	A	0,999583	2021-03-14	United States
ORF1ab_1001_I	ORF1ab	1001	SRR14154765	3267	C	T	0,999918	2021-03-14	United States
ORF1ab_1073_R	ORF1ab	1073	SRR14154765	3482	G	A	1	2021-03-14	United States
ORF1ab_1708_D	ORF1ab	1708	SRR14154765	5388	C	A	0,999861	2021-03-14	United States
ORF1ab_2230_T	ORF1ab	2230	SRR14154765	6954	T	C	0,999943	2021-03-14	United States
ORF1ab_2345_V	ORF1ab	2345	SRR14154765	7299	C	T	0,999171	2021-03-14	United States
ORF1ab_3674_NA	ORF1ab	3674	SRR14154765	11287	G	-TCTGGTTTT	0,900599	2021-03-14	United States
ORF1ab_3676_S	ORF1ab	3676	SRR14154765	11291	G	A	0,980263	2021-03-14	United States
ORF1ab_3677_L	ORF1ab	3677	SRR14154765	11296	T	G	0,981651	2021-03-14	United States
ORF1ab_314_L	ORF1ab	314	SRR14154765	14408	C	T	1	2021-03-14	United States
S_68_NA	S	68	SRR14154765	21764	A	-TACATG	0,673195	2021-03-14	United States
S_143_NA	S	143	SRR14154765	21990	T	-TTA	0,834364	2021-03-14	United States
S_181_V	S	181	SRR14154765	22104	G	T	0,999778	2021-03-14	United States
S_501_Y	S	501	SRR14154765	23063	A	T	1	2021-03-14	United States
S_570_D	S	570	SRR14154765	23271	C	A	0,999907	2021-03-14	United States
S_614_G	S	614	SRR14154765	23403	A	G	0,999876	2021-03-14	United States
S_681_H	S	681	SRR14154765	23604	C	A	0,999808	2021-03-14	United States
S_716_I	S	716	SRR14154765	23709	C	T	0,999574	2021-03-14	United States
S_982_A	S	982	SRR14154765	24506	T	G	0,999814	2021-03-14	United States
S_1118_H	S	1118	SRR14154765	24914	G	C	1	2021-03-14	United States
ORF8_27_*	ORF8	27	SRR14154765	27972	C	T	0,999813	2021-03-14	United States
ORF8_52_I	ORF8	52	SRR14154765	28048	G	T	0,999314	2021-03-14	United States
ORF8_68_*	ORF8	68	SRR14154765	28095	A	T	0,930844	2021-03-14	United States
ORF8_73_C	ORF8	73	SRR14154765	28111	A	G	0,999495	2021-03-14	United States
N_3_H	N	3	SRR14154765	28280	G	C	0,999901	2021-03-14	United States
N_3_V	N	3	SRR14154765	28281	A	T	0,999803	2021-03-14	United States
N_3_E	N	3	SRR14154765	28282	T	A	0,999901	2021-03-14	United States
N_202_C	N	202	SRR14154765	28877	A	T	0,999902	2021-03-14	United States
N_202_T	N	202	SRR14154765	28878	G	C	0,999951	2021-03-14	United States
N_203_K	N	203	SRR14154765	28881	G	A	0,999847	2021-03-14	United States
N_204_R	N	204	SRR14154765	28883	G	C	0,999902	2021-03-14	United States
N_235_F	N	235	SRR14154765	28977	C	T	0,999507	2021-03-14	United States
ORF1ab_58_R	ORF1ab	58	SRR14154766	438	A	G	0,999667	2021-03-14	United States
ORF1ab_265_I	ORF1ab	265	SRR14154766	1059	C	T	1	2021-03-14	United States
ORF1ab_3221_I	ORF1ab	3221	SRR14154766	9928	G	T	0,999635	2021-03-14	United States
ORF1ab_3352_F	ORF1ab	3352	SRR14154766	10319	C	T	0,999675	2021-03-14	United States
ORF1ab_314_L	ORF1ab	314	SRR14154766	14408	C	T	0,999651	2021-03-14	United States
ORF1ab_1653_D	ORF1ab	1653	SRR14154766	18424	A	G	0,999663	2021-03-14	United States
ORF1ab_2613_C	ORF1ab	2613	SRR14154766	21304	C	T	0,998703	2021-03-14	United States
S_18_F	S	18	SRR14154766	21614	C	T	0,999827	2021-03-14	United States
S_614_G	S	614	SRR14154766	23403	A	G	0,999902	2021-03-14	United States
ORF3a_57_H	ORF3a	57	SRR14154766	25563	G	T	0,99961	2021-03-14	United States
ORF3a_172_V	ORF3a	172	SRR14154766	25907	G	T	0,982917	2021-03-14	United States
ORF8_24_L	ORF8	24	SRR14154766	27964	C	T	1	2021-03-14	United States
N_67_S	N	67	SRR14154766	28472	C	T	0,99972	2021-03-14	United States
N_199_L	N	199	SRR14154766	28869	C	T	0,999535	2021-03-14	United States
ORF1ab_913_D	ORF1ab	913	SRR14154767	3004	G	T	1	2021-03-14	United States
ORF1ab_1001_I	ORF1ab	1001	SRR14154767	3267	C	T	0,99983	2021-03-14	United States
ORF1ab_1708_D	ORF1ab	1708	SRR14154767	5388	C	A	0,999961	2021-03-14	United States
ORF1ab_2230_T	ORF1ab	2230	SRR14154767	6954	T	C	0,999794	2021-03-14	United States
ORF1ab_2259_I	ORF1ab	2259	SRR14154767	7042	G	T	0,992587	2021-03-14	United States
ORF1ab_3674_NA	ORF1ab	3674	SRR14154767	11287	G	-TCTGGTTTT	0,907673	2021-03-14	United States
ORF1ab_3676_S	ORF1ab	3676	SRR14154767	11291	G	A	0,952381	2021-03-14	United States
ORF1ab_3677_L	ORF1ab	3677	SRR14154767	11296	T	G	0,993925	2021-03-14	United States
ORF1ab_218_L	ORF1ab	218	SRR14154767	14120	C	T	0,999709	2021-03-14	United States
ORF1ab_314_L	ORF1ab	314	SRR14154767	14408	C	T	0,999786	2021-03-14	United States
ORF1ab_1293_V	ORF1ab	1293	SRR14154767	17344	A	G	0,99939	2021-03-14	United States
S_68_NA	S	68	SRR14154767	21764	A	-TACATG	0,672586	2021-03-14	United States
S_143_NA	S	143	SRR14154767	21990	T	-TTA	0,812556	2021-03-14	United States
S_501_Y	S	501	SRR14154767	23063	A	T	0,999839	2021-03-14	United States
S_570_D	S	570	SRR14154767	23271	C	A	0,999643	2021-03-14	United States
S_614_G	S	614	SRR14154767	23403	A	G	0,999685	2021-03-14	United States
S_681_H	S	681	SRR14154767	23604	C	A	0,999888	2021-03-14	United States
S_716_I	S	716	SRR14154767	23709	C	T	0,999702	2021-03-14	United States
S_982_A	S	982	SRR14154767	24506	T	G	0,999746	2021-03-14	United States
S_1118_H	S	1118	SRR14154767	24914	G	C	0,999815	2021-03-14	United States
ORF3a_240_S	ORF3a	240	SRR14154767	26110	C	T	0,999944	2021-03-14	United States
M_175_M	M	175	SRR14154767	27046	C	T	0,0687091	2021-03-14	United States
ORF8_27_*	ORF8	27	SRR14154767	27972	C	T	0,999929	2021-03-14	United States
ORF8_35_N	ORF8	35	SRR14154767	27996	G	A	0,999791	2021-03-14	United States
ORF8_52_I	ORF8	52	SRR14154767	28048	G	T	0,999853	2021-03-14	United States
ORF8_68_*	ORF8	68	SRR14154767	28095	A	T	0,910327	2021-03-14	United States
ORF8_73_C	ORF8	73	SRR14154767	28111	A	G	0,999483	2021-03-14	United States
N_3_H	N	3	SRR14154767	28280	G	C	0,999846	2021-03-14	United States
N_3_V	N	3	SRR14154767	28281	A	T	0,99982	2021-03-14	United States
N_3_E	N	3	SRR14154767	28282	T	A	0,999795	2021-03-14	United States
N_203_K	N	203	SRR14154767	28881	G	A	0,999728	2021-03-14	United States
N_204_R	N	204	SRR14154767	28883	G	C	0,999919	2021-03-14	United States
N_235_F	N	235	SRR14154767	28977	C	T	0,999648	2021-03-14	United States
ORF1ab_265_I	ORF1ab	265	SRR14154768	1059	C	T	1	2021-03-14	United States
ORF1ab_2796_I	ORF1ab	2796	SRR14154768	8653	G	C	0,958944	2021-03-14	United States
ORF1ab_3201_P	ORF1ab	3201	SRR14154768	9867	T	C	0,991413	2021-03-14	United States
ORF1ab_3674_NA	ORF1ab	3674	SRR14154768	11287	G	-TCTGGTTTT	0,90569	2021-03-14	United States
ORF1ab_3676_S	ORF1ab	3676	SRR14154768	11291	G	A	0,971774	2021-03-14	United States
ORF1ab_3677_L	ORF1ab	3677	SRR14154768	11296	T	G	0,997214	2021-03-14	United States
ORF1ab_314_L	ORF1ab	314	SRR14154768	14408	C	T	0,999577	2021-03-14	United States
ORF1ab_1011_H	ORF1ab	1011	SRR14154768	16500	A	C	0,995092	2021-03-14	United States
S_5_F	S	5	SRR14154768	21575	C	T	0,998707	2021-03-14	United States
S_95_I	S	95	SRR14154768	21846	C	T	0,992369	2021-03-14	United States
S_253_G	S	253	SRR14154768	22320	A	G	1	2021-03-14	United States
S_484_K	S	484	SRR14154768	23012	G	A	0,995833	2021-03-14	United States
S_614_G	S	614	SRR14154768	23403	A	G	0,999866	2021-03-14	United States
S_701_V	S	701	SRR14154768	23664	C	T	0,999543	2021-03-14	United States
ORF3a_42_L	ORF3a	42	SRR14154768	25517	C	T	0,999518	2021-03-14	United States
ORF3a_57_H	ORF3a	57	SRR14154768	25563	G	T	0,999759	2021-03-14	United States
ORF8_11_I	ORF8	11	SRR14154768	27925	C	T	0,986541	2021-03-14	United States
N_199_L	N	199	SRR14154768	28869	C	T	1	2021-03-14	United States
N_234_I	N	234	SRR14154768	28975	G	A	0,999799	2021-03-14	United States
ORF1ab_388_Y	ORF1ab	388	SRR14154769	1427	C	T	0,999864	2021-03-14	United States
ORF1ab_1188_L	ORF1ab	1188	SRR14154769	3828	C	T	0,999634	2021-03-14	United States
ORF1ab_1795_Q	ORF1ab	1795	SRR14154769	5648	A	C	0,999758	2021-03-14	United States
ORF1ab_3657_V	ORF1ab	3657	SRR14154769	11235	C	T	0,999854	2021-03-14	United States
ORF1ab_3674_NA	ORF1ab	3674	SRR14154769	11287	G	-TCTGGTTTT	0,928032	2021-03-14	United States
ORF1ab_3676_S	ORF1ab	3676	SRR14154769	11291	G	A	0,911854	2021-03-14	United States
ORF1ab_3677_L	ORF1ab	3677	SRR14154769	11296	T	G	0,990214	2021-03-14	United States
ORF1ab_314_L	ORF1ab	314	SRR14154769	14408	C	T	0,999945	2021-03-14	United States
ORF1ab_1264_D	ORF1ab	1264	SRR14154769	17259	G	T	0,999899	2021-03-14	United States
ORF1ab_1466_H	ORF1ab	1466	SRR14154769	17863	T	C	1	2021-03-14	United States
ORF1ab_2333_G	ORF1ab	2333	SRR14154769	20465	A	G	0,0508607	2021-03-14	United States
S_18_F	S	18	SRR14154769	21614	C	T	1	2021-03-14	United States
S_20_N	S	20	SRR14154769	21621	C	A	0,999921	2021-03-14	United States
S_26_S	S	26	SRR14154769	21638	C	T	0,999496	2021-03-14	United States
S_138_Y	S	138	SRR14154769	21974	G	T	0,988969	2021-03-14	United States
S_190_S	S	190	SRR14154769	22132	G	T	1	2021-03-14	United States
S_417_T	S	417	SRR14154769	22812	A	C	0,999712	2021-03-14	United States
S_484_K	S	484	SRR14154769	23012	G	A	1	2021-03-14	United States
S_501_Y	S	501	SRR14154769	23063	A	T	1	2021-03-14	United States
S_614_G	S	614	SRR14154769	23403	A	G	0,999854	2021-03-14	United States
S_655_Y	S	655	SRR14154769	23525	C	T	0,999958	2021-03-14	United States
S_1027_I	S	1027	SRR14154769	24642	C	T	0,999822	2021-03-14	United States
S_1176_F	S	1176	SRR14154769	25088	G	T	0,999822	2021-03-14	United States
ORF3a_253_P	ORF3a	253	SRR14154769	26149	T	C	0,999804	2021-03-14	United States
ORF8_92_K	ORF8	92	SRR14154769	28167	G	A	0,999731	2021-03-14	United States
N_80_R	N	80	SRR14154769	28512	C	G	0,999704	2021-03-14	United States
N_202_C	N	202	SRR14154769	28877	A	T	0,999622	2021-03-14	United States
N_202_T	N	202	SRR14154769	28878	G	C	0,999937	2021-03-14	United States
N_203_K	N	203	SRR14154769	28881	G	A	0,999808	2021-03-14	United States
N_204_R	N	204	SRR14154769	28883	G	C	0,999875	2021-03-14	United States
N_237_R	N	237	SRR14154769	28983	A	G	0,999948	2021-03-14	United States
ORF1ab_265_I	ORF1ab	265	SRR14154770	1059	C	T	0,995493	2021-03-14	United States
ORF1ab_3201_P	ORF1ab	3201	SRR14154770	9867	T	C	0,999913	2021-03-14	United States
ORF1ab_3674_NA	ORF1ab	3674	SRR14154770	11287	G	-TCTGGTTTT	0,904081	2021-03-14	United States
ORF1ab_3676_S	ORF1ab	3676	SRR14154770	11291	G	A	0,97191	2021-03-14	United States
ORF1ab_3677_L	ORF1ab	3677	SRR14154770	11296	T	G	0,995192	2021-03-14	United States
ORF1ab_314_L	ORF1ab	314	SRR14154770	14408	C	T	0,999865	2021-03-14	United States
ORF1ab_1011_H	ORF1ab	1011	SRR14154770	16500	A	C	0,999021	2021-03-14	United States
S_3_NA	S	3	SRR14154770	21569	G	+T	0,12055	2021-03-14	United States
S_5_F	S	5	SRR14154770	21575	C	T	1	2021-03-14	United States
S_95_I	S	95	SRR14154770	21846	C	T	0,999902	2021-03-14	United States
S_253_G	S	253	SRR14154770	22320	A	G	0,98494	2021-03-14	United States
S_614_G	S	614	SRR14154770	23403	A	G	0,999871	2021-03-14	United States
S_701_V	S	701	SRR14154770	23664	C	T	0,999828	2021-03-14	United States
ORF3a_42_L	ORF3a	42	SRR14154770	25517	C	T	0,98919	2021-03-14	United States
ORF3a_57_H	ORF3a	57	SRR14154770	25563	G	T	0,993643	2021-03-14	United States
ORF8_11_I	ORF8	11	SRR14154770	27925	C	T	0,996588	2021-03-14	United States
N_199_L	N	199	SRR14154770	28869	C	T	0,996391	2021-03-14	United States
N_234_I	N	234	SRR14154770	28975	G	A	0,998265	2021-03-14	United States
N_418_H	N	418	SRR14154770	29527	G	T	0,0898327	2021-03-14	United States
ORF1ab_959_S	ORF1ab	959	SRR14154771	3140	C	T	1	2021-03-11	United States
ORF1ab_2144_NA	ORF1ab	2144	SRR14154771	6696	C	+T	0,135145	2021-03-11	United States
ORF1ab_2146_F	ORF1ab	2146	SRR14154771	6701	C	T	0,999886	2021-03-11	United States
ORF1ab_3255_I	ORF1ab	3255	SRR14154771	10029	C	T	0,999687	2021-03-11	United States
ORF1ab_3368_H	ORF1ab	3368	SRR14154771	10368	G	A	0,999196	2021-03-11	United States
ORF1ab_3618_V	ORF1ab	3618	SRR14154771	11117	A	G	0,999788	2021-03-11	United States
ORF1ab_4175_I	ORF1ab	4175	SRR14154771	12789	C	T	0,974246	2021-03-11	United States
ORF1ab_314_L	ORF1ab	314	SRR14154771	14408	C	T	0,999765	2021-03-11	United States
S_3_NA	S	3	SRR14154771	21569	G	+T	0,0933208	2021-03-11	United States
S_5_F	S	5	SRR14154771	21575	C	T	1	2021-03-11	United States
S_478_K	S	478	SRR14154771	22995	C	A	1	2021-03-11	United States
S_614_G	S	614	SRR14154771	23403	A	G	0,999738	2021-03-11	United States
S_681_H	S	681	SRR14154771	23604	C	A	1	2021-03-11	United States
S_732_A	S	732	SRR14154771	23756	A	G	0,999814	2021-03-11	United States
ORF3a_229_I	ORF3a	229	SRR14154771	26078	C	T	1	2021-03-11	United States
N_203_K	N	203	SRR14154771	28881	G	A	1	2021-03-11	United States
N_204_R	N	204	SRR14154771	28883	G	C	1	2021-03-11	United States
ORF1ab_265_I	ORF1ab	265	SRR14154772	1059	C	T	0,999847	2021-03-14	United States
ORF1ab_3201_P	ORF1ab	3201	SRR14154772	9867	T	C	0,998866	2021-03-14	United States
ORF1ab_3504_S	ORF1ab	3504	SRR14154772	10775	C	T	0,999031	2021-03-14	United States
ORF1ab_3674_NA	ORF1ab	3674	SRR14154772	11287	G	-TCTGGTTTT	0,906429	2021-03-14	United States
ORF1ab_3676_S	ORF1ab	3676	SRR14154772	11291	G	A	0,971888	2021-03-14	United States
ORF1ab_3677_L	ORF1ab	3677	SRR14154772	11296	T	G	0,988372	2021-03-14	United States
ORF1ab_314_L	ORF1ab	314	SRR14154772	14408	C	T	0,999743	2021-03-14	United States
ORF1ab_1011_H	ORF1ab	1011	SRR14154772	16500	A	C	0,996762	2021-03-14	United States
S_3_NA	S	3	SRR14154772	21569	G	+T	0,0944805	2021-03-14	United States
S_5_F	S	5	SRR14154772	21575	C	T	1	2021-03-14	United States
S_95_I	S	95	SRR14154772	21846	C	T	0,999944	2021-03-14	United States
S_154_G	S	154	SRR14154772	22023	A	G	0,93827	2021-03-14	United States
S_253_G	S	253	SRR14154772	22320	A	G	0,999575	2021-03-14	United States
S_477_N	S	477	SRR14154772	22992	G	A	1	2021-03-14	United States
S_614_G	S	614	SRR14154772	23403	A	G	0,999881	2021-03-14	United States
S_701_V	S	701	SRR14154772	23664	C	T	0,999967	2021-03-14	United States
ORF3a_42_L	ORF3a	42	SRR14154772	25517	C	T	0,997831	2021-03-14	United States
ORF3a_57_H	ORF3a	57	SRR14154772	25563	G	T	0,999966	2021-03-14	United States
ORF8_11_I	ORF8	11	SRR14154772	27925	C	T	0,999768	2021-03-14	United States
N_199_L	N	199	SRR14154772	28869	C	T	0,999936	2021-03-14	United States
N_234_I	N	234	SRR14154772	28975	G	A	0,99961	2021-03-14	United States
ORF1ab_265_I	ORF1ab	265	SRR14154773	1059	C	T	0,999899	2021-03-14	United States
ORF1ab_1977_L	ORF1ab	1977	SRR14154773	6195	C	T	0,701168	2021-03-14	United States
ORF1ab_2196_P	ORF1ab	2196	SRR14154773	6851	A	C	0,982301	2021-03-14	United States
ORF1ab_2224_F	ORF1ab	2224	SRR14154773	6936	C	T	0,996255	2021-03-14	United States
ORF1ab_3255_I	ORF1ab	3255	SRR14154773	10029	C	T	0,999524	2021-03-14	United States
ORF1ab_3615_V	ORF1ab	3615	SRR14154773	11109	C	T	0,999787	2021-03-14	United States
ORF1ab_3750_I	ORF1ab	3750	SRR14154773	11514	C	T	0,999688	2021-03-14	United States
ORF1ab_314_L	ORF1ab	314	SRR14154773	14408	C	T	0,999825	2021-03-14	United States
ORF1ab_970_S	ORF1ab	970	SRR14154773	16375	C	T	0,99986	2021-03-14	United States
S_494_P	S	494	SRR14154773	23042	T	C	0,99985	2021-03-14	United States
S_614_G	S	614	SRR14154773	23403	A	G	0,999835	2021-03-14	United States
S_681_H	S	681	SRR14154773	23604	C	A	0,999666	2021-03-14	United States
S_716_I	S	716	SRR14154773	23709	C	T	0,999852	2021-03-14	United States
ORF3a_54_V	ORF3a	54	SRR14154773	25553	C	T	0,99943	2021-03-14	United States
ORF3a_57_H	ORF3a	57	SRR14154773	25563	G	T	0,999604	2021-03-14	United States
M_82_T	M	82	SRR14154773	26767	T	C	0,999866	2021-03-14	United States
N_193_I	N	193	SRR14154773	28851	G	T	0,999669	2021-03-14	United States
N_205_I	N	205	SRR14154773	28887	C	T	0,999614	2021-03-14	United States
ORF1ab_282_E	ORF1ab	282	SRR14154774	1109	A	G	0,950972	2021-03-14	United States
ORF1ab_438_A	ORF1ab	438	SRR14154774	1578	T	C	0,83127	2021-03-14	United States
ORF1ab_868_I	ORF1ab	868	SRR14154774	2867	G	A	0,999825	2021-03-14	United States
ORF1ab_2118_D	ORF1ab	2118	SRR14154774	6618	G	A	0,999817	2021-03-14	United States
ORF1ab_2249_V	ORF1ab	2249	SRR14154774	7011	C	T	0,999176	2021-03-14	United States
ORF1ab_2523_T	ORF1ab	2523	SRR14154774	7833	A	C	0,999684	2021-03-14	United States
ORF1ab_314_L	ORF1ab	314	SRR14154774	14408	C	T	0,999663	2021-03-14	United States
ORF1ab_1540_I	ORF1ab	1540	SRR14154774	18086	C	T	0,999891	2021-03-14	United States
S_614_G	S	614	SRR14154774	23403	A	G	0,999717	2021-03-14	United States
S_681_H	S	681	SRR14154774	23604	C	A	0,999821	2021-03-14	United States
N_194_L	N	194	SRR14154774	28854	C	T	0,999819	2021-03-14	United States
ORF1ab_265_I	ORF1ab	265	SRR14154775	1059	C	T	0,999894	2021-03-14	United States
ORF1ab_3201_P	ORF1ab	3201	SRR14154775	9867	T	C	0,999933	2021-03-14	United States
ORF1ab_3648_NA	ORF1ab	3648	SRR14154775	11209	T	-TATTTTAATATGGTC	0,0512672	2021-03-14	United States
ORF1ab_3674_NA	ORF1ab	3674	SRR14154775	11287	G	-TCTGGTTTT	0,950919	2021-03-14	United States
ORF1ab_3677_L	ORF1ab	3677	SRR14154775	11296	T	G	0,992754	2021-03-14	United States
ORF1ab_314_L	ORF1ab	314	SRR14154775	14408	C	T	0,999753	2021-03-14	United States
ORF1ab_1011_H	ORF1ab	1011	SRR14154775	16500	A	C	0,997403	2021-03-14	United States
S_3_NA	S	3	SRR14154775	21569	G	+T	0,111961	2021-03-14	United States
S_5_F	S	5	SRR14154775	21575	C	T	0,999563	2021-03-14	United States
S_95_I	S	95	SRR14154775	21846	C	T	0,999935	2021-03-14	United States
S_253_G	S	253	SRR14154775	22320	A	G	1	2021-03-14	United States
S_484_K	S	484	SRR14154775	23012	G	A	0,999035	2021-03-14	United States
S_614_G	S	614	SRR14154775	23403	A	G	0,999347	2021-03-14	United States
S_701_V	S	701	SRR14154775	23664	C	T	0,999852	2021-03-14	United States
ORF3a_37_V	ORF3a	37	SRR14154775	25501	A	G	0,154032	2021-03-14	United States
ORF3a_42_L	ORF3a	42	SRR14154775	25517	C	T	0,997662	2021-03-14	United States
ORF3a_57_H	ORF3a	57	SRR14154775	25563	G	T	0,999697	2021-03-14	United States
M_86_F	M	86	SRR14154775	26779	G	T	0,0843533	2021-03-14	United States
ORF7a_98_F	ORF7a	98	SRR14154775	27686	C	T	0,999275	2021-03-14	United States
ORF8_11_I	ORF8	11	SRR14154775	27925	C	T	0,999583	2021-03-14	United States
N_199_L	N	199	SRR14154775	28869	C	T	0,999831	2021-03-14	United States
N_234_I	N	234	SRR14154775	28975	G	A	0,999899	2021-03-14	United States
ORF1ab_265_I	ORF1ab	265	SRR14154776	1059	C	T	0,999814	2021-03-14	United States
ORF1ab_1561_C	ORF1ab	1561	SRR14154776	4947	C	G	0,996985	2021-03-14	United States
ORF1ab_1562_S	ORF1ab	1562	SRR14154776	4950	T	C	0,997051	2021-03-14	United States
ORF1ab_2535_L	ORF1ab	2535	SRR14154776	7869	C	T	0,999931	2021-03-14	United States
ORF1ab_3028_I	ORF1ab	3028	SRR14154776	9348	C	T	0,999914	2021-03-14	United States
ORF1ab_3308_I	ORF1ab	3308	SRR14154776	10188	C	T	0,999811	2021-03-14	United States
ORF1ab_3615_V	ORF1ab	3615	SRR14154776	11109	C	T	0,999768	2021-03-14	United States
ORF1ab_314_L	ORF1ab	314	SRR14154776	14408	C	T	0,999899	2021-03-14	United States
S_614_G	S	614	SRR14154776	23403	A	G	0,999832	2021-03-14	United States
ORF3a_57_H	ORF3a	57	SRR14154776	25563	G	T	0,999954	2021-03-14	United States
ORF3a_125_I	ORF3a	125	SRR14154776	25767	G	T	0,999098	2021-03-14	United States
ORF7b_2_S	ORF7b	2	SRR14154776	27760	T	G	0,999703	2021-03-14	United States
ORF7b_12_NA	ORF7b	12	SRR14154776	27791	C	-TT	0,897187	2021-03-14	United States
ORF8_24_L	ORF8	24	SRR14154776	27964	C	T	0,999581	2021-03-14	United States
ORF8_67_F	ORF8	67	SRR14154776	28093	C	T	0,899115	2021-03-14	United States
N_190_R	N	190	SRR14154776	28843	T	G	0,999448	2021-03-14	United States
ORF1ab_265_I	ORF1ab	265	SRR14154777	1059	C	T	0,99982	2021-03-14	United States
ORF1ab_971_S	ORF1ab	971	SRR14154777	3176	C	T	0,999806	2021-03-14	United States
ORF1ab_1946_S	ORF1ab	1946	SRR14154777	6101	G	A	1	2021-03-14	United States
ORF1ab_2345_T	ORF1ab	2345	SRR14154777	7298	G	A	0,362412	2021-03-14	United States
ORF1ab_3201_P	ORF1ab	3201	SRR14154777	9867	T	C	0,99994	2021-03-14	United States
ORF1ab_3674_NA	ORF1ab	3674	SRR14154777	11287	G	-TCTGGTTTT	0,9035	2021-03-14	United States
ORF1ab_3676_S	ORF1ab	3676	SRR14154777	11291	G	A	0,945098	2021-03-14	United States
ORF1ab_3677_L	ORF1ab	3677	SRR14154777	11296	T	G	0,995726	2021-03-14	United States
ORF1ab_314_L	ORF1ab	314	SRR14154777	14408	C	T	0,999753	2021-03-14	United States
ORF1ab_1011_H	ORF1ab	1011	SRR14154777	16500	A	C	0,963307	2021-03-14	United States
ORF1ab_2531_S	ORF1ab	2531	SRR14154777	21058	C	T	0,999728	2021-03-14	United States
S_3_NA	S	3	SRR14154777	21569	G	+T	0,0865637	2021-03-14	United States
S_5_F	S	5	SRR14154777	21575	C	T	0,999749	2021-03-14	United States
S_95_I	S	95	SRR14154777	21846	C	T	0,999727	2021-03-14	United States
S_253_G	S	253	SRR14154777	22320	A	G	0,999916	2021-03-14	United States
S_614_G	S	614	SRR14154777	23403	A	G	0,999801	2021-03-14	United States
S_701_V	S	701	SRR14154777	23664	C	T	0,999954	2021-03-14	United States
ORF3a_42_L	ORF3a	42	SRR14154777	25517	C	T	0,998906	2021-03-14	United States
ORF3a_57_H	ORF3a	57	SRR14154777	25563	G	T	0,999815	2021-03-14	United States
ORF8_11_I	ORF8	11	SRR14154777	27925	C	T	0,999912	2021-03-14	United States
N_199_L	N	199	SRR14154777	28869	C	T	0,999586	2021-03-14	United States
N_234_I	N	234	SRR14154777	28975	G	A	0,999665	2021-03-14	United States
ORF1ab_1001_I	ORF1ab	1001	SRR14154778	3267	C	T	0,999946	2021-03-14	United States
ORF1ab_1708_D	ORF1ab	1708	SRR14154778	5388	C	A	0,999714	2021-03-14	United States
ORF1ab_2230_T	ORF1ab	2230	SRR14154778	6954	T	C	0,999794	2021-03-14	United States
ORF1ab_3166_F	ORF1ab	3166	SRR14154778	9761	G	T	0,999764	2021-03-14	United States
ORF1ab_3674_NA	ORF1ab	3674	SRR14154778	11287	G	-TCTGGTTTT	0,905925	2021-03-14	United States
ORF1ab_3676_S	ORF1ab	3676	SRR14154778	11291	G	A	0,956311	2021-03-14	United States
ORF1ab_3677_L	ORF1ab	3677	SRR14154778	11296	T	G	0,997372	2021-03-14	United States
ORF1ab_3966_R	ORF1ab	3966	SRR14154778	12162	A	G	0,999628	2021-03-14	United States
ORF1ab_314_L	ORF1ab	314	SRR14154778	14408	C	T	0,999567	2021-03-14	United States
ORF1ab_1383_R	ORF1ab	1383	SRR14154778	17615	A	G	0,999947	2021-03-14	United States
ORF1ab_2557_R	ORF1ab	2557	SRR14154778	21137	A	G	0,999704	2021-03-14	United States
S_68_NA	S	68	SRR14154778	21764	A	-TACATG	0,667603	2021-03-14	United States
S_143_NA	S	143	SRR14154778	21990	T	-TTA	0,824209	2021-03-14	United States
S_501_Y	S	501	SRR14154778	23063	A	T	1	2021-03-14	United States
S_570_D	S	570	SRR14154778	23271	C	A	0,999863	2021-03-14	United States
S_614_G	S	614	SRR14154778	23403	A	G	0,999868	2021-03-14	United States
S_681_H	S	681	SRR14154778	23604	C	A	1	2021-03-14	United States
S_716_I	S	716	SRR14154778	23709	C	T	0,999804	2021-03-14	United States
S_982_A	S	982	SRR14154778	24506	T	G	0,999814	2021-03-14	United States
S_1118_H	S	1118	SRR14154778	24914	G	C	0,999879	2021-03-14	United States
S_1191_N	S	1191	SRR14154778	25135	G	T	0,99981	2021-03-14	United States
ORF8_27_*	ORF8	27	SRR14154778	27972	C	T	0,999689	2021-03-14	United States
ORF8_52_I	ORF8	52	SRR14154778	28048	G	T	0,99979	2021-03-14	United States
ORF8_73_C	ORF8	73	SRR14154778	28111	A	G	0,999899	2021-03-14	United States
N_3_H	N	3	SRR14154778	28280	G	C	0,999904	2021-03-14	United States
N_3_V	N	3	SRR14154778	28281	A	T	0,999744	2021-03-14	United States
N_3_E	N	3	SRR14154778	28282	T	A	0,99984	2021-03-14	United States
N_203_K	N	203	SRR14154778	28881	G	A	0,999465	2021-03-14	United States
N_204_R	N	204	SRR14154778	28883	G	C	0,999804	2021-03-14	United States
N_219_F	N	219	SRR14154778	28928	C	T	0,999008	2021-03-14	United States
N_235_F	N	235	SRR14154778	28977	C	T	0,999932	2021-03-14	United States
ORF1ab_337_F	ORF1ab	337	SRR14154779	1274	G	T	0,999927	2021-03-14	United States
ORF1ab_1367_L	ORF1ab	1367	SRR14154779	4364	A	C	0,999758	2021-03-14	United States
ORF1ab_4087_I	ORF1ab	4087	SRR14154779	12525	C	T	0,999893	2021-03-14	United States
ORF1ab_217_M	ORF1ab	217	SRR14154779	14117	C	T	0,999777	2021-03-14	United States
ORF1ab_314_L	ORF1ab	314	SRR14154779	14408	C	T	0,999817	2021-03-14	United States
ORF1ab_1701_F	ORF1ab	1701	SRR14154779	18568	C	T	0,999787	2021-03-14	United States
S_80_Y	S	80	SRR14154779	21800	G	T	0,99968	2021-03-14	United States
S_614_G	S	614	SRR14154779	23403	A	G	0,999812	2021-03-14	United States
S_732_A	S	732	SRR14154779	23756	A	G	0,999681	2021-03-14	United States
S_1078_S	S	1078	SRR14154779	24794	G	T	0,999659	2021-03-14	United States
ORF3a_174_V	ORF3a	174	SRR14154779	25913	G	T	0,905241	2021-03-14	United States
ORF3a_254_V	ORF3a	254	SRR14154779	26153	G	T	0,997988	2021-03-14	United States
ORF3a_255_NA	ORF3a	255	SRR14154779	26157	T	-GTTA	0,962819	2021-03-14	United States
N_9_H	N	9	SRR14154779	28300	G	T	0,999759	2021-03-14	United States
N_203_K	N	203	SRR14154779	28881	G	A	0,99979	2021-03-14	United States
N_204_R	N	204	SRR14154779	28883	G	C	0,999897	2021-03-14	United States
N_234_I	N	234	SRR14154779	28975	G	T	0,999705	2021-03-14	United States
ORF1ab_2584_T	ORF1ab	2584	SRR14154780	8015	G	A	0,996935	2021-03-14	United States
ORF1ab_314_L	ORF1ab	314	SRR14154780	14408	C	T	0,999651	2021-03-14	United States
ORF1ab_475_G	ORF1ab	475	SRR14154780	14891	A	G	0,516125	2021-03-14	United States
ORF1ab_1144_L	ORF1ab	1144	SRR14154780	16897	G	C	0,999745	2021-03-14	United States
ORF1ab_1362_R	ORF1ab	1362	SRR14154780	17551	G	A	0,999742	2021-03-14	United States
ORF1ab_1936_H	ORF1ab	1936	SRR14154780	19274	C	A	0,999637	2021-03-14	United States
S_152_L	S	152	SRR14154780	22017	G	T	0,998293	2021-03-14	United States
S_484_K	S	484	SRR14154780	23012	G	A	0,999795	2021-03-14	United States
S_614_G	S	614	SRR14154780	23403	A	G	0,999918	2021-03-14	United States
S_769_V	S	769	SRR14154780	23868	G	T	0,999719	2021-03-14	United States
S_1257_E	S	1257	SRR14154780	25333	T	A	0,999527	2021-03-14	United States
ORF3a_78_Y	ORF3a	78	SRR14154780	25624	C	T	0,999823	2021-03-14	United States
M_28_L	M	28	SRR14154780	26604	T	C	0,999699	2021-03-14	United States
N_187_L	N	187	SRR14154780	28833	C	T	0,999808	2021-03-14	United States
N_203_K	N	203	SRR14154780	28881	G	A	0,999741	2021-03-14	United States
N_204_R	N	204	SRR14154780	28883	G	C	0,999954	2021-03-14	United States
N_418_H	N	418	SRR14154780	29527	G	T	0,999857	2021-03-14	United States
ORF1ab_1001_I	ORF1ab	1001	SRR14154781	3267	C	T	0,999817	2021-03-14	United States
ORF1ab_1708_D	ORF1ab	1708	SRR14154781	5388	C	A	0,999935	2021-03-14	United States
ORF1ab_2230_T	ORF1ab	2230	SRR14154781	6954	T	C	0,999827	2021-03-14	United States
ORF1ab_2259_I	ORF1ab	2259	SRR14154781	7042	G	T	0,987787	2021-03-14	United States
ORF1ab_3674_NA	ORF1ab	3674	SRR14154781	11287	G	-TCTGGTTTT	0,905858	2021-03-14	United States
ORF1ab_3676_S	ORF1ab	3676	SRR14154781	11291	G	A	0,865443	2021-03-14	United States
ORF1ab_3677_L	ORF1ab	3677	SRR14154781	11296	T	G	0,985015	2021-03-14	United States
ORF1ab_218_L	ORF1ab	218	SRR14154781	14120	C	T	0,999586	2021-03-14	United States
ORF1ab_314_L	ORF1ab	314	SRR14154781	14408	C	T	0,999658	2021-03-14	United States
S_68_NA	S	68	SRR14154781	21764	A	-TACATG	0,678561	2021-03-14	United States
S_143_NA	S	143	SRR14154781	21990	T	-TTA	0,830776	2021-03-14	United States
S_501_Y	S	501	SRR14154781	23063	A	T	1	2021-03-14	United States
S_570_D	S	570	SRR14154781	23271	C	A	0,999724	2021-03-14	United States
S_614_G	S	614	SRR14154781	23403	A	G	0,999777	2021-03-14	United States
S_681_H	S	681	SRR14154781	23604	C	A	0,999941	2021-03-14	United States
S_716_I	S	716	SRR14154781	23709	C	T	0,999823	2021-03-14	United States
S_982_A	S	982	SRR14154781	24506	T	G	0,999922	2021-03-14	United States
S_1118_H	S	1118	SRR14154781	24914	G	C	0,999925	2021-03-14	United States
ORF8_27_*	ORF8	27	SRR14154781	27972	C	T	0,999544	2021-03-14	United States
ORF8_52_I	ORF8	52	SRR14154781	28048	G	T	0,999943	2021-03-14	United States
ORF8_61_F	ORF8	61	SRR14154781	28075	G	T	0,999636	2021-03-14	United States
ORF8_68_*	ORF8	68	SRR14154781	28095	A	T	0,853162	2021-03-14	United States
ORF8_73_C	ORF8	73	SRR14154781	28111	A	G	0,999574	2021-03-14	United States
N_3_H	N	3	SRR14154781	28280	G	C	0,999894	2021-03-14	United States
N_3_V	N	3	SRR14154781	28281	A	T	0,999708	2021-03-14	United States
N_3_E	N	3	SRR14154781	28282	T	A	0,99992	2021-03-14	United States
N_203_K	N	203	SRR14154781	28881	G	A	0,999602	2021-03-14	United States
N_204_R	N	204	SRR14154781	28883	G	C	0,999895	2021-03-14	United States
N_235_F	N	235	SRR14154781	28977	C	T	0,999773	2021-03-14	United States
ORF1ab_184_C	ORF1ab	184	SRR14154782	815	C	T	0,999827	2021-03-11	United States
ORF1ab_309_L	ORF1ab	309	SRR14154782	1191	C	T	0,999818	2021-03-11	United States
ORF1ab_1679_V	ORF1ab	1679	SRR14154782	5301	C	T	0,960935	2021-03-11	United States
ORF1ab_3086_I	ORF1ab	3086	SRR14154782	9521	C	A	0,999922	2021-03-11	United States
ORF1ab_3220_V	ORF1ab	3220	SRR14154782	9924	C	T	0,999912	2021-03-11	United States
ORF1ab_314_L	ORF1ab	314	SRR14154782	14408	C	T	0,99967	2021-03-11	United States
ORF1ab_716_Y	ORF1ab	716	SRR14154782	15613	C	T	0,999845	2021-03-11	United States
ORF1ab_1423_F	ORF1ab	1423	SRR14154782	17734	C	T	0,999589	2021-03-11	United States
S_614_G	S	614	SRR14154782	23403	A	G	0,999826	2021-03-11	United States
ORF3a_223_I	ORF3a	223	SRR14154782	26060	C	T	0,999876	2021-03-11	United States
N_194_L	N	194	SRR14154782	28854	C	T	0,999917	2021-03-11	United States
ORF10_4_V	ORF10	4	SRR14154782	29567	A	G	0,999753	2021-03-11	United States
ORF1ab_265_I	ORF1ab	265	SRR14154783	1059	C	T	0,999938	2021-03-14	United States
ORF1ab_3221_I	ORF1ab	3221	SRR14154783	9928	G	T	0,999909	2021-03-14	United States
ORF1ab_3352_F	ORF1ab	3352	SRR14154783	10319	C	T	0,999876	2021-03-14	United States
ORF1ab_3643_P	ORF1ab	3643	SRR14154783	11192	T	C	0,999775	2021-03-14	United States
ORF1ab_314_L	ORF1ab	314	SRR14154783	14408	C	T	0,999881	2021-03-14	United States
ORF1ab_1162_I	ORF1ab	1162	SRR14154783	16952	C	T	0,999499	2021-03-14	United States
ORF1ab_1322_V	ORF1ab	1322	SRR14154783	17431	A	G	0,965686	2021-03-14	United States
ORF1ab_1653_D	ORF1ab	1653	SRR14154783	18424	A	G	0,999914	2021-03-14	United States
S_75_V	S	75	SRR14154783	21786	G	T	0,999883	2021-03-14	United States
S_207_Y	S	207	SRR14154783	22181	C	T	0,983483	2021-03-14	United States
S_614_G	S	614	SRR14154783	23403	A	G	0,999956	2021-03-14	United States
ORF3a_57_H	ORF3a	57	SRR14154783	25563	G	T	0,999894	2021-03-14	United States
ORF3a_100_C	ORF3a	100	SRR14154783	25690	G	T	1	2021-03-14	United States
ORF3a_172_V	ORF3a	172	SRR14154783	25907	G	T	0,984117	2021-03-14	United States
ORF7a_14_I	ORF7a	14	SRR14154783	27434	C	T	0,988797	2021-03-14	United States
ORF7b_15_V	ORF7b	15	SRR14154783	27799	C	T	0,811034	2021-03-14	United States
ORF8_24_L	ORF8	24	SRR14154783	27964	C	T	0,999859	2021-03-14	United States
N_67_S	N	67	SRR14154783	28472	C	T	0,999861	2021-03-14	United States
N_135_I	N	135	SRR14154783	28677	C	T	0,999814	2021-03-14	United States
N_161_F	N	161	SRR14154783	28754	C	T	0,999682	2021-03-14	United States
N_199_L	N	199	SRR14154783	28869	C	T	0,999731	2021-03-14	United States
ORF1ab_1001_I	ORF1ab	1001	SRR14154784	3267	C	T	1	2021-03-11	United States
ORF1ab_1708_D	ORF1ab	1708	SRR14154784	5388	C	A	0,999147	2021-03-11	United States
ORF1ab_2230_T	ORF1ab	2230	SRR14154784	6954	T	C	1	2021-03-11	United States
ORF1ab_2345_V	ORF1ab	2345	SRR14154784	7299	C	T	1	2021-03-11	United States
ORF1ab_3603_NA	ORF1ab	3603	SRR14154784	11074	C	-T	0,0555321	2021-03-11	United States
ORF1ab_3674_NA	ORF1ab	3674	SRR14154784	11287	G	-TCTGGTTTT	0,900754	2021-03-11	United States
ORF1ab_3677_L	ORF1ab	3677	SRR14154784	11296	T	G	1	2021-03-11	United States
ORF1ab_4318_R	ORF1ab	4318	SRR14154784	13218	A	G	0,0543161	2021-03-11	United States
ORF1ab_314_L	ORF1ab	314	SRR14154784	14408	C	T	0,999885	2021-03-11	United States
ORF1ab_562_V	ORF1ab	562	SRR14154784	15151	T	G	0,0909091	2021-03-11	United States
S_68_NA	S	68	SRR14154784	21764	A	-TACATG	0,688108	2021-03-11	United States
S_143_NA	S	143	SRR14154784	21990	T	-TTA	0,799231	2021-03-11	United States
S_570_D	S	570	SRR14154784	23271	C	A	0,999963	2021-03-11	United States
S_614_G	S	614	SRR14154784	23403	A	G	0,99985	2021-03-11	United States
S_681_H	S	681	SRR14154784	23604	C	A	1	2021-03-11	United States
S_716_I	S	716	SRR14154784	23709	C	T	0,999524	2021-03-11	United States
S_982_A	S	982	SRR14154784	24506	T	G	0,99938	2021-03-11	United States
S_1118_H	S	1118	SRR14154784	24914	G	C	0,999701	2021-03-11	United States
ORF8_27_*	ORF8	27	SRR14154784	27972	C	T	1	2021-03-11	United States
ORF8_52_I	ORF8	52	SRR14154784	28048	G	T	1	2021-03-11	United States
ORF8_68_*	ORF8	68	SRR14154784	28095	A	T	0,989198	2021-03-11	United States
ORF8_73_C	ORF8	73	SRR14154784	28111	A	G	0,999942	2021-03-11	United States
N_3_H	N	3	SRR14154784	28280	G	C	1	2021-03-11	United States
N_3_V	N	3	SRR14154784	28281	A	T	0,999747	2021-03-11	United States
N_3_E	N	3	SRR14154784	28282	T	A	1	2021-03-11	United States
N_202_C	N	202	SRR14154784	28877	A	T	1	2021-03-11	United States
N_202_T	N	202	SRR14154784	28878	G	C	1	2021-03-11	United States
N_203_K	N	203	SRR14154784	28881	G	A	1	2021-03-11	United States
N_204_R	N	204	SRR14154784	28883	G	C	1	2021-03-11	United States
N_235_F	N	235	SRR14154784	28977	C	T	1	2021-03-11	United States
ORF1ab_265_I	ORF1ab	265	SRR14154785	1059	C	T	0,999403	2021-03-11	United States
ORF1ab_568_I	ORF1ab	568	SRR14154785	1968	C	T	0,999891	2021-03-11	United States
ORF1ab_4205_V	ORF1ab	4205	SRR14154785	12878	A	G	0,999851	2021-03-11	United States
ORF1ab_314_L	ORF1ab	314	SRR14154785	14408	C	T	0,999846	2021-03-11	United States
ORF1ab_1183_Y	ORF1ab	1183	SRR14154785	17014	G	T	0,998216	2021-03-11	United States
ORF1ab_2495_L	ORF1ab	2495	SRR14154785	20951	C	T	0,999935	2021-03-11	United States
ORF1ab_2571_R	ORF1ab	2571	SRR14154785	21179	A	G	0,999483	2021-03-11	United States
S_13_I	S	13	SRR14154785	21600	G	T	0,999942	2021-03-11	United States
S_152_C	S	152	SRR14154785	22018	G	T	0,997377	2021-03-11	United States
S_452_R	S	452	SRR14154785	22917	T	G	1	2021-03-11	United States
S_614_G	S	614	SRR14154785	23403	A	G	0,99971	2021-03-11	United States
ORF3a_57_H	ORF3a	57	SRR14154785	25563	G	T	0,999793	2021-03-11	United States
N_205_I	N	205	SRR14154785	28887	C	T	0,999698	2021-03-11	United States
ORF1ab_734_E	ORF1ab	734	SRR14154786	2465	A	G	0,0550396	2021-03-10	United States
ORF1ab_1001_I	ORF1ab	1001	SRR14154786	3267	C	T	0,99992	2021-03-10	United States
ORF1ab_1708_D	ORF1ab	1708	SRR14154786	5388	C	A	1	2021-03-10	United States
ORF1ab_2049_V	ORF1ab	2049	SRR14154786	6411	A	T	0,999849	2021-03-10	United States
ORF1ab_2230_T	ORF1ab	2230	SRR14154786	6954	T	C	1	2021-03-10	United States
ORF1ab_2328_L	ORF1ab	2328	SRR14154786	7247	T	C	0,0734463	2021-03-10	United States
ORF1ab_3359_S	ORF1ab	3359	SRR14154786	10340	C	T	0,999875	2021-03-10	United States
ORF1ab_3674_NA	ORF1ab	3674	SRR14154786	11287	G	-TCTGGTTTT	0,902673	2021-03-10	United States
ORF1ab_3676_S	ORF1ab	3676	SRR14154786	11291	G	A	0,979021	2021-03-10	United States
ORF1ab_3677_L	ORF1ab	3677	SRR14154786	11296	T	G	0,997934	2021-03-10	United States
ORF1ab_3966_R	ORF1ab	3966	SRR14154786	12162	A	G	0,99967	2021-03-10	United States
ORF1ab_314_L	ORF1ab	314	SRR14154786	14408	C	T	0,99977	2021-03-10	United States
ORF1ab_1383_R	ORF1ab	1383	SRR14154786	17615	A	G	0,999864	2021-03-10	United States
ORF1ab_2333_G	ORF1ab	2333	SRR14154786	20465	A	G	0,0643127	2021-03-10	United States
ORF1ab_2557_R	ORF1ab	2557	SRR14154786	21137	A	G	1	2021-03-10	United States
S_68_NA	S	68	SRR14154786	21764	A	-TACATG	0,676196	2021-03-10	United States
S_143_NA	S	143	SRR14154786	21990	T	-TTA	0,836954	2021-03-10	United States
S_570_D	S	570	SRR14154786	23271	C	A	0,999804	2021-03-10	United States
S_614_G	S	614	SRR14154786	23403	A	G	0,99989	2021-03-10	United States
S_681_H	S	681	SRR14154786	23604	C	A	1	2021-03-10	United States
S_716_I	S	716	SRR14154786	23709	C	T	1	2021-03-10	United States
S_982_A	S	982	SRR14154786	24506	T	G	0,994516	2021-03-10	United States
S_1118_H	S	1118	SRR14154786	24914	G	C	0,999951	2021-03-10	United States
S_1191_N	S	1191	SRR14154786	25135	G	T	0,999889	2021-03-10	United States
S_1251_V	S	1251	SRR14154786	25314	G	T	0,0850936	2021-03-10	United States
S_1252_C	S	1252	SRR14154786	25317	C	G	0,0792298	2021-03-10	United States
ORF3a_272_G	ORF3a	272	SRR14154786	26206	A	G	0,98756	2021-03-10	United States
ORF8_27_*	ORF8	27	SRR14154786	27972	C	T	0,999841	2021-03-10	United States
ORF8_52_I	ORF8	52	SRR14154786	28048	G	T	1	2021-03-10	United States
ORF8_73_C	ORF8	73	SRR14154786	28111	A	G	0,999822	2021-03-10	United States
N_3_H	N	3	SRR14154786	28280	G	C	0,99992	2021-03-10	United States
N_3_V	N	3	SRR14154786	28281	A	T	0,99992	2021-03-10	United States
N_3_E	N	3	SRR14154786	28282	T	A	0,999776	2021-03-10	United States
N_203_K	N	203	SRR14154786	28881	G	A	1	2021-03-10	United States
N_204_R	N	204	SRR14154786	28883	G	C	1	2021-03-10	United States
N_235_F	N	235	SRR14154786	28977	C	T	0,9993	2021-03-10	United States
ORF1ab_139_N	ORF1ab	139	SRR14154787	680	G	A	0,999734	2021-03-11	United States
ORF1ab_265_I	ORF1ab	265	SRR14154787	1059	C	T	0,9998	2021-03-11	United States
ORF1ab_1029_I	ORF1ab	1029	SRR14154787	3351	G	T	0,999893	2021-03-11	United States
ORF1ab_1206_T	ORF1ab	1206	SRR14154787	3882	T	C	0,999816	2021-03-11	United States
ORF1ab_2606_I	ORF1ab	2606	SRR14154787	8083	G	A	0,999757	2021-03-11	United States
ORF1ab_3352_F	ORF1ab	3352	SRR14154787	10319	C	T	0,999775	2021-03-11	United States
ORF1ab_314_L	ORF1ab	314	SRR14154787	14408	C	T	0,999508	2021-03-11	United States
ORF1ab_1653_D	ORF1ab	1653	SRR14154787	18424	A	G	0,99982	2021-03-11	United States
ORF1ab_2613_C	ORF1ab	2613	SRR14154787	21304	C	T	1	2021-03-11	United States
S_27_V	S	27	SRR14154787	21642	C	T	0,999952	2021-03-11	United States
S_614_G	S	614	SRR14154787	23403	A	G	0,999845	2021-03-11	United States
ORF3a_57_H	ORF3a	57	SRR14154787	25563	G	T	0,999944	2021-03-11	United States
ORF3a_72_T	ORF3a	72	SRR14154787	25606	G	A	0,283344	2021-03-11	United States
ORF3a_172_V	ORF3a	172	SRR14154787	25907	G	T	0,98157	2021-03-11	United States
ORF8_24_L	ORF8	24	SRR14154787	27964	C	T	0,999568	2021-03-11	United States
N_67_S	N	67	SRR14154787	28472	C	T	0,999689	2021-03-11	United States
N_199_L	N	199	SRR14154787	28869	C	T	0,99986	2021-03-11	United States
N_377_Y	N	377	SRR14154787	29402	G	T	0,999807	2021-03-11	United States
ORF10_8_V	ORF10	8	SRR14154787	29580	C	T	0,999913	2021-03-11	United States
ORF1ab_314_L	ORF1ab	314	SRR14154788	14408	C	T	0,99967	2021-03-11	United States
ORF1ab_1299_T	ORF1ab	1299	SRR14154788	17363	T	C	0,99985	2021-03-11	United States
ORF1ab_1362_R	ORF1ab	1362	SRR14154788	17551	G	A	0,999374	2021-03-11	United States
ORF1ab_1936_H	ORF1ab	1936	SRR14154788	19274	C	A	0,999758	2021-03-11	United States
ORF1ab_2401_T	ORF1ab	2401	SRR14154788	20668	G	A	0,99973	2021-03-11	United States
S_152_L	S	152	SRR14154788	22017	G	T	0,998858	2021-03-11	United States
S_484_K	S	484	SRR14154788	23012	G	A	0,99851	2021-03-11	United States
S_614_G	S	614	SRR14154788	23403	A	G	0,99987	2021-03-11	United States
S_769_V	S	769	SRR14154788	23868	G	T	0,999797	2021-03-11	United States
M_28_L	M	28	SRR14154788	26604	T	C	0,999893	2021-03-11	United States
N_187_L	N	187	SRR14154788	28833	C	T	0,999868	2021-03-11	United States
N_203_K	N	203	SRR14154788	28881	G	A	0,999866	2021-03-11	United States
N_204_R	N	204	SRR14154788	28883	G	C	0,999764	2021-03-11	United States
N_327_L	N	327	SRR14154788	29253	C	T	0,999825	2021-03-11	United States
N_418_H	N	418	SRR14154788	29527	G	T	0,999693	2021-03-11	United States
ORF1ab_56_I	ORF1ab	56	SRR14154790	431	G	A	1	2021-03-12	United States
ORF1ab_265_I	ORF1ab	265	SRR14154790	1059	C	T	1	2021-03-12	United States
ORF1ab_1510_F	ORF1ab	1510	SRR14154790	4794	C	T	1	2021-03-12	United States
ORF1ab_2249_V	ORF1ab	2249	SRR14154790	7011	C	T	0,999767	2021-03-12	United States
ORF1ab_2554_V	ORF1ab	2554	SRR14154790	7926	C	T	0,989384	2021-03-12	United States
ORF1ab_2606_I	ORF1ab	2606	SRR14154790	8083	G	A	0,999703	2021-03-12	United States
ORF1ab_3352_F	ORF1ab	3352	SRR14154790	10319	C	T	0,999973	2021-03-12	United States
ORF1ab_3776_F	ORF1ab	3776	SRR14154790	11591	C	T	0,999934	2021-03-12	United States
ORF1ab_314_L	ORF1ab	314	SRR14154790	14408	C	T	0,999834	2021-03-12	United States
ORF1ab_1653_D	ORF1ab	1653	SRR14154790	18424	A	G	0,999847	2021-03-12	United States
ORF1ab_2560_R	ORF1ab	2560	SRR14154790	21146	T	G	0,0528418	2021-03-12	United States
S_173_K	S	173	SRR14154790	22079	C	A	1	2021-03-12	United States
S_614_G	S	614	SRR14154790	23403	A	G	0,999953	2021-03-12	United States
ORF3a_57_H	ORF3a	57	SRR14154790	25563	G	T	1	2021-03-12	United States
ORF3a_172_V	ORF3a	172	SRR14154790	25907	G	T	1	2021-03-12	United States
ORF8_24_L	ORF8	24	SRR14154790	27964	C	T	0,99979	2021-03-12	United States
N_67_S	N	67	SRR14154790	28472	C	T	0,9999	2021-03-12	United States
N_199_L	N	199	SRR14154790	28869	C	T	0,999192	2021-03-12	United States
N_364_L	N	364	SRR14154790	29364	C	T	0,966648	2021-03-12	United States
ORF1ab_265_I	ORF1ab	265	SRR14154791	1059	C	T	0,999846	2021-03-14	United States
ORF1ab_1905_F	ORF1ab	1905	SRR14154791	5979	C	T	0,999147	2021-03-14	United States
ORF1ab_2361_K	ORF1ab	2361	SRR14154791	7348	T	A	0,999611	2021-03-14	United States
ORF1ab_2606_I	ORF1ab	2606	SRR14154791	8083	G	A	0,999241	2021-03-14	United States
ORF1ab_3352_F	ORF1ab	3352	SRR14154791	10319	C	T	0,999449	2021-03-14	United States
ORF1ab_4285_V	ORF1ab	4285	SRR14154791	13119	C	T	0,999237	2021-03-14	United States
ORF1ab_314_L	ORF1ab	314	SRR14154791	14408	C	T	0,999571	2021-03-14	United States
ORF1ab_1555_I	ORF1ab	1555	SRR14154791	18131	C	T	0,999709	2021-03-14	United States
ORF1ab_1653_D	ORF1ab	1653	SRR14154791	18424	A	G	0,999986	2021-03-14	United States
ORF1ab_2613_C	ORF1ab	2613	SRR14154791	21304	C	T	1	2021-03-14	United States
S_614_G	S	614	SRR14154791	23403	A	G	0,999951	2021-03-14	United States
ORF3a_54_V	ORF3a	54	SRR14154791	25553	C	T	0,999934	2021-03-14	United States
ORF3a_57_H	ORF3a	57	SRR14154791	25563	G	T	0,999431	2021-03-14	United States
ORF3a_172_V	ORF3a	172	SRR14154791	25907	G	T	0,974772	2021-03-14	United States
ORF8_24_L	ORF8	24	SRR14154791	27964	C	T	0,999358	2021-03-14	United States
N_67_S	N	67	SRR14154791	28472	C	T	0,999541	2021-03-14	United States
N_199_L	N	199	SRR14154791	28869	C	T	0,998745	2021-03-14	United States
N_221_F	N	221	SRR14154791	28936	G	T	0,998124	2021-03-14	United States
ORF1ab_689_S	ORF1ab	689	SRR14154792	2330	T	A	0,0521739	2021-03-11	United States
ORF1ab_1001_I	ORF1ab	1001	SRR14154792	3267	C	T	0,999916	2021-03-11	United States
ORF1ab_1708_D	ORF1ab	1708	SRR14154792	5388	C	A	1	2021-03-11	United States
ORF1ab_1968_A	ORF1ab	1968	SRR14154792	6168	T	C	0,0916667	2021-03-11	United States
ORF1ab_2230_T	ORF1ab	2230	SRR14154792	6954	T	C	0,999881	2021-03-11	United States
ORF1ab_2345_V	ORF1ab	2345	SRR14154792	7299	C	T	1	2021-03-11	United States
ORF1ab_3674_NA	ORF1ab	3674	SRR14154792	11287	G	-TCTGGTTTT	0,904878	2021-03-11	United States
ORF1ab_3676_S	ORF1ab	3676	SRR14154792	11291	G	A	0,942661	2021-03-11	United States
ORF1ab_3677_L	ORF1ab	3677	SRR14154792	11296	T	G	0,991288	2021-03-11	United States
ORF1ab_314_L	ORF1ab	314	SRR14154792	14408	C	T	1	2021-03-11	United States
S_68_NA	S	68	SRR14154792	21764	A	-TACATG	0,83	2021-03-11	United States
S_143_NA	S	143	SRR14154792	21990	T	-TTA	0,934473	2021-03-11	United States
S_501_Y	S	501	SRR14154792	23063	A	T	1	2021-03-11	United States
S_570_D	S	570	SRR14154792	23271	C	A	0,999844	2021-03-11	United States
S_614_G	S	614	SRR14154792	23403	A	G	0,999895	2021-03-11	United States
S_982_A	S	982	SRR14154792	24506	T	G	0,999775	2021-03-11	United States
S_1118_H	S	1118	SRR14154792	24914	G	C	0,999647	2021-03-11	United States
ORF3a_236_T	ORF3a	236	SRR14154792	26099	T	C	1	2021-03-11	United States
ORF8_27_*	ORF8	27	SRR14154792	27972	C	T	1	2021-03-11	United States
ORF8_52_I	ORF8	52	SRR14154792	28048	G	T	1	2021-03-11	United States
ORF8_68_*	ORF8	68	SRR14154792	28095	A	T	0,238182	2021-03-11	United States
ORF8_73_C	ORF8	73	SRR14154792	28111	A	G	0,999892	2021-03-11	United States
N_3_H	N	3	SRR14154792	28280	G	C	0,999968	2021-03-11	United States
N_3_V	N	3	SRR14154792	28281	A	T	0,999872	2021-03-11	United States
N_3_E	N	3	SRR14154792	28282	T	A	0,999696	2021-03-11	United States
N_203_K	N	203	SRR14154792	28881	G	A	0,999857	2021-03-11	United States
N_204_R	N	204	SRR14154792	28883	G	C	0,999977	2021-03-11	United States
N_235_F	N	235	SRR14154792	28977	C	T	0,999665	2021-03-11	United States
ORF1ab_265_I	ORF1ab	265	SRR14154793	1059	C	T	0,99995	2021-03-16	United States
ORF1ab_538_P	ORF1ab	538	SRR14154793	1877	T	C	0,914358	2021-03-16	United States
ORF1ab_2606_I	ORF1ab	2606	SRR14154793	8083	G	A	0,99983	2021-03-16	United States
ORF1ab_3352_F	ORF1ab	3352	SRR14154793	10319	C	T	0,999816	2021-03-16	United States
ORF1ab_314_L	ORF1ab	314	SRR14154793	14408	C	T	0,999559	2021-03-16	United States
ORF1ab_1182_L	ORF1ab	1182	SRR14154793	17012	C	T	0,999824	2021-03-16	United States
ORF1ab_1653_D	ORF1ab	1653	SRR14154793	18424	A	G	0,999901	2021-03-16	United States
ORF1ab_2613_C	ORF1ab	2613	SRR14154793	21304	C	T	1	2021-03-16	United States
S_614_G	S	614	SRR14154793	23403	A	G	0,999902	2021-03-16	United States
ORF3a_57_H	ORF3a	57	SRR14154793	25563	G	T	0,999785	2021-03-16	United States
ORF3a_172_V	ORF3a	172	SRR14154793	25907	G	T	0,977927	2021-03-16	United States
ORF8_24_L	ORF8	24	SRR14154793	27964	C	T	0,999432	2021-03-16	United States
N_67_S	N	67	SRR14154793	28472	C	T	0,999919	2021-03-16	United States
N_199_L	N	199	SRR14154793	28869	C	T	0,999444	2021-03-16	United States
ORF1ab_265_I	ORF1ab	265	SRR14154794	1059	C	T	0,999441	2021-03-16	United States
ORF1ab_1788_M	ORF1ab	1788	SRR14154794	5628	C	T	0,986041	2021-03-16	United States
ORF1ab_1946_S	ORF1ab	1946	SRR14154794	6101	G	A	0,99951	2021-03-16	United States
ORF1ab_3201_P	ORF1ab	3201	SRR14154794	9867	T	C	0,999848	2021-03-16	United States
ORF1ab_3674_NA	ORF1ab	3674	SRR14154794	11287	G	-TCTGGTTTT	0,897171	2021-03-16	United States
ORF1ab_3676_S	ORF1ab	3676	SRR14154794	11291	G	A	0,985075	2021-03-16	United States
ORF1ab_3677_L	ORF1ab	3677	SRR14154794	11296	T	G	0,996979	2021-03-16	United States
ORF1ab_314_L	ORF1ab	314	SRR14154794	14408	C	T	0,999861	2021-03-16	United States
ORF1ab_1011_H	ORF1ab	1011	SRR14154794	16500	A	C	0,94724	2021-03-16	United States
ORF1ab_1555_I	ORF1ab	1555	SRR14154794	18131	C	T	0,999805	2021-03-16	United States
S_3_NA	S	3	SRR14154794	21569	G	+T	0,0677121	2021-03-16	United States
S_5_F	S	5	SRR14154794	21575	C	T	0,999798	2021-03-16	United States
S_95_I	S	95	SRR14154794	21846	C	T	0,999862	2021-03-16	United States
S_253_G	S	253	SRR14154794	22320	A	G	0,99991	2021-03-16	United States
S_477_N	S	477	SRR14154794	22992	G	A	0,999822	2021-03-16	United States
S_614_G	S	614	SRR14154794	23403	A	G	0,999926	2021-03-16	United States
S_957_R	S	957	SRR14154794	24432	A	G	0,999546	2021-03-16	United States
ORF3a_42_L	ORF3a	42	SRR14154794	25517	C	T	0,99904	2021-03-16	United States
ORF3a_53_F	ORF3a	53	SRR14154794	25549	C	T	0,999848	2021-03-16	United States
ORF3a_57_H	ORF3a	57	SRR14154794	25563	G	T	0,999891	2021-03-16	United States
ORF7a_116_F	ORF7a	116	SRR14154794	27739	C	T	0,999885	2021-03-16	United States
ORF8_11_I	ORF8	11	SRR14154794	27925	C	T	0,999773	2021-03-16	United States
N_13_L	N	13	SRR14154794	28311	C	T	0,999844	2021-03-16	United States
N_202_R	N	202	SRR14154794	28879	T	G	0,999663	2021-03-16	United States
ORF1ab_568_I	ORF1ab	568	SRR14154795	1968	C	T	0,996525	2021-03-15	United States
ORF1ab_1830_S	ORF1ab	1830	SRR14154795	5754	A	G	0,991869	2021-03-15	United States
ORF1ab_3197_NA	ORF1ab	3197	SRR14154795	9856	G	-CTA	0,981518	2021-03-15	United States
ORF1ab_314_L	ORF1ab	314	SRR14154795	14408	C	T	0,999857	2021-03-15	United States
ORF1ab_2025_I	ORF1ab	2025	SRR14154795	19542	G	T	1	2021-03-15	United States
S_614_G	S	614	SRR14154795	23403	A	G	0,999879	2021-03-15	United States
S_681_H	S	681	SRR14154795	23604	C	A	0,998527	2021-03-15	United States
S_1071_L	S	1071	SRR14154795	24774	A	T	0,967976	2021-03-15	United States
N_194_L	N	194	SRR14154795	28854	C	T	0,999255	2021-03-15	United States
ORF1ab_2995_V	ORF1ab	2995	SRR14154796	9249	G	T	0,0910995	2021-03-16	United States
ORF1ab_4105_Y	ORF1ab	4105	SRR14154796	12578	G	T	0,156372	2021-03-16	United States
ORF1ab_35_V	ORF1ab	35	SRR14154796	13571	G	T	0,119685	2021-03-16	United States
ORF1ab_314_L	ORF1ab	314	SRR14154796	14408	C	T	0,999873	2021-03-16	United States
ORF1ab_1014_V	ORF1ab	1014	SRR14154796	16508	G	T	0,105448	2021-03-16	United States
ORF1ab_1362_R	ORF1ab	1362	SRR14154796	17551	G	A	0,99977	2021-03-16	United States
ORF1ab_1936_H	ORF1ab	1936	SRR14154796	19274	C	A	0,999667	2021-03-16	United States
ORF1ab_1954_S	ORF1ab	1954	SRR14154796	19327	G	T	0,0551181	2021-03-16	United States
ORF1ab_1987_V	ORF1ab	1987	SRR14154796	19426	A	G	0,440162	2021-03-16	United States
ORF1ab_2485_C	ORF1ab	2485	SRR14154796	20922	G	T	0,0643564	2021-03-16	United States
S_97_R	S	97	SRR14154796	21852	A	G	0,460526	2021-03-16	United States
S_98_A	S	98	SRR14154796	21854	T	G	0,448718	2021-03-16	United States
S_99_D	S	99	SRR14154796	21857	A	G	0,45283	2021-03-16	United States
S_110_NA	S	110	SRR14154796	21890	T	-TA	0,943148	2021-03-16	United States
S_140_NA	S	140	SRR14154796	21981	T	-TTTGGGTGTTTA	0,436374	2021-03-16	United States
S_152_L	S	152	SRR14154796	22017	G	T	0,985465	2021-03-16	United States
S_484_K	S	484	SRR14154796	23012	G	A	1	2021-03-16	United States
S_614_G	S	614	SRR14154796	23403	A	G	0,999887	2021-03-16	United States
S_660_H	S	660	SRR14154796	23540	T	C	0,0552525	2021-03-16	United States
S_769_V	S	769	SRR14154796	23868	G	T	1	2021-03-16	United States
ORF3a_39_T	ORF3a	39	SRR14154796	25507	G	A	0,999625	2021-03-16	United States
ORF3a_100_C	ORF3a	100	SRR14154796	25690	G	T	1	2021-03-16	United States
M_28_L	M	28	SRR14154796	26604	T	C	0,999952	2021-03-16	United States
N_187_L	N	187	SRR14154796	28833	C	T	0,999667	2021-03-16	United States
N_203_K	N	203	SRR14154796	28881	G	A	1	2021-03-16	United States
N_204_R	N	204	SRR14154796	28883	G	C	1	2021-03-16	United States
N_418_H	N	418	SRR14154796	29527	G	T	0,999727	2021-03-16	United States
ORF1ab_941_L	ORF1ab	941	SRR14154797	3086	T	C	0,999503	2021-03-16	United States
ORF1ab_959_S	ORF1ab	959	SRR14154797	3140	C	T	0,999677	2021-03-16	United States
ORF1ab_3255_I	ORF1ab	3255	SRR14154797	10029	C	T	0,999579	2021-03-16	United States
ORF1ab_3618_V	ORF1ab	3618	SRR14154797	11117	A	G	0,999784	2021-03-16	United States
ORF1ab_4175_I	ORF1ab	4175	SRR14154797	12789	C	T	0,971097	2021-03-16	United States
ORF1ab_314_L	ORF1ab	314	SRR14154797	14408	C	T	0,999705	2021-03-16	United States
ORF1ab_1450_V	ORF1ab	1450	SRR14154797	17816	G	T	0,0767744	2021-03-16	United States
S_478_K	S	478	SRR14154797	22995	C	A	1	2021-03-16	United States
S_614_G	S	614	SRR14154797	23403	A	G	0,999882	2021-03-16	United States
S_681_H	S	681	SRR14154797	23604	C	A	0,999802	2021-03-16	United States
S_732_A	S	732	SRR14154797	23756	A	G	0,999775	2021-03-16	United States
N_202_C	N	202	SRR14154797	28877	A	T	0,99983	2021-03-16	United States
N_202_T	N	202	SRR14154797	28878	G	C	0,999972	2021-03-16	United States
N_203_K	N	203	SRR14154797	28881	G	A	0,999942	2021-03-16	United States
N_204_R	N	204	SRR14154797	28883	G	C	0,999802	2021-03-16	United States
ORF1ab_265_I	ORF1ab	265	SRR14154798	1059	C	T	0,999787	2021-03-16	United States
ORF1ab_3352_F	ORF1ab	3352	SRR14154798	10319	C	T	0,999852	2021-03-16	United States
ORF1ab_3729_R	ORF1ab	3729	SRR14154798	11451	A	G	0,999717	2021-03-16	United States
ORF1ab_314_L	ORF1ab	314	SRR14154798	14408	C	T	0,999517	2021-03-16	United States
ORF1ab_1653_D	ORF1ab	1653	SRR14154798	18424	A	G	0,99941	2021-03-16	United States
ORF1ab_2613_C	ORF1ab	2613	SRR14154798	21304	C	T	0,999489	2021-03-16	United States
S_614_G	S	614	SRR14154798	23403	A	G	0,999856	2021-03-16	United States
S_677_P	S	677	SRR14154798	23592	A	C	0,99986	2021-03-16	United States
S_689_I	S	689	SRR14154798	23628	G	T	0,999793	2021-03-16	United States
ORF3a_57_H	ORF3a	57	SRR14154798	25563	G	T	0,999808	2021-03-16	United States
ORF3a_172_V	ORF3a	172	SRR14154798	25907	G	T	0,979102	2021-03-16	United States
ORF7a_62_*	ORF7a	62	SRR14154798	27577	C	T	1	2021-03-16	United States
ORF8_24_L	ORF8	24	SRR14154798	27964	C	T	0,999849	2021-03-16	United States
N_67_S	N	67	SRR14154798	28472	C	T	0,999918	2021-03-16	United States
N_199_L	N	199	SRR14154798	28869	C	T	0,99966	2021-03-16	United States
ORF1ab_1001_I	ORF1ab	1001	SRR14154799	3267	C	T	0,999926	2021-03-16	United States
ORF1ab_1708_D	ORF1ab	1708	SRR14154799	5388	C	A	0,999886	2021-03-16	United States
ORF1ab_2144_NA	ORF1ab	2144	SRR14154799	6696	C	+T	0,0991246	2021-03-16	United States
ORF1ab_2146_F	ORF1ab	2146	SRR14154799	6701	C	T	0,999794	2021-03-16	United States
ORF1ab_2230_T	ORF1ab	2230	SRR14154799	6954	T	C	0,999725	2021-03-16	United States
ORF1ab_2259_I	ORF1ab	2259	SRR14154799	7042	G	T	0,996871	2021-03-16	United States
ORF1ab_3674_NA	ORF1ab	3674	SRR14154799	11287	G	-TCTGGTTTT	0,904436	2021-03-16	United States
ORF1ab_3676_S	ORF1ab	3676	SRR14154799	11291	G	A	0,923833	2021-03-16	United States
ORF1ab_3677_L	ORF1ab	3677	SRR14154799	11296	T	G	0,993228	2021-03-16	United States
ORF1ab_218_L	ORF1ab	218	SRR14154799	14120	C	T	0,999539	2021-03-16	United States
ORF1ab_314_L	ORF1ab	314	SRR14154799	14408	C	T	0,999766	2021-03-16	United States
ORF1ab_1432_V	ORF1ab	1432	SRR14154799	17762	C	T	1	2021-03-16	United States
S_68_NA	S	68	SRR14154799	21764	A	-TACATG	0,671108	2021-03-16	United States
S_143_NA	S	143	SRR14154799	21990	T	-TTA	0,829901	2021-03-16	United States
S_501_Y	S	501	SRR14154799	23063	A	T	1	2021-03-16	United States
S_570_D	S	570	SRR14154799	23271	C	A	0,999722	2021-03-16	United States
S_614_G	S	614	SRR14154799	23403	A	G	0,999835	2021-03-16	United States
S_681_H	S	681	SRR14154799	23604	C	A	0,999975	2021-03-16	United States
S_716_I	S	716	SRR14154799	23709	C	T	0,999772	2021-03-16	United States
S_982_A	S	982	SRR14154799	24506	T	G	0,999891	2021-03-16	United States
S_1118_H	S	1118	SRR14154799	24914	G	C	0,99994	2021-03-16	United States
ORF8_27_*	ORF8	27	SRR14154799	27972	C	T	0,999823	2021-03-16	United States
ORF8_52_I	ORF8	52	SRR14154799	28048	G	T	0,99991	2021-03-16	United States
ORF8_68_*	ORF8	68	SRR14154799	28095	A	T	0,91959	2021-03-16	United States
ORF8_73_C	ORF8	73	SRR14154799	28111	A	G	0,999617	2021-03-16	United States
N_3_H	N	3	SRR14154799	28280	G	C	0,999894	2021-03-16	United States
N_3_V	N	3	SRR14154799	28281	A	T	0,999958	2021-03-16	United States
N_3_E	N	3	SRR14154799	28282	T	A	0,999852	2021-03-16	United States
N_203_K	N	203	SRR14154799	28881	G	A	0,999538	2021-03-16	United States
N_204_R	N	204	SRR14154799	28883	G	C	0,999735	2021-03-16	United States
N_235_F	N	235	SRR14154799	28977	C	T	0,999813	2021-03-16	United States
ORF1ab_1001_I	ORF1ab	1001	SRR14154800	3267	C	T	0,999918	2021-03-16	United States
ORF1ab_1284_S	ORF1ab	1284	SRR14154800	4115	C	T	0,273641	2021-03-16	United States
ORF1ab_1708_D	ORF1ab	1708	SRR14154800	5388	C	A	0,99984	2021-03-16	United States
ORF1ab_2230_T	ORF1ab	2230	SRR14154800	6954	T	C	1	2021-03-16	United States
ORF1ab_3674_NA	ORF1ab	3674	SRR14154800	11287	G	-TCTGGTTTT	0,903298	2021-03-16	United States
ORF1ab_3676_S	ORF1ab	3676	SRR14154800	11291	G	A	0,877966	2021-03-16	United States
ORF1ab_3677_L	ORF1ab	3677	SRR14154800	11296	T	G	0,998333	2021-03-16	United States
ORF1ab_3966_R	ORF1ab	3966	SRR14154800	12162	A	G	0,999887	2021-03-16	United States
ORF1ab_314_L	ORF1ab	314	SRR14154800	14408	C	T	0,999894	2021-03-16	United States
ORF1ab_709_N	ORF1ab	709	SRR14154800	15594	G	T	0,999949	2021-03-16	United States
ORF1ab_1383_R	ORF1ab	1383	SRR14154800	17615	A	G	0,999971	2021-03-16	United States
ORF1ab_2557_R	ORF1ab	2557	SRR14154800	21137	A	G	0,999909	2021-03-16	United States
S_68_NA	S	68	SRR14154800	21764	A	-TACATG	0,676621	2021-03-16	United States
S_143_NA	S	143	SRR14154800	21990	T	-TTA	0,822941	2021-03-16	United States
S_501_Y	S	501	SRR14154800	23063	A	T	0,999023	2021-03-16	United States
S_570_D	S	570	SRR14154800	23271	C	A	0,99988	2021-03-16	United States
S_614_G	S	614	SRR14154800	23403	A	G	0,999868	2021-03-16	United States
S_681_H	S	681	SRR14154800	23604	C	A	0,999968	2021-03-16	United States
S_716_I	S	716	SRR14154800	23709	C	T	0,999876	2021-03-16	United States
S_982_A	S	982	SRR14154800	24506	T	G	0,999906	2021-03-16	United States
S_1118_H	S	1118	SRR14154800	24914	G	C	0,999768	2021-03-16	United States
S_1191_N	S	1191	SRR14154800	25135	G	T	1	2021-03-16	United States
S_1264_L	S	1264	SRR14154800	25352	G	T	0,99042	2021-03-16	United States
ORF3a_240_S	ORF3a	240	SRR14154800	26110	C	T	0,999939	2021-03-16	United States
ORF6_12_V	ORF6	12	SRR14154800	27236	C	T	0,9999	2021-03-16	United States
ORF8_27_*	ORF8	27	SRR14154800	27972	C	T	0,999887	2021-03-16	United States
ORF8_52_I	ORF8	52	SRR14154800	28048	G	T	0,999944	2021-03-16	United States
ORF8_73_C	ORF8	73	SRR14154800	28111	A	G	0,999899	2021-03-16	United States
N_3_H	N	3	SRR14154800	28280	G	C	0,999817	2021-03-16	United States
N_3_V	N	3	SRR14154800	28281	A	T	0,999817	2021-03-16	United States
N_3_E	N	3	SRR14154800	28282	T	A	0,999431	2021-03-16	United States
N_203_K	N	203	SRR14154800	28881	G	A	0,999396	2021-03-16	United States
N_204_R	N	204	SRR14154800	28883	G	C	0,999822	2021-03-16	United States
N_235_F	N	235	SRR14154800	28977	C	T	0,999539	2021-03-16	United States
ORF10_8_S	ORF10	8	SRR14154800	29579	G	T	0,998248	2021-03-16	United States
ORF1ab_1001_I	ORF1ab	1001	SRR14154801	3267	C	T	0,999728	2021-03-11	United States
ORF1ab_1708_D	ORF1ab	1708	SRR14154801	5388	C	A	0,999747	2021-03-11	United States
ORF1ab_2230_T	ORF1ab	2230	SRR14154801	6954	T	C	0,999756	2021-03-11	United States
ORF1ab_3674_NA	ORF1ab	3674	SRR14154801	11287	G	-TCTGGTTTT	0,905212	2021-03-11	United States
ORF1ab_3676_S	ORF1ab	3676	SRR14154801	11291	G	A	0,964377	2021-03-11	United States
ORF1ab_3677_L	ORF1ab	3677	SRR14154801	11296	T	G	1	2021-03-11	United States
ORF1ab_4129_I	ORF1ab	4129	SRR14154801	12651	C	T	0,999876	2021-03-11	United States
ORF1ab_314_L	ORF1ab	314	SRR14154801	14408	C	T	0,999837	2021-03-11	United States
ORF1ab_1001_S	ORF1ab	1001	SRR14154801	16468	C	T	0,99984	2021-03-11	United States
ORF1ab_1383_R	ORF1ab	1383	SRR14154801	17615	A	G	0,999763	2021-03-11	United States
ORF1ab_1808_D	ORF1ab	1808	SRR14154801	18891	G	T	0,999861	2021-03-11	United States
S_68_NA	S	68	SRR14154801	21764	A	-TACATG	0,661457	2021-03-11	United States
S_143_NA	S	143	SRR14154801	21990	T	-TTA	0,838303	2021-03-11	United States
S_501_Y	S	501	SRR14154801	23063	A	T	0,999758	2021-03-11	United States
S_570_D	S	570	SRR14154801	23271	C	A	0,999945	2021-03-11	United States
S_614_G	S	614	SRR14154801	23403	A	G	0,999682	2021-03-11	United States
S_681_H	S	681	SRR14154801	23604	C	A	0,999912	2021-03-11	United States
S_716_I	S	716	SRR14154801	23709	C	T	0,999971	2021-03-11	United States
S_982_A	S	982	SRR14154801	24506	T	G	0,99987	2021-03-11	United States
S_1118_H	S	1118	SRR14154801	24914	G	C	0,999782	2021-03-11	United States
ORF8_27_*	ORF8	27	SRR14154801	27972	C	T	0,999777	2021-03-11	United States
ORF8_52_I	ORF8	52	SRR14154801	28048	G	T	0,999881	2021-03-11	United States
ORF8_73_C	ORF8	73	SRR14154801	28111	A	G	0,999829	2021-03-11	United States
N_3_H	N	3	SRR14154801	28280	G	C	0,999973	2021-03-11	United States
N_3_V	N	3	SRR14154801	28281	A	T	0,999731	2021-03-11	United States
N_3_E	N	3	SRR14154801	28282	T	A	0,999892	2021-03-11	United States
N_203_K	N	203	SRR14154801	28881	G	A	0,999736	2021-03-11	United States
N_204_R	N	204	SRR14154801	28883	G	C	0,999743	2021-03-11	United States
N_235_F	N	235	SRR14154801	28977	C	T	0,999766	2021-03-11	United States
ORF1ab_265_I	ORF1ab	265	SRR14154802	1059	C	T	0,999951	2021-03-16	United States
ORF1ab_1628_L	ORF1ab	1628	SRR14154802	5148	G	T	0,0803339	2021-03-16	United States
ORF1ab_1946_S	ORF1ab	1946	SRR14154802	6101	G	A	0,999536	2021-03-16	United States
ORF1ab_3201_P	ORF1ab	3201	SRR14154802	9867	T	C	1	2021-03-16	United States
ORF1ab_3674_NA	ORF1ab	3674	SRR14154802	11287	G	-TCTGGTTTT	0,90508	2021-03-16	United States
ORF1ab_3676_S	ORF1ab	3676	SRR14154802	11291	G	A	1	2021-03-16	United States
ORF1ab_3677_L	ORF1ab	3677	SRR14154802	11296	T	G	0,999003	2021-03-16	United States
ORF1ab_4120_L	ORF1ab	4120	SRR14154802	12624	C	T	0,999744	2021-03-16	United States
ORF1ab_314_L	ORF1ab	314	SRR14154802	14408	C	T	0,999889	2021-03-16	United States
ORF1ab_1011_H	ORF1ab	1011	SRR14154802	16500	A	C	0,999541	2021-03-16	United States
ORF1ab_1878_H	ORF1ab	1878	SRR14154802	19101	G	C	0,998983	2021-03-16	United States
S_3_NA	S	3	SRR14154802	21569	G	+T	0,0582668	2021-03-16	United States
S_5_F	S	5	SRR14154802	21575	C	T	1	2021-03-16	United States
S_95_I	S	95	SRR14154802	21846	C	T	0,999925	2021-03-16	United States
S_253_G	S	253	SRR14154802	22320	A	G	1	2021-03-16	United States
S_477_N	S	477	SRR14154802	22992	G	A	1	2021-03-16	United States
S_614_G	S	614	SRR14154802	23403	A	G	0,9999	2021-03-16	United States
S_957_R	S	957	SRR14154802	24432	A	G	0,99987	2021-03-16	United States
ORF3a_42_L	ORF3a	42	SRR14154802	25517	C	T	0,994315	2021-03-16	United States
ORF3a_57_H	ORF3a	57	SRR14154802	25563	G	T	1	2021-03-16	United States
ORF7a_116_F	ORF7a	116	SRR14154802	27739	C	T	1	2021-03-16	United States
ORF8_11_I	ORF8	11	SRR14154802	27925	C	T	0,999811	2021-03-16	United States
N_13_L	N	13	SRR14154802	28311	C	T	0,99973	2021-03-16	United States
N_202_R	N	202	SRR14154802	28879	T	G	1	2021-03-16	United States
ORF1ab_265_I	ORF1ab	265	SRR14154803	1059	C	T	1	2021-03-16	United States
ORF1ab_3603_NA	ORF1ab	3603	SRR14154803	11074	C	+T	0,0786337	2021-03-16	United States
ORF1ab_3606_NA	ORF1ab	3606	SRR14154803	11082	T	-G	0,156388	2021-03-16	United States
ORF1ab_3606_F	ORF1ab	3606	SRR14154803	11083	G	T	0,999664	2021-03-16	United States
ORF1ab_4205_V	ORF1ab	4205	SRR14154803	12878	A	G	0,99981	2021-03-16	United States
ORF1ab_249_E	ORF1ab	249	SRR14154803	14214	C	A	0,736346	2021-03-16	United States
ORF1ab_314_L	ORF1ab	314	SRR14154803	14408	C	T	0,999812	2021-03-16	United States
ORF1ab_1183_Y	ORF1ab	1183	SRR14154803	17014	G	T	0,996986	2021-03-16	United States
ORF1ab_2063_N	ORF1ab	2063	SRR14154803	19656	G	T	1	2021-03-16	United States
S_13_I	S	13	SRR14154803	21600	G	T	0,999645	2021-03-16	United States
S_152_C	S	152	SRR14154803	22018	G	T	0,998079	2021-03-16	United States
S_452_R	S	452	SRR14154803	22917	T	G	0,999871	2021-03-16	United States
S_614_G	S	614	SRR14154803	23403	A	G	0,99978	2021-03-16	United States
ORF3a_57_H	ORF3a	57	SRR14154803	25563	G	T	0,999917	2021-03-16	United States
N_205_I	N	205	SRR14154803	28887	C	T	0,999741	2021-03-16	United States
ORF1ab_1001_I	ORF1ab	1001	SRR14154804	3267	C	T	0,999729	2021-03-16	United States
ORF1ab_1708_D	ORF1ab	1708	SRR14154804	5388	C	A	0,999889	2021-03-16	United States
ORF1ab_2230_T	ORF1ab	2230	SRR14154804	6954	T	C	0,999689	2021-03-16	United States
ORF1ab_3674_NA	ORF1ab	3674	SRR14154804	11287	G	-TCTGGTTTT	0,906738	2021-03-16	United States
ORF1ab_3676_S	ORF1ab	3676	SRR14154804	11291	G	A	0,987395	2021-03-16	United States
ORF1ab_3677_L	ORF1ab	3677	SRR14154804	11296	T	G	0,993007	2021-03-16	United States
ORF1ab_3966_R	ORF1ab	3966	SRR14154804	12162	A	G	0,997386	2021-03-16	United States
ORF1ab_314_L	ORF1ab	314	SRR14154804	14408	C	T	0,999598	2021-03-16	United States
ORF1ab_1383_R	ORF1ab	1383	SRR14154804	17615	A	G	0,998837	2021-03-16	United States
ORF1ab_1504_F	ORF1ab	1504	SRR14154804	17977	C	T	0,972093	2021-03-16	United States
ORF1ab_1727_S	ORF1ab	1727	SRR14154804	18646	C	T	0,998004	2021-03-16	United States
ORF1ab_2557_R	ORF1ab	2557	SRR14154804	21137	A	G	0,997645	2021-03-16	United States
S_68_NA	S	68	SRR14154804	21764	A	-TACATG	0,67085	2021-03-16	United States
S_143_NA	S	143	SRR14154804	21990	T	-TTA	0,836452	2021-03-16	United States
S_501_Y	S	501	SRR14154804	23063	A	T	0,999331	2021-03-16	United States
S_570_D	S	570	SRR14154804	23271	C	A	0,999888	2021-03-16	United States
S_614_G	S	614	SRR14154804	23403	A	G	0,999674	2021-03-16	United States
S_681_H	S	681	SRR14154804	23604	C	A	0,999935	2021-03-16	United States
S_716_I	S	716	SRR14154804	23709	C	T	0,999646	2021-03-16	United States
S_982_A	S	982	SRR14154804	24506	T	G	0,999348	2021-03-16	United States
S_1118_H	S	1118	SRR14154804	24914	G	C	0,999937	2021-03-16	United States
S_1191_N	S	1191	SRR14154804	25135	G	T	0,9991	2021-03-16	United States
ORF8_27_*	ORF8	27	SRR14154804	27972	C	T	0,999429	2021-03-16	United States
ORF8_52_I	ORF8	52	SRR14154804	28048	G	T	0,999753	2021-03-16	United States
ORF8_73_C	ORF8	73	SRR14154804	28111	A	G	0,999618	2021-03-16	United States
N_3_H	N	3	SRR14154804	28280	G	C	0,999936	2021-03-16	United States
N_3_V	N	3	SRR14154804	28281	A	T	0,999893	2021-03-16	United States
N_3_E	N	3	SRR14154804	28282	T	A	0,999807	2021-03-16	United States
N_203_K	N	203	SRR14154804	28881	G	A	0,999733	2021-03-16	United States
N_204_R	N	204	SRR14154804	28883	G	C	0,999582	2021-03-16	United States
N_235_F	N	235	SRR14154804	28977	C	T	0,999706	2021-03-16	United States
ORF1ab_265_I	ORF1ab	265	SRR14154805	1059	C	T	0,999694	2021-03-16	United States
ORF1ab_2535_L	ORF1ab	2535	SRR14154805	7869	C	T	1	2021-03-16	United States
ORF1ab_3352_F	ORF1ab	3352	SRR14154805	10319	C	T	0,99997	2021-03-16	United States
ORF1ab_161_Y	ORF1ab	161	SRR14154805	13948	G	T	0,281272	2021-03-16	United States
ORF1ab_314_L	ORF1ab	314	SRR14154805	14408	C	T	0,99968	2021-03-16	United States
ORF1ab_569_L	ORF1ab	569	SRR14154805	15173	C	T	0,0566038	2021-03-16	United States
ORF1ab_1088_P	ORF1ab	1088	SRR14154805	16730	T	C	0,0619608	2021-03-16	United States
ORF1ab_1404_M	ORF1ab	1404	SRR14154805	17678	C	T	0,999554	2021-03-16	United States
ORF1ab_1653_D	ORF1ab	1653	SRR14154805	18424	A	G	0,999914	2021-03-16	United States
ORF1ab_2142_Y	ORF1ab	2142	SRR14154805	19891	G	T	1	2021-03-16	United States
S_614_G	S	614	SRR14154805	23403	A	G	0,999856	2021-03-16	United States
S_677_H	S	677	SRR14154805	23593	G	T	0,999593	2021-03-16	United States
ORF3a_37_T	ORF3a	37	SRR14154805	25502	T	C	1	2021-03-16	United States
ORF3a_57_H	ORF3a	57	SRR14154805	25563	G	T	1	2021-03-16	United States
ORF3a_172_V	ORF3a	172	SRR14154805	25907	G	T	1	2021-03-16	United States
M_7_I	M	7	SRR14154805	26542	C	T	0,0566473	2021-03-16	United States
ORF8_24_L	ORF8	24	SRR14154805	27964	C	T	0,99988	2021-03-16	United States
N_31_G	N	31	SRR14154805	28365	A	G	0,999861	2021-03-16	United States
N_67_S	N	67	SRR14154805	28472	C	T	0,999955	2021-03-16	United States
N_199_L	N	199	SRR14154805	28869	C	T	1	2021-03-16	United States
ORF10_10_S	ORF10	10	SRR14154805	29585	C	T	1	2021-03-16	United States
ORF10_37_F	ORF10	37	SRR14154805	29666	C	T	0,99866	2021-03-16	United States
ORF1ab_1001_I	ORF1ab	1001	SRR14154806	3267	C	T	1	2021-03-16	United States
ORF1ab_1708_D	ORF1ab	1708	SRR14154806	5388	C	A	1	2021-03-16	United States
ORF1ab_2230_T	ORF1ab	2230	SRR14154806	6954	T	C	1	2021-03-16	United States
ORF1ab_2259_I	ORF1ab	2259	SRR14154806	7042	G	T	0,996457	2021-03-16	United States
ORF1ab_3674_NA	ORF1ab	3674	SRR14154806	11287	G	-TCTGGTTTT	0,905986	2021-03-16	United States
ORF1ab_3676_S	ORF1ab	3676	SRR14154806	11291	G	A	0,991803	2021-03-16	United States
ORF1ab_3677_L	ORF1ab	3677	SRR14154806	11296	T	G	0,998261	2021-03-16	United States
ORF1ab_3829_I	ORF1ab	3829	SRR14154806	11750	C	A	0,999881	2021-03-16	United States
ORF1ab_218_L	ORF1ab	218	SRR14154806	14120	C	T	0,99978	2021-03-16	United States
ORF1ab_314_L	ORF1ab	314	SRR14154806	14408	C	T	0,999865	2021-03-16	United States
S_68_NA	S	68	SRR14154806	21764	A	-TACATG	0,66681	2021-03-16	United States
S_143_NA	S	143	SRR14154806	21990	T	-TTA	0,824591	2021-03-16	United States
S_501_Y	S	501	SRR14154806	23063	A	T	1	2021-03-16	United States
S_570_D	S	570	SRR14154806	23271	C	A	0,999889	2021-03-16	United States
S_614_G	S	614	SRR14154806	23403	A	G	0,999723	2021-03-16	United States
S_681_H	S	681	SRR14154806	23604	C	A	1	2021-03-16	United States
S_716_I	S	716	SRR14154806	23709	C	T	0,999224	2021-03-16	United States
S_982_A	S	982	SRR14154806	24506	T	G	1	2021-03-16	United States
S_1118_H	S	1118	SRR14154806	24914	G	C	0,962494	2021-03-16	United States
ORF8_27_*	ORF8	27	SRR14154806	27972	C	T	0,999659	2021-03-16	United States
ORF8_52_I	ORF8	52	SRR14154806	28048	G	T	1	2021-03-16	United States
ORF8_68_*	ORF8	68	SRR14154806	28095	A	T	0,996052	2021-03-16	United States
ORF8_73_C	ORF8	73	SRR14154806	28111	A	G	0,9998	2021-03-16	United States
N_3_H	N	3	SRR14154806	28280	G	C	0,999855	2021-03-16	United States
N_3_V	N	3	SRR14154806	28281	A	T	0,999831	2021-03-16	United States
N_3_E	N	3	SRR14154806	28282	T	A	0,999831	2021-03-16	United States
N_203_K	N	203	SRR14154806	28881	G	A	1	2021-03-16	United States
N_204_R	N	204	SRR14154806	28883	G	C	0,997826	2021-03-16	United States
N_235_F	N	235	SRR14154806	28977	C	T	1	2021-03-16	United States
ORF1ab_671_V	ORF1ab	671	SRR14154807	2276	A	G	0,999902	2021-03-16	United States
ORF1ab_1001_I	ORF1ab	1001	SRR14154807	3267	C	T	0,999745	2021-03-16	United States
ORF1ab_1291_F	ORF1ab	1291	SRR14154807	4136	G	T	0,999769	2021-03-16	United States
ORF1ab_1708_D	ORF1ab	1708	SRR14154807	5388	C	A	0,999916	2021-03-16	United States
ORF1ab_2230_T	ORF1ab	2230	SRR14154807	6954	T	C	0,999859	2021-03-16	United States
ORF1ab_3674_NA	ORF1ab	3674	SRR14154807	11287	G	-TCTGGTTTT	0,909575	2021-03-16	United States
ORF1ab_3676_S	ORF1ab	3676	SRR14154807	11291	G	A	0,824742	2021-03-16	United States
ORF1ab_3677_L	ORF1ab	3677	SRR14154807	11296	T	G	0,996057	2021-03-16	United States
ORF1ab_314_L	ORF1ab	314	SRR14154807	14408	C	T	0,999939	2021-03-16	United States
S_68_NA	S	68	SRR14154807	21764	A	-TACATG	0,67551	2021-03-16	United States
S_143_NA	S	143	SRR14154807	21990	T	-TTA	0,821963	2021-03-16	United States
S_221_L	S	221	SRR14154807	22224	C	T	0,999695	2021-03-16	United States
S_501_Y	S	501	SRR14154807	23063	A	T	0,999871	2021-03-16	United States
S_570_D	S	570	SRR14154807	23271	C	A	0,999667	2021-03-16	United States
S_614_G	S	614	SRR14154807	23403	A	G	0,999827	2021-03-16	United States
S_681_H	S	681	SRR14154807	23604	C	A	0,999778	2021-03-16	United States
S_716_I	S	716	SRR14154807	23709	C	T	0,999888	2021-03-16	United States
S_982_A	S	982	SRR14154807	24506	T	G	0,999769	2021-03-16	United States
S_1118_H	S	1118	SRR14154807	24914	G	C	0,999757	2021-03-16	United States
ORF3a_188_C	ORF3a	188	SRR14154807	25954	G	T	0,999692	2021-03-16	United States
ORF7a_83_L	ORF7a	83	SRR14154807	27641	C	T	0,999696	2021-03-16	United States
ORF8_27_*	ORF8	27	SRR14154807	27972	C	T	0,999659	2021-03-16	United States
ORF8_52_I	ORF8	52	SRR14154807	28048	G	T	0,999942	2021-03-16	United States
ORF8_60_F	ORF8	60	SRR14154807	28073	G	T	0,999336	2021-03-16	United States
ORF8_73_C	ORF8	73	SRR14154807	28111	A	G	0,999752	2021-03-16	United States
N_3_H	N	3	SRR14154807	28280	G	C	0,999915	2021-03-16	United States
N_3_V	N	3	SRR14154807	28281	A	T	0,99983	2021-03-16	United States
N_3_E	N	3	SRR14154807	28282	T	A	0,999808	2021-03-16	United States
N_203_K	N	203	SRR14154807	28881	G	A	0,999896	2021-03-16	United States
N_204_R	N	204	SRR14154807	28883	G	C	0,999798	2021-03-16	United States
N_235_F	N	235	SRR14154807	28977	C	T	0,999903	2021-03-16	United States
ORF1ab_265_I	ORF1ab	265	SRR14154808	1059	C	T	0,999827	2021-03-15	United States
ORF1ab_1056_L	ORF1ab	1056	SRR14154808	3431	G	T	0,999804	2021-03-15	United States
ORF1ab_4205_V	ORF1ab	4205	SRR14154808	12878	A	G	0,999813	2021-03-15	United States
ORF1ab_314_L	ORF1ab	314	SRR14154808	14408	C	T	0,999816	2021-03-15	United States
ORF1ab_440_T	ORF1ab	440	SRR14154808	14785	G	A	0,0502119	2021-03-15	United States
ORF1ab_1183_Y	ORF1ab	1183	SRR14154808	17014	G	T	0,998261	2021-03-15	United States
S_13_I	S	13	SRR14154808	21600	G	T	0,999638	2021-03-15	United States
S_152_C	S	152	SRR14154808	22018	G	T	0,997298	2021-03-15	United States
S_452_R	S	452	SRR14154808	22917	T	G	1	2021-03-15	United States
S_614_G	S	614	SRR14154808	23403	A	G	0,999788	2021-03-15	United States
ORF3a_57_H	ORF3a	57	SRR14154808	25563	G	T	0,999766	2021-03-15	United States
N_205_I	N	205	SRR14154808	28887	C	T	0,999787	2021-03-15	United States
ORF1ab_265_I	ORF1ab	265	SRR14154809	1059	C	T	0,999768	2021-03-16	United States
ORF1ab_3221_I	ORF1ab	3221	SRR14154809	9928	G	T	0,999828	2021-03-16	United States
ORF1ab_3352_F	ORF1ab	3352	SRR14154809	10319	C	T	0,999879	2021-03-16	United States
ORF1ab_314_L	ORF1ab	314	SRR14154809	14408	C	T	0,999899	2021-03-16	United States
ORF1ab_1653_D	ORF1ab	1653	SRR14154809	18424	A	G	0,999818	2021-03-16	United States
ORF1ab_2613_C	ORF1ab	2613	SRR14154809	21304	C	T	1	2021-03-16	United States
S_67_V	S	67	SRR14154809	21762	C	T	0,999896	2021-03-16	United States
S_614_G	S	614	SRR14154809	23403	A	G	0,999918	2021-03-16	United States
S_836_K	S	836	SRR14154809	24068	C	A	1	2021-03-16	United States
ORF3a_57_H	ORF3a	57	SRR14154809	25563	G	T	0,999938	2021-03-16	United States
ORF3a_155_Y	ORF3a	155	SRR14154809	25855	G	T	0,99951	2021-03-16	United States
ORF3a_172_V	ORF3a	172	SRR14154809	25907	G	T	0,99612	2021-03-16	United States
ORF3a_176_I	ORF3a	176	SRR14154809	25919	C	T	0,993105	2021-03-16	United States
ORF8_18_*	ORF8	18	SRR14154809	27945	C	T	0,9999	2021-03-16	United States
ORF8_24_L	ORF8	24	SRR14154809	27964	C	T	0,999955	2021-03-16	United States
ORF8_40_D	ORF8	40	SRR14154809	28011	C	G	0,999776	2021-03-16	United States
N_67_S	N	67	SRR14154809	28472	C	T	0,999762	2021-03-16	United States
N_199_L	N	199	SRR14154809	28869	C	T	0,999718	2021-03-16	United States
ORF1ab_1001_I	ORF1ab	1001	SRR14154810	3267	C	T	0,9999	2021-03-16	United States
ORF1ab_1708_D	ORF1ab	1708	SRR14154810	5388	C	A	0,999854	2021-03-16	United States
ORF1ab_2230_T	ORF1ab	2230	SRR14154810	6954	T	C	1	2021-03-16	United States
ORF1ab_3674_NA	ORF1ab	3674	SRR14154810	11287	G	-TCTGGTTTT	0,908822	2021-03-16	United States
ORF1ab_3676_S	ORF1ab	3676	SRR14154810	11291	G	A	0,971154	2021-03-16	United States
ORF1ab_3677_L	ORF1ab	3677	SRR14154810	11296	T	G	0,996484	2021-03-16	United States
ORF1ab_218_L	ORF1ab	218	SRR14154810	14120	C	T	0,999899	2021-03-16	United States
ORF1ab_314_L	ORF1ab	314	SRR14154810	14408	C	T	0,999783	2021-03-16	United States
ORF1ab_1351_F	ORF1ab	1351	SRR14154810	17518	C	T	0,999789	2021-03-16	United States
ORF1ab_1975_S	ORF1ab	1975	SRR14154810	19390	C	T	1	2021-03-16	United States
S_9_S	S	9	SRR14154810	21587	C	T	1	2021-03-16	United States
S_68_NA	S	68	SRR14154810	21764	A	-TACATG	0,677446	2021-03-16	United States
S_143_NA	S	143	SRR14154810	21990	T	-TTA	0,826342	2021-03-16	United States
S_501_Y	S	501	SRR14154810	23063	A	T	1	2021-03-16	United States
S_570_D	S	570	SRR14154810	23271	C	A	0,999932	2021-03-16	United States
S_614_G	S	614	SRR14154810	23403	A	G	0,999802	2021-03-16	United States
S_681_H	S	681	SRR14154810	23604	C	A	0,999868	2021-03-16	United States
S_716_I	S	716	SRR14154810	23709	C	T	0,999934	2021-03-16	United States
S_982_A	S	982	SRR14154810	24506	T	G	0,999887	2021-03-16	United States
S_1118_H	S	1118	SRR14154810	24914	G	C	0,99974	2021-03-16	United States
S_1251_V	S	1251	SRR14154810	25314	G	T	0,0708926	2021-03-16	United States
S_1252_C	S	1252	SRR14154810	25317	C	G	0,0653195	2021-03-16	United States
ORF8_27_*	ORF8	27	SRR14154810	27972	C	T	0,999756	2021-03-16	United States
ORF8_52_I	ORF8	52	SRR14154810	28048	G	T	0,999877	2021-03-16	United States
ORF8_68_*	ORF8	68	SRR14154810	28095	A	T	0,979272	2021-03-16	United States
ORF8_73_C	ORF8	73	SRR14154810	28111	A	G	0,999949	2021-03-16	United States
N_3_H	N	3	SRR14154810	28280	G	C	0,999886	2021-03-16	United States
N_3_V	N	3	SRR14154810	28281	A	T	0,99987	2021-03-16	United States
N_3_E	N	3	SRR14154810	28282	T	A	0,999854	2021-03-16	United States
N_203_K	N	203	SRR14154810	28881	G	A	0,998229	2021-03-16	United States
N_204_R	N	204	SRR14154810	28883	G	C	0,99826	2021-03-16	United States
N_235_F	N	235	SRR14154810	28977	C	T	0,997743	2021-03-16	United States
ORF1ab_265_I	ORF1ab	265	SRR14154811	1059	C	T	0,999868	2021-03-16	United States
ORF1ab_738_K	ORF1ab	738	SRR14154811	2477	G	A	0,999559	2021-03-16	United States
ORF1ab_1244_D	ORF1ab	1244	SRR14154811	3997	A	T	1	2021-03-16	United States
ORF1ab_3184_F	ORF1ab	3184	SRR14154811	9817	G	C	0,999946	2021-03-16	United States
ORF1ab_3201_P	ORF1ab	3201	SRR14154811	9867	T	C	0,999792	2021-03-16	United States
ORF1ab_3674_NA	ORF1ab	3674	SRR14154811	11287	G	-TCTGGTTTT	0,905601	2021-03-16	United States
ORF1ab_3676_S	ORF1ab	3676	SRR14154811	11291	G	A	0,983099	2021-03-16	United States
ORF1ab_3677_L	ORF1ab	3677	SRR14154811	11296	T	G	0,998545	2021-03-16	United States
ORF1ab_4241_I	ORF1ab	4241	SRR14154811	12988	G	T	0,999554	2021-03-16	United States
ORF1ab_314_L	ORF1ab	314	SRR14154811	14408	C	T	0,999835	2021-03-16	United States
ORF1ab_1011_H	ORF1ab	1011	SRR14154811	16500	A	C	0,999121	2021-03-16	United States
ORF1ab_1087_Y	ORF1ab	1087	SRR14154811	16726	C	T	0,999914	2021-03-16	United States
ORF1ab_1645_S	ORF1ab	1645	SRR14154811	18400	C	T	0,0629434	2021-03-16	United States
S_3_NA	S	3	SRR14154811	21569	G	+T	0,0540098	2021-03-16	United States
S_5_F	S	5	SRR14154811	21575	C	T	1	2021-03-16	United States
S_95_I	S	95	SRR14154811	21846	C	T	0,99986	2021-03-16	United States
S_253_G	S	253	SRR14154811	22320	A	G	1	2021-03-16	United States
S_484_K	S	484	SRR14154811	23012	G	A	1	2021-03-16	United States
S_614_G	S	614	SRR14154811	23403	A	G	0,999952	2021-03-16	United States
S_701_V	S	701	SRR14154811	23664	C	T	1	2021-03-16	United States
ORF3a_42_L	ORF3a	42	SRR14154811	25517	C	T	0,999463	2021-03-16	United States
ORF3a_57_H	ORF3a	57	SRR14154811	25563	G	T	0,999642	2021-03-16	United States
ORF8_11_I	ORF8	11	SRR14154811	27925	C	T	0,999373	2021-03-16	United States
N_199_L	N	199	SRR14154811	28869	C	T	0,999674	2021-03-16	United States
N_234_I	N	234	SRR14154811	28975	G	A	0,999399	2021-03-16	United States
ORF10_10_L	ORF10	10	SRR14154811	29586	C	T	0,999598	2021-03-16	United States
ORF1ab_265_I	ORF1ab	265	SRR14154812	1059	C	T	0,999888	2021-03-11	United States
ORF1ab_3201_P	ORF1ab	3201	SRR14154812	9867	T	C	1	2021-03-11	United States
ORF1ab_3674_NA	ORF1ab	3674	SRR14154812	11287	G	-TCTGGTTTT	0,91151	2021-03-11	United States
ORF1ab_3676_S	ORF1ab	3676	SRR14154812	11291	G	A	0,91129	2021-03-11	United States
ORF1ab_3677_L	ORF1ab	3677	SRR14154812	11296	T	G	0,990385	2021-03-11	United States
ORF1ab_314_L	ORF1ab	314	SRR14154812	14408	C	T	0,999874	2021-03-11	United States
ORF1ab_1011_H	ORF1ab	1011	SRR14154812	16500	A	C	0,989511	2021-03-11	United States
ORF1ab_1427_L	ORF1ab	1427	SRR14154812	17747	C	T	0,888697	2021-03-11	United States
S_3_NA	S	3	SRR14154812	21569	G	+T	0,087245	2021-03-11	United States
S_5_F	S	5	SRR14154812	21575	C	T	0,999886	2021-03-11	United States
S_95_I	S	95	SRR14154812	21846	C	T	0,999844	2021-03-11	United States
S_253_G	S	253	SRR14154812	22320	A	G	1	2021-03-11	United States
S_484_K	S	484	SRR14154812	23012	G	A	1	2021-03-11	United States
S_614_G	S	614	SRR14154812	23403	A	G	0,999818	2021-03-11	United States
S_701_V	S	701	SRR14154812	23664	C	T	0,999709	2021-03-11	United States
ORF3a_42_L	ORF3a	42	SRR14154812	25517	C	T	0,998887	2021-03-11	United States
ORF3a_57_H	ORF3a	57	SRR14154812	25563	G	T	0,999489	2021-03-11	United States
ORF8_11_I	ORF8	11	SRR14154812	27925	C	T	0,9998	2021-03-11	United States
N_141_I	N	141	SRR14154812	28695	C	T	0,993251	2021-03-11	United States
N_199_L	N	199	SRR14154812	28869	C	T	0,99987	2021-03-11	United States
N_234_I	N	234	SRR14154812	28975	G	A	0,999846	2021-03-11	United States
ORF1ab_265_I	ORF1ab	265	SRR14154813	1059	C	T	0,999947	2021-03-16	United States
ORF1ab_952_D	ORF1ab	952	SRR14154813	3121	A	C	0,999831	2021-03-16	United States
ORF1ab_1568_N	ORF1ab	1568	SRR14154813	4968	T	A	0,999965	2021-03-16	United States
ORF1ab_2606_I	ORF1ab	2606	SRR14154813	8083	G	A	0,999781	2021-03-16	United States
ORF1ab_3352_F	ORF1ab	3352	SRR14154813	10319	C	T	0,999615	2021-03-16	United States
ORF1ab_3453_I	ORF1ab	3453	SRR14154813	10623	C	T	0,999749	2021-03-16	United States
ORF1ab_314_L	ORF1ab	314	SRR14154813	14408	C	T	0,999437	2021-03-16	United States
ORF1ab_1653_D	ORF1ab	1653	SRR14154813	18424	A	G	0,999947	2021-03-16	United States
ORF1ab_2613_C	ORF1ab	2613	SRR14154813	21304	C	T	1	2021-03-16	United States
S_614_G	S	614	SRR14154813	23403	A	G	0,999796	2021-03-16	United States
ORF3a_57_H	ORF3a	57	SRR14154813	25563	G	T	0,999764	2021-03-16	United States
ORF3a_151_I	ORF3a	151	SRR14154813	25844	C	T	0,999881	2021-03-16	United States
ORF3a_172_V	ORF3a	172	SRR14154813	25907	G	T	0,994729	2021-03-16	United States
M_66_NA	M	66	SRR14154813	26720	G	+CTTTTTAGC	0,0805237	2021-03-16	United States
M_68_S	M	68	SRR14154813	26724	G	T	0,999798	2021-03-16	United States
ORF8_24_L	ORF8	24	SRR14154813	27964	C	T	0,999947	2021-03-16	United States
N_67_S	N	67	SRR14154813	28472	C	T	0,999912	2021-03-16	United States
N_199_L	N	199	SRR14154813	28869	C	T	0,999819	2021-03-16	United States
N_377_Y	N	377	SRR14154813	29402	G	T	0,999719	2021-03-16	United States
ORF1ab_24_C	ORF1ab	24	SRR14154814	335	C	T	0,943021	2021-03-16	United States
ORF1ab_1001_I	ORF1ab	1001	SRR14154814	3267	C	T	0,999939	2021-03-16	United States
ORF1ab_1708_D	ORF1ab	1708	SRR14154814	5388	C	A	0,999883	2021-03-16	United States
ORF1ab_2230_T	ORF1ab	2230	SRR14154814	6954	T	C	1	2021-03-16	United States
ORF1ab_2259_I	ORF1ab	2259	SRR14154814	7042	G	T	0,996663	2021-03-16	United States
ORF1ab_3674_NA	ORF1ab	3674	SRR14154814	11287	G	-TCTGGTTTT	0,903671	2021-03-16	United States
ORF1ab_3676_S	ORF1ab	3676	SRR14154814	11291	G	A	0,992453	2021-03-16	United States
ORF1ab_3677_L	ORF1ab	3677	SRR14154814	11296	T	G	0,999147	2021-03-16	United States
ORF1ab_3750_I	ORF1ab	3750	SRR14154814	11514	C	T	0,999928	2021-03-16	United States
ORF1ab_218_L	ORF1ab	218	SRR14154814	14120	C	T	0,999896	2021-03-16	United States
ORF1ab_314_L	ORF1ab	314	SRR14154814	14408	C	T	0,999917	2021-03-16	United States
ORF1ab_1432_V	ORF1ab	1432	SRR14154814	17762	C	T	1	2021-03-16	United States
S_68_NA	S	68	SRR14154814	21764	A	-TACATG	0,677363	2021-03-16	United States
S_143_NA	S	143	SRR14154814	21990	T	-TTA	0,819489	2021-03-16	United States
S_501_Y	S	501	SRR14154814	23063	A	T	1	2021-03-16	United States
S_570_D	S	570	SRR14154814	23271	C	A	0,999893	2021-03-16	United States
S_614_G	S	614	SRR14154814	23403	A	G	0,999844	2021-03-16	United States
S_681_H	S	681	SRR14154814	23604	C	A	0,99988	2021-03-16	United States
S_716_I	S	716	SRR14154814	23709	C	T	1	2021-03-16	United States
S_982_A	S	982	SRR14154814	24506	T	G	0,999832	2021-03-16	United States
S_1118_H	S	1118	SRR14154814	24914	G	C	0,999836	2021-03-16	United States
ORF8_27_*	ORF8	27	SRR14154814	27972	C	T	0,999539	2021-03-16	United States
ORF8_52_I	ORF8	52	SRR14154814	28048	G	T	0,999677	2021-03-16	United States
ORF8_68_*	ORF8	68	SRR14154814	28095	A	T	0,965771	2021-03-16	United States
ORF8_73_C	ORF8	73	SRR14154814	28111	A	G	0,999955	2021-03-16	United States
ORF8_110_Q	ORF8	110	SRR14154814	28221	G	C	0,999718	2021-03-16	United States
N_3_H	N	3	SRR14154814	28280	G	C	0,999596	2021-03-16	United States
N_3_V	N	3	SRR14154814	28281	A	T	0,999737	2021-03-16	United States
N_3_E	N	3	SRR14154814	28282	T	A	0,999877	2021-03-16	United States
N_203_K	N	203	SRR14154814	28881	G	A	1	2021-03-16	United States
N_204_R	N	204	SRR14154814	28883	G	C	0,999811	2021-03-16	United States
N_235_F	N	235	SRR14154814	28977	C	T	0,99895	2021-03-16	United States
N_253_D	N	253	SRR14154814	29032	G	T	0,241407	2021-03-16	United States
ORF1ab_388_Y	ORF1ab	388	SRR14154815	1427	C	T	0,995038	2021-03-16	United States
ORF1ab_859_V	ORF1ab	859	SRR14154815	2841	C	T	0,98645	2021-03-16	United States
ORF1ab_1188_L	ORF1ab	1188	SRR14154815	3828	C	T	0,994322	2021-03-16	United States
ORF1ab_1795_Q	ORF1ab	1795	SRR14154815	5648	A	C	0,99995	2021-03-16	United States
ORF1ab_3674_NA	ORF1ab	3674	SRR14154815	11287	G	-TCTGGTTTT	0,903649	2021-03-16	United States
ORF1ab_3676_S	ORF1ab	3676	SRR14154815	11291	G	A	0,978947	2021-03-16	United States
ORF1ab_3677_L	ORF1ab	3677	SRR14154815	11296	T	G	0,995333	2021-03-16	United States
ORF1ab_4355_I	ORF1ab	4355	SRR14154815	13329	C	T	0,997235	2021-03-16	United States
ORF1ab_314_L	ORF1ab	314	SRR14154815	14408	C	T	0,999735	2021-03-16	United States
ORF1ab_1264_D	ORF1ab	1264	SRR14154815	17259	G	T	0,998574	2021-03-16	United States
S_18_F	S	18	SRR14154815	21614	C	T	1	2021-03-16	United States
S_20_N	S	20	SRR14154815	21621	C	A	1	2021-03-16	United States
S_26_S	S	26	SRR14154815	21638	C	T	0,998938	2021-03-16	United States
S_138_Y	S	138	SRR14154815	21974	G	T	0,991355	2021-03-16	United States
S_190_S	S	190	SRR14154815	22132	G	T	1	2021-03-16	United States
S_417_T	S	417	SRR14154815	22812	A	C	0,997945	2021-03-16	United States
S_614_G	S	614	SRR14154815	23403	A	G	0,999908	2021-03-16	United States
S_655_Y	S	655	SRR14154815	23525	C	T	0,999749	2021-03-16	United States
S_1027_I	S	1027	SRR14154815	24642	C	T	0,995805	2021-03-16	United States
S_1176_F	S	1176	SRR14154815	25088	G	T	0,991779	2021-03-16	United States
ORF3a_253_P	ORF3a	253	SRR14154815	26149	T	C	0,996521	2021-03-16	United States
ORF8_92_K	ORF8	92	SRR14154815	28167	G	A	0,999246	2021-03-16	United States
N_44_C	N	44	SRR14154815	28403	G	T	0,996801	2021-03-16	United States
N_80_R	N	80	SRR14154815	28512	C	G	0,998957	2021-03-16	United States
N_202_C	N	202	SRR14154815	28877	A	T	1	2021-03-16	United States
N_202_T	N	202	SRR14154815	28878	G	C	1	2021-03-16	United States
N_203_K	N	203	SRR14154815	28881	G	A	0,999608	2021-03-16	United States
N_204_R	N	204	SRR14154815	28883	G	C	1	2021-03-16	United States
ORF1ab_133_R	ORF1ab	133	SRR14154816	662	G	C	0,0512061	2021-03-14	United States
ORF1ab_265_I	ORF1ab	265	SRR14154816	1059	C	T	1	2021-03-14	United States
ORF1ab_788_F	ORF1ab	788	SRR14154816	2627	C	T	0,945055	2021-03-14	United States
ORF1ab_1158_L	ORF1ab	1158	SRR14154816	3738	C	T	1	2021-03-14	United States
ORF1ab_3255_I	ORF1ab	3255	SRR14154816	10029	C	T	0,0808311	2021-03-14	United States
ORF1ab_3352_F	ORF1ab	3352	SRR14154816	10319	C	T	0,933068	2021-03-14	United States
ORF1ab_3750_I	ORF1ab	3750	SRR14154816	11514	C	T	0,107988	2021-03-14	United States
ORF1ab_314_L	ORF1ab	314	SRR14154816	14408	C	T	0,999725	2021-03-14	United States
ORF1ab_1129_V	ORF1ab	1129	SRR14154816	16853	G	T	0,052808	2021-03-14	United States
ORF1ab_1653_D	ORF1ab	1653	SRR14154816	18424	A	G	0,999898	2021-03-14	United States
ORF1ab_2199_NA	ORF1ab	2199	SRR14154816	20064	T	-AA	0,0903955	2021-03-14	United States
S_191_NA	S	191	SRR14154816	22133	G	+TC	0,0505515	2021-03-14	United States
S_193_L	S	193	SRR14154816	22139	G	C	0,323021	2021-03-14	United States
S_309_NA	S	309	SRR14154816	22487	G	-A	0,0529101	2021-03-14	United States
S_614_G	S	614	SRR14154816	23403	A	G	0,999932	2021-03-14	United States
S_681_H	S	681	SRR14154816	23604	C	A	0,0792381	2021-03-14	United States
S_688_V	S	688	SRR14154816	23625	C	T	0,907625	2021-03-14	United States
S_716_I	S	716	SRR14154816	23709	C	T	0,0897483	2021-03-14	United States
S_812_L	S	812	SRR14154816	23997	C	T	0,890203	2021-03-14	United States
ORF3a_57_H	ORF3a	57	SRR14154816	25563	G	T	0,999648	2021-03-14	United States
ORF3a_171_L	ORF3a	171	SRR14154816	25904	C	T	1	2021-03-14	United States
ORF3a_172_V	ORF3a	172	SRR14154816	25907	G	T	1	2021-03-14	United States
ORF3a_245_*	ORF3a	245	SRR14154816	26125	C	T	0,0578512	2021-03-14	United States
M_82_T	M	82	SRR14154816	26767	T	C	0,0746787	2021-03-14	United States
ORF8_24_L	ORF8	24	SRR14154816	27964	C	T	0,986753	2021-03-14	United States
N_67_S	N	67	SRR14154816	28472	C	T	1	2021-03-14	United States
N_193_I	N	193	SRR14154816	28851	G	T	0,0664865	2021-03-14	United States
N_199_L	N	199	SRR14154816	28869	C	T	0,932102	2021-03-14	United States
N_205_I	N	205	SRR14154816	28887	C	T	0,0697911	2021-03-14	United States
ORF1ab_1001_I	ORF1ab	1001	SRR14154817	3267	C	T	0,999736	2021-03-14	United States
ORF1ab_1708_D	ORF1ab	1708	SRR14154817	5388	C	A	0,999684	2021-03-14	United States
ORF1ab_2230_T	ORF1ab	2230	SRR14154817	6954	T	C	0,99945	2021-03-14	United States
ORF1ab_3674_NA	ORF1ab	3674	SRR14154817	11287	G	-TCTGGTTTT	0,906932	2021-03-14	United States
ORF1ab_3676_S	ORF1ab	3676	SRR14154817	11291	G	A	0,967611	2021-03-14	United States
ORF1ab_3677_L	ORF1ab	3677	SRR14154817	11296	T	G	0,992806	2021-03-14	United States
ORF1ab_3966_R	ORF1ab	3966	SRR14154817	12162	A	G	0,999087	2021-03-14	United States
ORF1ab_314_L	ORF1ab	314	SRR14154817	14408	C	T	0,999895	2021-03-14	United States
ORF1ab_1383_R	ORF1ab	1383	SRR14154817	17615	A	G	1	2021-03-14	United States
ORF1ab_2557_R	ORF1ab	2557	SRR14154817	21137	A	G	0,999772	2021-03-14	United States
S_68_NA	S	68	SRR14154817	21764	A	-TACATG	0,671734	2021-03-14	United States
S_143_NA	S	143	SRR14154817	21990	T	-TTA	0,829154	2021-03-14	United States
S_501_Y	S	501	SRR14154817	23063	A	T	1	2021-03-14	United States
S_570_D	S	570	SRR14154817	23271	C	A	0,999428	2021-03-14	United States
S_614_G	S	614	SRR14154817	23403	A	G	0,999825	2021-03-14	United States
S_681_H	S	681	SRR14154817	23604	C	A	0,9998	2021-03-14	United States
S_716_I	S	716	SRR14154817	23709	C	T	0,999915	2021-03-14	United States
S_982_A	S	982	SRR14154817	24506	T	G	0,999407	2021-03-14	United States
S_1118_H	S	1118	SRR14154817	24914	G	C	0,999805	2021-03-14	United States
S_1191_N	S	1191	SRR14154817	25135	G	T	0,999908	2021-03-14	United States
ORF8_27_*	ORF8	27	SRR14154817	27972	C	T	0,998971	2021-03-14	United States
ORF8_52_I	ORF8	52	SRR14154817	28048	G	T	0,999049	2021-03-14	United States
ORF8_73_C	ORF8	73	SRR14154817	28111	A	G	0,999451	2021-03-14	United States
N_3_H	N	3	SRR14154817	28280	G	C	0,99916	2021-03-14	United States
N_3_V	N	3	SRR14154817	28281	A	T	0,999019	2021-03-14	United States
N_3_E	N	3	SRR14154817	28282	T	A	0,999277	2021-03-14	United States
N_203_K	N	203	SRR14154817	28881	G	A	0,999123	2021-03-14	United States
N_204_R	N	204	SRR14154817	28883	G	C	0,999018	2021-03-14	United States
N_235_F	N	235	SRR14154817	28977	C	T	0,999354	2021-03-14	United States
N_243_C	N	243	SRR14154817	29000	G	T	0,544282	2021-03-14	United States
ORF1ab_1001_I	ORF1ab	1001	SRR14154818	3267	C	T	0,999731	2021-03-14	United States
ORF1ab_1708_D	ORF1ab	1708	SRR14154818	5388	C	A	0,999947	2021-03-14	United States
ORF1ab_2230_T	ORF1ab	2230	SRR14154818	6954	T	C	0,999709	2021-03-14	United States
ORF1ab_3674_NA	ORF1ab	3674	SRR14154818	11287	G	-TCTGGTTTT	0,906511	2021-03-14	United States
ORF1ab_3676_S	ORF1ab	3676	SRR14154818	11291	G	A	0,892857	2021-03-14	United States
ORF1ab_3677_L	ORF1ab	3677	SRR14154818	11296	T	G	1	2021-03-14	United States
ORF1ab_3966_R	ORF1ab	3966	SRR14154818	12162	A	G	0,999695	2021-03-14	United States
ORF1ab_314_L	ORF1ab	314	SRR14154818	14408	C	T	0,999541	2021-03-14	United States
ORF1ab_1383_R	ORF1ab	1383	SRR14154818	17615	A	G	0,999792	2021-03-14	United States
ORF1ab_2557_R	ORF1ab	2557	SRR14154818	21137	A	G	0,999831	2021-03-14	United States
S_68_NA	S	68	SRR14154818	21764	A	-TACATG	0,666252	2021-03-14	United States
S_143_NA	S	143	SRR14154818	21990	T	-TTA	0,826287	2021-03-14	United States
S_501_Y	S	501	SRR14154818	23063	A	T	1	2021-03-14	United States
S_570_D	S	570	SRR14154818	23271	C	A	0,999699	2021-03-14	United States
S_614_G	S	614	SRR14154818	23403	A	G	0,999861	2021-03-14	United States
S_681_H	S	681	SRR14154818	23604	C	A	0,999888	2021-03-14	United States
S_716_I	S	716	SRR14154818	23709	C	T	0,999667	2021-03-14	United States
S_982_A	S	982	SRR14154818	24506	T	G	0,999285	2021-03-14	United States
S_1118_H	S	1118	SRR14154818	24914	G	C	0,999672	2021-03-14	United States
S_1191_N	S	1191	SRR14154818	25135	G	T	0,999812	2021-03-14	United States
ORF8_27_*	ORF8	27	SRR14154818	27972	C	T	0,999903	2021-03-14	United States
ORF8_52_I	ORF8	52	SRR14154818	28048	G	T	1	2021-03-14	United States
ORF8_73_C	ORF8	73	SRR14154818	28111	A	G	0,999342	2021-03-14	United States
N_3_H	N	3	SRR14154818	28280	G	C	0,99992	2021-03-14	United States
N_3_V	N	3	SRR14154818	28281	A	T	0,999786	2021-03-14	United States
N_3_E	N	3	SRR14154818	28282	T	A	0,999839	2021-03-14	United States
N_203_K	N	203	SRR14154818	28881	G	A	0,999688	2021-03-14	United States
N_204_R	N	204	SRR14154818	28883	G	C	0,999876	2021-03-14	United States
N_235_F	N	235	SRR14154818	28977	C	T	0,999577	2021-03-14	United States
ORF1ab_265_I	ORF1ab	265	SRR14154819	1059	C	T	0,999889	2021-03-14	United States
ORF1ab_2877_I	ORF1ab	2877	SRR14154819	8895	C	T	0,881768	2021-03-14	United States
ORF1ab_3158_T	ORF1ab	3158	SRR14154819	9738	G	C	0,999862	2021-03-14	United States
ORF1ab_314_L	ORF1ab	314	SRR14154819	14408	C	T	0,999936	2021-03-14	United States
ORF1ab_976_L	ORF1ab	976	SRR14154819	16394	C	T	0,999375	2021-03-14	United States
ORF1ab_1183_Y	ORF1ab	1183	SRR14154819	17014	G	T	0,997622	2021-03-14	United States
ORF1ab_1707_L	ORF1ab	1707	SRR14154819	18586	T	C	0,11849	2021-03-14	United States
S_13_I	S	13	SRR14154819	21600	G	T	0,999808	2021-03-14	United States
S_88_E	S	88	SRR14154819	21826	T	G	0,989761	2021-03-14	United States
S_152_C	S	152	SRR14154819	22018	G	T	0,996278	2021-03-14	United States
S_215_H	S	215	SRR14154819	22205	G	C	0,0958224	2021-03-14	United States
S_258_L	S	258	SRR14154819	22335	G	T	0,970642	2021-03-14	United States
S_452_R	S	452	SRR14154819	22917	T	G	0,999804	2021-03-14	United States
S_614_G	S	614	SRR14154819	23403	A	G	0,999914	2021-03-14	United States
S_655_Y	S	655	SRR14154819	23525	C	T	0,117488	2021-03-14	United States
ORF3a_57_H	ORF3a	57	SRR14154819	25563	G	T	0,999758	2021-03-14	United States
ORF8_65_V	ORF8	65	SRR14154819	28087	C	T	0,665059	2021-03-14	United States
N_205_I	N	205	SRR14154819	28887	C	T	0,999565	2021-03-14	United States
ORF1ab_265_I	ORF1ab	265	SRR14154820	1059	C	T	0,999512	2021-03-14	United States
ORF1ab_2242_F	ORF1ab	2242	SRR14154820	6990	C	T	0,992585	2021-03-14	United States
ORF1ab_2785_V	ORF1ab	2785	SRR14154820	8619	C	T	0,998035	2021-03-14	United States
ORF1ab_3158_T	ORF1ab	3158	SRR14154820	9738	G	C	1	2021-03-14	United States
ORF1ab_3603_NA	ORF1ab	3603	SRR14154820	11074	C	+T	0,0590687	2021-03-14	United States
ORF1ab_3606_NA	ORF1ab	3606	SRR14154820	11082	T	-G	0,140308	2021-03-14	United States
ORF1ab_3606_F	ORF1ab	3606	SRR14154820	11083	G	T	0,999778	2021-03-14	United States
ORF1ab_4311_I	ORF1ab	4311	SRR14154820	13197	C	T	0,999696	2021-03-14	United States
ORF1ab_314_L	ORF1ab	314	SRR14154820	14408	C	T	0,999794	2021-03-14	United States
ORF1ab_731_E	ORF1ab	731	SRR14154820	15660	C	A	0,994944	2021-03-14	United States
ORF1ab_976_L	ORF1ab	976	SRR14154820	16394	C	T	1	2021-03-14	United States
ORF1ab_1183_Y	ORF1ab	1183	SRR14154820	17014	G	T	0,999653	2021-03-14	United States
S_13_I	S	13	SRR14154820	21600	G	T	0,999323	2021-03-14	United States
S_258_L	S	258	SRR14154820	22335	G	T	1	2021-03-14	United States
S_614_G	S	614	SRR14154820	23403	A	G	0,999809	2021-03-14	United States
S_1233_V	S	1233	SRR14154820	25259	A	G	0,999943	2021-03-14	United States
ORF3a_57_H	ORF3a	57	SRR14154820	25563	G	T	0,999857	2021-03-14	United States
ORF6_51_*	ORF6	51	SRR14154820	27352	C	T	0,151373	2021-03-14	United States
ORF8_65_V	ORF8	65	SRR14154820	28087	C	T	0,982487	2021-03-14	United States
N_205_I	N	205	SRR14154820	28887	C	T	1	2021-03-14	United States
ORF1ab_265_I	ORF1ab	265	SRR14154821	1059	C	T	0,999795	2021-03-14	United States
ORF1ab_1049_V	ORF1ab	1049	SRR14154821	3411	C	T	0,999758	2021-03-14	United States
ORF1ab_1141_Y	ORF1ab	1141	SRR14154821	3686	C	T	0,999923	2021-03-14	United States
ORF1ab_2606_I	ORF1ab	2606	SRR14154821	8083	G	A	0,999505	2021-03-14	United States
ORF1ab_2787_L	ORF1ab	2787	SRR14154821	8626	C	A	0,999925	2021-03-14	United States
ORF1ab_3352_F	ORF1ab	3352	SRR14154821	10319	C	T	0,99985	2021-03-14	United States
ORF1ab_314_L	ORF1ab	314	SRR14154821	14408	C	T	0,999921	2021-03-14	United States
ORF1ab_1027_I	ORF1ab	1027	SRR14154821	16547	C	T	0,999875	2021-03-14	United States
ORF1ab_1653_D	ORF1ab	1653	SRR14154821	18424	A	G	0,999835	2021-03-14	United States
ORF1ab_2541_Y	ORF1ab	2541	SRR14154821	21088	G	T	0,997502	2021-03-14	United States
ORF1ab_2612_L	ORF1ab	2612	SRR14154821	21302	C	T	1	2021-03-14	United States
ORF1ab_2613_S	ORF1ab	2613	SRR14154821	21304	C	A	1	2021-03-14	United States
ORF1ab_2613_H	ORF1ab	2613	SRR14154821	21305	G	A	1	2021-03-14	United States
S_614_G	S	614	SRR14154821	23403	A	G	0,999848	2021-03-14	United States
ORF3a_57_H	ORF3a	57	SRR14154821	25563	G	T	0,999911	2021-03-14	United States
ORF3a_99_S	ORF3a	99	SRR14154821	25687	G	T	0,99955	2021-03-14	United States
ORF3a_172_V	ORF3a	172	SRR14154821	25907	G	T	0,974673	2021-03-14	United States
ORF8_24_L	ORF8	24	SRR14154821	27964	C	T	1	2021-03-14	United States
ORF8_60_F	ORF8	60	SRR14154821	28073	G	T	0,999775	2021-03-14	United States
N_67_S	N	67	SRR14154821	28472	C	T	0,9998	2021-03-14	United States
N_67_L	N	67	SRR14154821	28473	C	T	0,999596	2021-03-14	United States
N_199_L	N	199	SRR14154821	28869	C	T	0,999685	2021-03-14	United States
ORF1ab_1001_I	ORF1ab	1001	SRR14154822	3267	C	T	0,99991	2021-03-14	United States
ORF1ab_1708_D	ORF1ab	1708	SRR14154822	5388	C	A	0,999906	2021-03-14	United States
ORF1ab_2230_T	ORF1ab	2230	SRR14154822	6954	T	C	0,999454	2021-03-14	United States
ORF1ab_2259_I	ORF1ab	2259	SRR14154822	7042	G	T	0,999714	2021-03-14	United States
ORF1ab_3674_NA	ORF1ab	3674	SRR14154822	11287	G	-TCTGGTTTT	0,906665	2021-03-14	United States
ORF1ab_3676_S	ORF1ab	3676	SRR14154822	11291	G	A	0,985294	2021-03-14	United States
ORF1ab_3677_L	ORF1ab	3677	SRR14154822	11296	T	G	0,998413	2021-03-14	United States
ORF1ab_3829_F	ORF1ab	3829	SRR14154822	11750	C	T	0,999678	2021-03-14	United States
ORF1ab_218_L	ORF1ab	218	SRR14154822	14120	C	T	0,999827	2021-03-14	United States
ORF1ab_314_L	ORF1ab	314	SRR14154822	14408	C	T	0,999927	2021-03-14	United States
S_68_NA	S	68	SRR14154822	21764	A	-TACATG	0,673367	2021-03-14	United States
S_143_NA	S	143	SRR14154822	21990	T	-TTA	0,822234	2021-03-14	United States
S_501_Y	S	501	SRR14154822	23063	A	T	1	2021-03-14	United States
S_570_D	S	570	SRR14154822	23271	C	A	0,999801	2021-03-14	United States
S_614_G	S	614	SRR14154822	23403	A	G	0,99998	2021-03-14	United States
S_681_H	S	681	SRR14154822	23604	C	A	0,999933	2021-03-14	United States
S_716_I	S	716	SRR14154822	23709	C	T	0,999604	2021-03-14	United States
S_982_A	S	982	SRR14154822	24506	T	G	0,999851	2021-03-14	United States
S_1118_H	S	1118	SRR14154822	24914	G	C	0,999877	2021-03-14	United States
ORF8_27_*	ORF8	27	SRR14154822	27972	C	T	0,999873	2021-03-14	United States
ORF8_52_I	ORF8	52	SRR14154822	28048	G	T	0,999871	2021-03-14	United States
ORF8_68_*	ORF8	68	SRR14154822	28095	A	T	0,986935	2021-03-14	United States
ORF8_73_C	ORF8	73	SRR14154822	28111	A	G	0,999788	2021-03-14	United States
N_3_H	N	3	SRR14154822	28280	G	C	0,999862	2021-03-14	United States
N_3_V	N	3	SRR14154822	28281	A	T	0,999827	2021-03-14	United States
N_3_E	N	3	SRR14154822	28282	T	A	0,999862	2021-03-14	United States
N_203_K	N	203	SRR14154822	28881	G	A	0,999688	2021-03-14	United States
N_204_R	N	204	SRR14154822	28883	G	C	1	2021-03-14	United States
N_235_F	N	235	SRR14154822	28977	C	T	0,999704	2021-03-14	United States
ORF1ab_446_F	ORF1ab	446	SRR14154823	1601	C	T	0,99914	2021-03-14	United States
ORF1ab_751_L	ORF1ab	751	SRR14154823	2516	G	T	0,990036	2021-03-14	United States
ORF1ab_1082_V	ORF1ab	1082	SRR14154823	3510	C	T	0,992414	2021-03-14	United States
ORF1ab_1912_V	ORF1ab	1912	SRR14154823	5999	A	G	1	2021-03-14	United States
ORF1ab_3353_R	ORF1ab	3353	SRR14154823	10323	A	G	0,999026	2021-03-14	United States
ORF1ab_3574_K	ORF1ab	3574	SRR14154823	10986	G	A	0,999478	2021-03-14	United States
ORF1ab_3603_NA	ORF1ab	3603	SRR14154823	11074	C	+T	0,0683677	2021-03-14	United States
ORF1ab_3606_NA	ORF1ab	3606	SRR14154823	11082	T	-G	0,19151	2021-03-14	United States
ORF1ab_3606_F	ORF1ab	3606	SRR14154823	11083	G	T	0,999677	2021-03-14	United States
ORF1ab_314_L	ORF1ab	314	SRR14154823	14408	C	T	0,999944	2021-03-14	United States
ORF1ab_1897_Y	ORF1ab	1897	SRR14154823	19156	C	T	0,999348	2021-03-14	United States
S_138_Y	S	138	SRR14154823	21974	G	T	0,99798	2021-03-14	United States
S_614_G	S	614	SRR14154823	23403	A	G	0,99989	2021-03-14	United States
S_939_F	S	939	SRR14154823	24378	C	T	0,999044	2021-03-14	United States
S_1165_G	S	1165	SRR14154823	25056	A	G	0,996455	2021-03-14	United States
ORF3a_62_T	ORF3a	62	SRR14154823	25577	T	C	0,999314	2021-03-14	United States
ORF7b_31_L	ORF7b	31	SRR14154823	27847	C	T	1	2021-03-14	United States
ORF8_77_S	ORF8	77	SRR14154823	28122	G	A	0,999441	2021-03-14	United States
N_194_L	N	194	SRR14154823	28854	C	T	0,999528	2021-03-14	United States
N_234_I	N	234	SRR14154823	28975	G	T	0,999333	2021-03-14	United States
ORF1ab_265_I	ORF1ab	265	SRR14154824	1059	C	T	0,999546	2021-03-14	United States
ORF1ab_1786_L	ORF1ab	1786	SRR14154824	5622	C	T	0,996747	2021-03-14	United States
ORF1ab_2089_K	ORF1ab	2089	SRR14154824	6530	G	A	0,965347	2021-03-14	United States
ORF1ab_2606_I	ORF1ab	2606	SRR14154824	8083	G	A	0,999735	2021-03-14	United States
ORF1ab_3352_F	ORF1ab	3352	SRR14154824	10319	C	T	0,99939	2021-03-14	United States
ORF1ab_314_L	ORF1ab	314	SRR14154824	14408	C	T	0,999665	2021-03-14	United States
ORF1ab_1653_D	ORF1ab	1653	SRR14154824	18424	A	G	0,998577	2021-03-14	United States
ORF1ab_2613_C	ORF1ab	2613	SRR14154824	21304	C	T	1	2021-03-14	United States
S_614_G	S	614	SRR14154824	23403	A	G	0,999902	2021-03-14	United States
S_654_K	S	654	SRR14154824	23522	G	A	0,999323	2021-03-14	United States
S_677_H	S	677	SRR14154824	23593	G	T	0,999301	2021-03-14	United States
ORF3a_57_H	ORF3a	57	SRR14154824	25563	G	T	0,999775	2021-03-14	United States
ORF3a_172_V	ORF3a	172	SRR14154824	25907	G	T	0,962164	2021-03-14	United States
ORF8_24_L	ORF8	24	SRR14154824	27964	C	T	0,998221	2021-03-14	United States
N_67_S	N	67	SRR14154824	28472	C	T	0,999631	2021-03-14	United States
N_199_L	N	199	SRR14154824	28869	C	T	0,999759	2021-03-14	United States
N_377_Y	N	377	SRR14154824	29402	G	T	0,999393	2021-03-14	United States
ORF1ab_265_I	ORF1ab	265	SRR14154825	1059	C	T	0,99988	2021-03-11	United States
ORF1ab_891_I	ORF1ab	891	SRR14154825	2937	C	T	0,999504	2021-03-11	United States
ORF1ab_2667_C	ORF1ab	2667	SRR14154825	8264	G	T	0,994284	2021-03-11	United States
ORF1ab_3352_F	ORF1ab	3352	SRR14154825	10319	C	T	1	2021-03-11	United States
ORF1ab_314_L	ORF1ab	314	SRR14154825	14408	C	T	0,999742	2021-03-11	United States
ORF1ab_1596_I	ORF1ab	1596	SRR14154825	18255	G	T	0,999729	2021-03-11	United States
ORF1ab_1653_D	ORF1ab	1653	SRR14154825	18424	A	G	0,999516	2021-03-11	United States
ORF1ab_2613_C	ORF1ab	2613	SRR14154825	21304	C	T	1	2021-03-11	United States
S_614_G	S	614	SRR14154825	23403	A	G	0,99984	2021-03-11	United States
ORF3a_57_H	ORF3a	57	SRR14154825	25563	G	T	1	2021-03-11	United States
ORF3a_172_V	ORF3a	172	SRR14154825	25907	G	T	0,988315	2021-03-11	United States
ORF3a_223_I	ORF3a	223	SRR14154825	26060	C	T	1	2021-03-11	United States
ORF3a_240_S	ORF3a	240	SRR14154825	26110	C	T	1	2021-03-11	United States
ORF8_24_L	ORF8	24	SRR14154825	27964	C	T	1	2021-03-11	United States
N_67_S	N	67	SRR14154825	28472	C	T	1	2021-03-11	United States
N_199_L	N	199	SRR14154825	28869	C	T	0,999663	2021-03-11	United States
ORF10_10_L	ORF10	10	SRR14154825	29586	C	T	0,99967	2021-03-11	United States
ORF1ab_486_V	ORF1ab	486	SRR14154826	1722	C	T	0,999755	2021-03-14	United States
ORF1ab_498_V	ORF1ab	498	SRR14154826	1758	C	T	1	2021-03-14	United States
ORF1ab_1588_R	ORF1ab	1588	SRR14154826	5028	T	G	0,999244	2021-03-14	United States
ORF1ab_2474_A	ORF1ab	2474	SRR14154826	7685	T	G	0,992972	2021-03-14	United States
ORF1ab_4009_I	ORF1ab	4009	SRR14154826	12292	G	A	0,999692	2021-03-14	United States
ORF1ab_314_L	ORF1ab	314	SRR14154826	14408	C	T	0,99973	2021-03-14	United States
ORF1ab_1362_R	ORF1ab	1362	SRR14154826	17551	G	A	0,998851	2021-03-14	United States
ORF1ab_1936_H	ORF1ab	1936	SRR14154826	19274	C	A	0,999907	2021-03-14	United States
ORF1ab_1973_G	ORF1ab	1973	SRR14154826	19385	A	G	0,125561	2021-03-14	United States
S_152_L	S	152	SRR14154826	22017	G	T	0,993712	2021-03-14	United States
S_222_V	S	222	SRR14154826	22227	C	T	0,998676	2021-03-14	United States
S_255_F	S	255	SRR14154826	22326	C	T	1	2021-03-14	United States
S_484_K	S	484	SRR14154826	23012	G	A	0,995833	2021-03-14	United States
S_614_G	S	614	SRR14154826	23403	A	G	0,999901	2021-03-14	United States
S_769_V	S	769	SRR14154826	23868	G	T	0,99947	2021-03-14	United States
M_13_F	M	13	SRR14154826	26559	C	T	0,999795	2021-03-14	United States
M_28_L	M	28	SRR14154826	26604	T	C	0,99989	2021-03-14	United States
N_187_L	N	187	SRR14154826	28833	C	T	0,999581	2021-03-14	United States
N_203_K	N	203	SRR14154826	28881	G	A	0,999775	2021-03-14	United States
N_204_R	N	204	SRR14154826	28883	G	C	0,999485	2021-03-14	United States
N_418_H	N	418	SRR14154826	29527	G	T	0,999662	2021-03-14	United States
ORF1ab_372_T	ORF1ab	372	SRR14154827	1379	G	A	0,999835	2021-03-14	United States
ORF1ab_727_I	ORF1ab	727	SRR14154827	2445	C	T	0,99837	2021-03-14	United States
ORF1ab_1001_I	ORF1ab	1001	SRR14154827	3267	C	T	0,999851	2021-03-14	United States
ORF1ab_1708_D	ORF1ab	1708	SRR14154827	5388	C	A	0,998263	2021-03-14	United States
ORF1ab_2230_T	ORF1ab	2230	SRR14154827	6954	T	C	0,998745	2021-03-14	United States
ORF1ab_3674_NA	ORF1ab	3674	SRR14154827	11287	G	-TCTGGTTTT	0,901388	2021-03-14	United States
ORF1ab_3676_S	ORF1ab	3676	SRR14154827	11291	G	A	0,612576	2021-03-14	United States
ORF1ab_3677_L	ORF1ab	3677	SRR14154827	11296	T	G	0,860061	2021-03-14	United States
ORF1ab_3966_R	ORF1ab	3966	SRR14154827	12162	A	G	0,999797	2021-03-14	United States
ORF1ab_88_V	ORF1ab	88	SRR14154827	13730	C	T	0,99979	2021-03-14	United States
ORF1ab_314_L	ORF1ab	314	SRR14154827	14408	C	T	0,999822	2021-03-14	United States
ORF1ab_1383_R	ORF1ab	1383	SRR14154827	17615	A	G	0,997696	2021-03-14	United States
ORF1ab_2557_R	ORF1ab	2557	SRR14154827	21137	A	G	0,994702	2021-03-14	United States
S_18_F	S	18	SRR14154827	21614	C	T	0,999814	2021-03-14	United States
S_68_NA	S	68	SRR14154827	21764	A	-TACATG	0,679746	2021-03-14	United States
S_143_NA	S	143	SRR14154827	21990	T	-TTA	0,832367	2021-03-14	United States
S_501_Y	S	501	SRR14154827	23063	A	T	0,992537	2021-03-14	United States
S_570_D	S	570	SRR14154827	23271	C	A	0,998308	2021-03-14	United States
S_614_G	S	614	SRR14154827	23403	A	G	0,999852	2021-03-14	United States
S_681_H	S	681	SRR14154827	23604	C	A	0,999857	2021-03-14	United States
S_716_I	S	716	SRR14154827	23709	C	T	0,999964	2021-03-14	United States
S_982_A	S	982	SRR14154827	24506	T	G	0,998547	2021-03-14	United States
S_1118_H	S	1118	SRR14154827	24914	G	C	0,998878	2021-03-14	United States
S_1191_N	S	1191	SRR14154827	25135	G	T	0,9998	2021-03-14	United States
ORF3a_110_V	ORF3a	110	SRR14154827	25721	C	T	0,99934	2021-03-14	United States
ORF8_27_*	ORF8	27	SRR14154827	27972	C	T	0,996561	2021-03-14	United States
ORF8_52_I	ORF8	52	SRR14154827	28048	G	T	0,996458	2021-03-14	United States
ORF8_73_C	ORF8	73	SRR14154827	28111	A	G	0,999142	2021-03-14	United States
N_3_H	N	3	SRR14154827	28280	G	C	0,999884	2021-03-14	United States
N_3_V	N	3	SRR14154827	28281	A	T	0,9998	2021-03-14	United States
N_3_E	N	3	SRR14154827	28282	T	A	0,999884	2021-03-14	United States
N_203_K	N	203	SRR14154827	28881	G	A	0,991966	2021-03-14	United States
N_204_R	N	204	SRR14154827	28883	G	C	0,999799	2021-03-14	United States
N_235_F	N	235	SRR14154827	28977	C	T	1	2021-03-14	United States
ORF1ab_265_I	ORF1ab	265	SRR14154828	1059	C	T	1	2021-03-14	United States
ORF1ab_726_K	ORF1ab	726	SRR14154828	2441	G	A	0,999531	2021-03-14	United States
ORF1ab_3201_P	ORF1ab	3201	SRR14154828	9867	T	C	0,99949	2021-03-14	United States
ORF1ab_3674_NA	ORF1ab	3674	SRR14154828	11287	G	-TCTGGTTTT	0,904181	2021-03-14	United States
ORF1ab_3676_S	ORF1ab	3676	SRR14154828	11291	G	A	0,961538	2021-03-14	United States
ORF1ab_3677_L	ORF1ab	3677	SRR14154828	11296	T	G	0,994083	2021-03-14	United States
ORF1ab_314_L	ORF1ab	314	SRR14154828	14408	C	T	0,999826	2021-03-14	United States
ORF1ab_592_T	ORF1ab	592	SRR14154828	15242	T	C	0,999626	2021-03-14	United States
ORF1ab_1011_H	ORF1ab	1011	SRR14154828	16500	A	C	0,999602	2021-03-14	United States
ORF1ab_2207_C	ORF1ab	2207	SRR14154828	20086	G	T	0,110624	2021-03-14	United States
S_3_NA	S	3	SRR14154828	21569	G	+T	0,0751404	2021-03-14	United States
S_5_F	S	5	SRR14154828	21575	C	T	1	2021-03-14	United States
S_95_I	S	95	SRR14154828	21846	C	T	0,999683	2021-03-14	United States
S_253_G	S	253	SRR14154828	22320	A	G	1	2021-03-14	United States
S_614_G	S	614	SRR14154828	23403	A	G	0,999891	2021-03-14	United States
S_701_V	S	701	SRR14154828	23664	C	T	0,999821	2021-03-14	United States
S_847_T	S	847	SRR14154828	24102	G	C	0,0649334	2021-03-14	United States
ORF3a_42_L	ORF3a	42	SRR14154828	25517	C	T	0,999804	2021-03-14	United States
ORF3a_57_H	ORF3a	57	SRR14154828	25563	G	T	0,999829	2021-03-14	United States
ORF8_11_I	ORF8	11	SRR14154828	27925	C	T	1	2021-03-14	United States
N_10_Q	N	10	SRR14154828	28302	G	A	0,999932	2021-03-14	United States
N_199_L	N	199	SRR14154828	28869	C	T	0,999568	2021-03-14	United States
N_234_I	N	234	SRR14154828	28975	G	A	0,999746	2021-03-14	United States
ORF1ab_1001_I	ORF1ab	1001	SRR14154829	3267	C	T	0,999865	2021-03-14	United States
ORF1ab_1442_H	ORF1ab	1442	SRR14154829	4589	A	C	0,999941	2021-03-14	United States
ORF1ab_1708_D	ORF1ab	1708	SRR14154829	5388	C	A	0,999888	2021-03-14	United States
ORF1ab_2230_T	ORF1ab	2230	SRR14154829	6954	T	C	0,999861	2021-03-14	United States
ORF1ab_3674_NA	ORF1ab	3674	SRR14154829	11287	G	-TCTGGTTTT	0,904863	2021-03-14	United States
ORF1ab_3676_S	ORF1ab	3676	SRR14154829	11291	G	A	0,921196	2021-03-14	United States
ORF1ab_3677_L	ORF1ab	3677	SRR14154829	11296	T	G	0,998155	2021-03-14	United States
ORF1ab_218_L	ORF1ab	218	SRR14154829	14120	C	T	0,999769	2021-03-14	United States
ORF1ab_314_L	ORF1ab	314	SRR14154829	14408	C	T	0,999648	2021-03-14	United States
ORF1ab_1975_S	ORF1ab	1975	SRR14154829	19390	C	T	0,99902	2021-03-14	United States
S_68_NA	S	68	SRR14154829	21764	A	-TACATG	0,668004	2021-03-14	United States
S_143_NA	S	143	SRR14154829	21990	T	-TTA	0,827312	2021-03-14	United States
S_501_Y	S	501	SRR14154829	23063	A	T	0,999792	2021-03-14	United States
S_570_D	S	570	SRR14154829	23271	C	A	0,999795	2021-03-14	United States
S_614_G	S	614	SRR14154829	23403	A	G	0,999741	2021-03-14	United States
S_681_H	S	681	SRR14154829	23604	C	A	0,999817	2021-03-14	United States
S_716_I	S	716	SRR14154829	23709	C	T	0,999712	2021-03-14	United States
S_982_A	S	982	SRR14154829	24506	T	G	0,999439	2021-03-14	United States
S_1118_H	S	1118	SRR14154829	24914	G	C	0,999846	2021-03-14	United States
ORF3a_267_S	ORF3a	267	SRR14154829	26191	C	T	0,999652	2021-03-14	United States
ORF8_27_*	ORF8	27	SRR14154829	27972	C	T	0,999767	2021-03-14	United States
ORF8_52_I	ORF8	52	SRR14154829	28048	G	T	0,999953	2021-03-14	United States
ORF8_68_*	ORF8	68	SRR14154829	28095	A	T	0,82983	2021-03-14	United States
ORF8_73_C	ORF8	73	SRR14154829	28111	A	G	0,999662	2021-03-14	United States
N_3_H	N	3	SRR14154829	28280	G	C	0,999821	2021-03-14	United States
N_3_V	N	3	SRR14154829	28281	A	T	0,999898	2021-03-14	United States
N_3_E	N	3	SRR14154829	28282	T	A	0,999744	2021-03-14	United States
N_203_K	N	203	SRR14154829	28881	G	A	0,999777	2021-03-14	United States
N_204_R	N	204	SRR14154829	28883	G	C	0,999816	2021-03-14	United States
N_235_F	N	235	SRR14154829	28977	C	T	0,999658	2021-03-14	United States
ORF1ab_1001_I	ORF1ab	1001	SRR14154830	3267	C	T	1	2021-03-14	United States
ORF1ab_1708_D	ORF1ab	1708	SRR14154830	5388	C	A	1	2021-03-14	United States
ORF1ab_2230_T	ORF1ab	2230	SRR14154830	6954	T	C	1	2021-03-14	United States
ORF1ab_2268_V	ORF1ab	2268	SRR14154830	7068	A	T	0,0766773	2021-03-14	United States
ORF1ab_3674_NA	ORF1ab	3674	SRR14154830	11287	G	-TCTGGTTTT	0,903	2021-03-14	United States
ORF1ab_3676_S	ORF1ab	3676	SRR14154830	11291	G	A	0,199405	2021-03-14	United States
ORF1ab_3677_L	ORF1ab	3677	SRR14154830	11296	T	G	0,998203	2021-03-14	United States
ORF1ab_3966_R	ORF1ab	3966	SRR14154830	12162	A	G	0,999831	2021-03-14	United States
ORF1ab_4304_I	ORF1ab	4304	SRR14154830	13176	C	T	0,0696361	2021-03-14	United States
ORF1ab_314_L	ORF1ab	314	SRR14154830	14408	C	T	0,999933	2021-03-14	United States
ORF1ab_1383_R	ORF1ab	1383	SRR14154830	17615	A	G	0,999862	2021-03-14	United States
ORF1ab_2143_V	ORF1ab	2143	SRR14154830	19895	C	T	0,999606	2021-03-14	United States
ORF1ab_2557_R	ORF1ab	2557	SRR14154830	21137	A	G	0,999937	2021-03-14	United States
S_68_NA	S	68	SRR14154830	21764	A	-TACATG	0,695267	2021-03-14	United States
S_143_NA	S	143	SRR14154830	21990	T	-TTA	0,807253	2021-03-14	United States
S_570_D	S	570	SRR14154830	23271	C	A	0,999972	2021-03-14	United States
S_614_G	S	614	SRR14154830	23403	A	G	0,999822	2021-03-14	United States
S_681_H	S	681	SRR14154830	23604	C	A	0,999727	2021-03-14	United States
S_716_I	S	716	SRR14154830	23709	C	T	1	2021-03-14	United States
S_982_A	S	982	SRR14154830	24506	T	G	0,999853	2021-03-14	United States
S_1118_H	S	1118	SRR14154830	24914	G	C	1	2021-03-14	United States
S_1191_N	S	1191	SRR14154830	25135	G	T	0,999892	2021-03-14	United States
S_1228_L	S	1228	SRR14154830	25244	G	T	0,999912	2021-03-14	United States
ORF8_27_*	ORF8	27	SRR14154830	27972	C	T	0,999866	2021-03-14	United States
ORF8_52_I	ORF8	52	SRR14154830	28048	G	T	0,99973	2021-03-14	United States
ORF8_73_C	ORF8	73	SRR14154830	28111	A	G	0,999514	2021-03-14	United States
N_3_H	N	3	SRR14154830	28280	G	C	0,999919	2021-03-14	United States
N_3_V	N	3	SRR14154830	28281	A	T	0,999878	2021-03-14	United States
N_3_E	N	3	SRR14154830	28282	T	A	0,999838	2021-03-14	United States
N_203_K	N	203	SRR14154830	28881	G	A	1	2021-03-14	United States
N_204_R	N	204	SRR14154830	28883	G	C	0,999703	2021-03-14	United States
N_235_F	N	235	SRR14154830	28977	C	T	0,99972	2021-03-14	United States
ORF1ab_1001_I	ORF1ab	1001	SRR14154831	3267	C	T	0,999899	2021-03-14	United States
ORF1ab_1708_D	ORF1ab	1708	SRR14154831	5388	C	A	0,999831	2021-03-14	United States
ORF1ab_2230_T	ORF1ab	2230	SRR14154831	6954	T	C	0,999953	2021-03-14	United States
ORF1ab_3674_NA	ORF1ab	3674	SRR14154831	11287	G	-TCTGGTTTT	0,907417	2021-03-14	United States
ORF1ab_3676_S	ORF1ab	3676	SRR14154831	11291	G	A	0,83871	2021-03-14	United States
ORF1ab_3677_L	ORF1ab	3677	SRR14154831	11296	T	G	0,984314	2021-03-14	United States
ORF1ab_4129_I	ORF1ab	4129	SRR14154831	12651	C	T	0,999755	2021-03-14	United States
ORF1ab_314_L	ORF1ab	314	SRR14154831	14408	C	T	0,999405	2021-03-14	United States
ORF1ab_1001_S	ORF1ab	1001	SRR14154831	16468	C	T	0,999802	2021-03-14	United States
ORF1ab_1383_R	ORF1ab	1383	SRR14154831	17615	A	G	0,999897	2021-03-14	United States
ORF1ab_1808_D	ORF1ab	1808	SRR14154831	18891	G	T	0,999869	2021-03-14	United States
S_68_NA	S	68	SRR14154831	21764	A	-TACATG	0,668867	2021-03-14	United States
S_143_NA	S	143	SRR14154831	21990	T	-TTA	0,831334	2021-03-14	United States
S_501_Y	S	501	SRR14154831	23063	A	T	1	2021-03-14	United States
S_570_D	S	570	SRR14154831	23271	C	A	0,999791	2021-03-14	United States
S_614_G	S	614	SRR14154831	23403	A	G	0,999703	2021-03-14	United States
S_681_H	S	681	SRR14154831	23604	C	A	0,99979	2021-03-14	United States
S_716_I	S	716	SRR14154831	23709	C	T	0,999851	2021-03-14	United States
S_982_A	S	982	SRR14154831	24506	T	G	0,999804	2021-03-14	United States
S_1118_H	S	1118	SRR14154831	24914	G	C	0,999825	2021-03-14	United States
ORF8_27_*	ORF8	27	SRR14154831	27972	C	T	0,999646	2021-03-14	United States
ORF8_52_I	ORF8	52	SRR14154831	28048	G	T	0,999695	2021-03-14	United States
ORF8_73_C	ORF8	73	SRR14154831	28111	A	G	0,999598	2021-03-14	United States
N_3_H	N	3	SRR14154831	28280	G	C	0,999956	2021-03-14	United States
N_3_V	N	3	SRR14154831	28281	A	T	0,999912	2021-03-14	United States
N_3_E	N	3	SRR14154831	28282	T	A	0,999867	2021-03-14	United States
N_203_K	N	203	SRR14154831	28881	G	A	0,99989	2021-03-14	United States
N_204_R	N	204	SRR14154831	28883	G	C	0,999928	2021-03-14	United States
N_235_F	N	235	SRR14154831	28977	C	T	0,999965	2021-03-14	United States
ORF1ab_265_I	ORF1ab	265	SRR14154832	1059	C	T	1	2021-03-14	United States
ORF1ab_668_V	ORF1ab	668	SRR14154832	2268	C	T	1	2021-03-14	United States
ORF1ab_911_F	ORF1ab	911	SRR14154832	2997	C	T	0,999764	2021-03-14	United States
ORF1ab_2877_I	ORF1ab	2877	SRR14154832	8895	C	T	0,870771	2021-03-14	United States
ORF1ab_3158_T	ORF1ab	3158	SRR14154832	9738	G	C	0,99987	2021-03-14	United States
ORF1ab_314_L	ORF1ab	314	SRR14154832	14408	C	T	0,999822	2021-03-14	United States
ORF1ab_976_L	ORF1ab	976	SRR14154832	16394	C	T	0,999969	2021-03-14	United States
ORF1ab_1183_Y	ORF1ab	1183	SRR14154832	17014	G	T	0,997775	2021-03-14	United States
ORF1ab_1499_I	ORF1ab	1499	SRR14154832	17964	G	T	0,999929	2021-03-14	United States
ORF1ab_1668_E	ORF1ab	1668	SRR14154832	18471	T	G	0,999781	2021-03-14	United States
S_13_I	S	13	SRR14154832	21600	G	T	0,999954	2021-03-14	United States
S_152_C	S	152	SRR14154832	22018	G	T	0,998227	2021-03-14	United States
S_258_L	S	258	SRR14154832	22335	G	T	0,928211	2021-03-14	United States
S_452_R	S	452	SRR14154832	22917	T	G	0,999005	2021-03-14	United States
S_614_G	S	614	SRR14154832	23403	A	G	0,999812	2021-03-14	United States
ORF3a_57_H	ORF3a	57	SRR14154832	25563	G	T	0,99987	2021-03-14	United States
ORF8_65_V	ORF8	65	SRR14154832	28087	C	T	0,575082	2021-03-14	United States
N_205_I	N	205	SRR14154832	28887	C	T	0,99983	2021-03-14	United States
ORF1ab_265_I	ORF1ab	265	SRR14154833	1059	C	T	0,999933	2021-03-14	United States
ORF1ab_589_G	ORF1ab	589	SRR14154833	2031	A	G	0,0733453	2021-03-14	United States
ORF1ab_911_F	ORF1ab	911	SRR14154833	2997	C	T	0,0532902	2021-03-14	United States
ORF1ab_923_NA	ORF1ab	923	SRR14154833	3033	C	+T	0,0567002	2021-03-14	United States
ORF1ab_1164_A	ORF1ab	1164	SRR14154833	3756	T	C	0,0615858	2021-03-14	United States
ORF1ab_1450_P	ORF1ab	1450	SRR14154833	4614	T	C	0,0977337	2021-03-14	United States
ORF1ab_1853_F	ORF1ab	1853	SRR14154833	5822	C	T	0,0768727	2021-03-14	United States
ORF1ab_2252_NA	ORF1ab	2252	SRR14154833	7019	G	+T	0,0510721	2021-03-14	United States
ORF1ab_3198_NA	ORF1ab	3198	SRR14154833	9859	A	-TT	0,117004	2021-03-14	United States
ORF1ab_3201_P	ORF1ab	3201	SRR14154833	9867	T	C	0,974434	2021-03-14	United States
ORF1ab_3497_V	ORF1ab	3497	SRR14154833	10755	C	T	0,082544	2021-03-14	United States
ORF1ab_3526_E	ORF1ab	3526	SRR14154833	10843	T	G	0,0720288	2021-03-14	United States
ORF1ab_3576_T	ORF1ab	3576	SRR14154833	10992	T	C	0,0770128	2021-03-14	United States
ORF1ab_3603_NA	ORF1ab	3603	SRR14154833	11074	C	-T	0,149582	2021-03-14	United States
ORF1ab_3674_NA	ORF1ab	3674	SRR14154833	11287	G	-TCTGGTTTT	0,890387	2021-03-14	United States
ORF1ab_3677_L	ORF1ab	3677	SRR14154833	11296	T	G	1	2021-03-14	United States
ORF1ab_314_L	ORF1ab	314	SRR14154833	14408	C	T	0,999951	2021-03-14	United States
ORF1ab_462_NA	ORF1ab	462	SRR14154833	14853	T	-G	0,0540264	2021-03-14	United States
ORF1ab_662_R	ORF1ab	662	SRR14154833	15451	G	C	0,0792413	2021-03-14	United States
ORF1ab_850_L	ORF1ab	850	SRR14154833	16015	T	C	0,063556	2021-03-14	United States
ORF1ab_866_*	ORF1ab	866	SRR14154833	16063	C	T	0,0569076	2021-03-14	United States
ORF1ab_1011_H	ORF1ab	1011	SRR14154833	16500	A	C	0,997458	2021-03-14	United States
ORF1ab_1407_NA	ORF1ab	1407	SRR14154833	17686	G	-T	0,0634891	2021-03-14	United States
ORF1ab_1544_R	ORF1ab	1544	SRR14154833	18098	C	G	0,067769	2021-03-14	United States
ORF1ab_2545_NA	ORF1ab	2545	SRR14154833	21101	G	+T	0,0745089	2021-03-14	United States
S_3_NA	S	3	SRR14154833	21569	G	+T	0,0655301	2021-03-14	United States
S_5_F	S	5	SRR14154833	21575	C	T	1	2021-03-14	United States
S_79_S	S	79	SRR14154833	21798	T	C	0,106639	2021-03-14	United States
S_95_I	S	95	SRR14154833	21846	C	T	0,999906	2021-03-14	United States
S_253_G	S	253	SRR14154833	22320	A	G	0,995652	2021-03-14	United States
S_342_NA	S	342	SRR14154833	22586	T	-TTA	0,0585078	2021-03-14	United States
S_614_G	S	614	SRR14154833	23403	A	G	0,999896	2021-03-14	United States
S_701_V	S	701	SRR14154833	23664	C	T	1	2021-03-14	United States
S_817_NA	S	817	SRR14154833	24012	T	-TATTGAAGATC	0,140351	2021-03-14	United States
S_893_S	S	893	SRR14154833	24239	G	T	0,07991	2021-03-14	United States
ORF3a_42_L	ORF3a	42	SRR14154833	25517	C	T	0,998599	2021-03-14	United States
ORF3a_57_H	ORF3a	57	SRR14154833	25563	G	T	0,999841	2021-03-14	United States
ORF8_11_I	ORF8	11	SRR14154833	27925	C	T	0,990321	2021-03-14	United States
N_199_L	N	199	SRR14154833	28869	C	T	1	2021-03-14	United States
N_234_I	N	234	SRR14154833	28975	G	A	1	2021-03-14	United States
ORF1ab_58_R	ORF1ab	58	SRR14154834	438	A	G	1	2021-03-14	United States
ORF1ab_265_I	ORF1ab	265	SRR14154834	1059	C	T	0,999666	2021-03-14	United States
ORF1ab_3221_I	ORF1ab	3221	SRR14154834	9928	G	T	0,999327	2021-03-14	United States
ORF1ab_3352_F	ORF1ab	3352	SRR14154834	10319	C	T	0,999836	2021-03-14	United States
ORF1ab_314_L	ORF1ab	314	SRR14154834	14408	C	T	0,999955	2021-03-14	United States
ORF1ab_1653_D	ORF1ab	1653	SRR14154834	18424	A	G	0,999843	2021-03-14	United States
ORF1ab_2613_C	ORF1ab	2613	SRR14154834	21304	C	T	1	2021-03-14	United States
S_18_F	S	18	SRR14154834	21614	C	T	0,999794	2021-03-14	United States
S_614_G	S	614	SRR14154834	23403	A	G	0,99935	2021-03-14	United States
ORF3a_57_H	ORF3a	57	SRR14154834	25563	G	T	0,999946	2021-03-14	United States
ORF3a_172_V	ORF3a	172	SRR14154834	25907	G	T	0,973423	2021-03-14	United States
ORF8_24_L	ORF8	24	SRR14154834	27964	C	T	0,999921	2021-03-14	United States
N_67_S	N	67	SRR14154834	28472	C	T	0,999824	2021-03-14	United States
N_199_L	N	199	SRR14154834	28869	C	T	0,999755	2021-03-14	United States
ORF1ab_84_NA	ORF1ab	84	SRR14154835	517	T	-ATG	0,90437	2021-03-14	United States
ORF1ab_777_S	ORF1ab	777	SRR14154835	2594	C	T	0,999936	2021-03-14	United States
ORF1ab_1001_I	ORF1ab	1001	SRR14154835	3267	C	T	1	2021-03-14	United States
ORF1ab_1303_I	ORF1ab	1303	SRR14154835	4173	C	T	0,999845	2021-03-14	United States
ORF1ab_1708_D	ORF1ab	1708	SRR14154835	5388	C	A	0,999853	2021-03-14	United States
ORF1ab_2230_T	ORF1ab	2230	SRR14154835	6954	T	C	0,99992	2021-03-14	United States
ORF1ab_3674_NA	ORF1ab	3674	SRR14154835	11287	G	-TCTGGTTTT	0,907943	2021-03-14	United States
ORF1ab_3676_S	ORF1ab	3676	SRR14154835	11291	G	A	0,85654	2021-03-14	United States
ORF1ab_3677_L	ORF1ab	3677	SRR14154835	11296	T	G	1	2021-03-14	United States
ORF1ab_3899_F	ORF1ab	3899	SRR14154835	11960	C	T	0,458869	2021-03-14	United States
ORF1ab_3966_R	ORF1ab	3966	SRR14154835	12162	A	G	0,999589	2021-03-14	United States
ORF1ab_314_L	ORF1ab	314	SRR14154835	14408	C	T	0,99973	2021-03-14	United States
ORF1ab_1383_R	ORF1ab	1383	SRR14154835	17615	A	G	1	2021-03-14	United States
ORF1ab_1404_M	ORF1ab	1404	SRR14154835	17678	C	T	0,999307	2021-03-14	United States
ORF1ab_2557_R	ORF1ab	2557	SRR14154835	21137	A	G	1	2021-03-14	United States
S_68_NA	S	68	SRR14154835	21764	A	-TACATG	0,662976	2021-03-14	United States
S_143_NA	S	143	SRR14154835	21990	T	-TTA	0,820815	2021-03-14	United States
S_501_Y	S	501	SRR14154835	23063	A	T	1	2021-03-14	United States
S_570_D	S	570	SRR14154835	23271	C	A	0,999823	2021-03-14	United States
S_614_G	S	614	SRR14154835	23403	A	G	0,999978	2021-03-14	United States
S_681_H	S	681	SRR14154835	23604	C	A	0,999947	2021-03-14	United States
S_716_I	S	716	SRR14154835	23709	C	T	1	2021-03-14	United States
S_982_A	S	982	SRR14154835	24506	T	G	0,999578	2021-03-14	United States
S_1118_H	S	1118	SRR14154835	24914	G	C	0,999812	2021-03-14	United States
S_1191_N	S	1191	SRR14154835	25135	G	T	0,999687	2021-03-14	United States
ORF7a_80_K	ORF7a	80	SRR14154835	27632	G	A	0,999746	2021-03-14	United States
ORF8_25_F	ORF8	25	SRR14154835	27967	G	T	0,999725	2021-03-14	United States
ORF8_27_*	ORF8	27	SRR14154835	27972	C	T	0,999907	2021-03-14	United States
ORF8_52_I	ORF8	52	SRR14154835	28048	G	T	1	2021-03-14	United States
ORF8_73_C	ORF8	73	SRR14154835	28111	A	G	0,999739	2021-03-14	United States
N_3_H	N	3	SRR14154835	28280	G	C	0,999938	2021-03-14	United States
N_3_V	N	3	SRR14154835	28281	A	T	0,999845	2021-03-14	United States
N_3_E	N	3	SRR14154835	28282	T	A	0,999783	2021-03-14	United States
N_203_K	N	203	SRR14154835	28881	G	A	0,999621	2021-03-14	United States
N_204_R	N	204	SRR14154835	28883	G	C	0,999801	2021-03-14	United States
N_235_F	N	235	SRR14154835	28977	C	T	0,999687	2021-03-14	United States
ORF1ab_265_I	ORF1ab	265	SRR14154836	1059	C	T	0,999926	2021-03-11	United States
ORF1ab_2196_P	ORF1ab	2196	SRR14154836	6851	A	C	1	2021-03-11	United States
ORF1ab_2952_I	ORF1ab	2952	SRR14154836	9120	C	T	0,999672	2021-03-11	United States
ORF1ab_3202_M	ORF1ab	3202	SRR14154836	9870	C	T	0,999885	2021-03-11	United States
ORF1ab_3580_Q	ORF1ab	3580	SRR14154836	11005	C	A	0,828546	2021-03-11	United States
ORF1ab_4197_S	ORF1ab	4197	SRR14154836	12854	C	T	0,999783	2021-03-11	United States
ORF1ab_4398_L	ORF1ab	4398	SRR14154836	13458	C	T	0,99935	2021-03-11	United States
ORF1ab_314_L	ORF1ab	314	SRR14154836	14408	C	T	0,999552	2021-03-11	United States
ORF1ab_1242_D	ORF1ab	1242	SRR14154836	17193	G	T	0,999931	2021-03-11	United States
S_494_P	S	494	SRR14154836	23042	T	C	1	2021-03-11	United States
S_501_Y	S	501	SRR14154836	23063	A	T	0,999293	2021-03-11	United States
S_614_G	S	614	SRR14154836	23403	A	G	0,999514	2021-03-11	United States
S_681_H	S	681	SRR14154836	23604	C	A	0,999912	2021-03-11	United States
S_854_N	S	854	SRR14154836	24124	G	T	0,999606	2021-03-11	United States
S_1111_K	S	1111	SRR14154836	24893	G	A	1	2021-03-11	United States
ORF3a_57_H	ORF3a	57	SRR14154836	25563	G	T	1	2021-03-11	United States
ORF8_10_NA	ORF8	10	SRR14154836	27921	A	-TCACAACTGTAGCTGCATTTCACCAAGAATGTAGT	0,323546	2021-03-11	United States
N_234_I	N	234	SRR14154836	28975	G	A	0,99981	2021-03-11	United States
ORF1ab_265_I	ORF1ab	265	SRR14154837	1059	C	T	0,999935	2021-03-14	United States
ORF1ab_1018_S	ORF1ab	1018	SRR14154837	3317	C	T	0,651687	2021-03-14	United States
ORF1ab_1524_C	ORF1ab	1524	SRR14154837	4835	G	T	0,188566	2021-03-14	United States
ORF1ab_3162_E	ORF1ab	3162	SRR14154837	9749	A	G	0,999729	2021-03-14	United States
ORF1ab_3201_P	ORF1ab	3201	SRR14154837	9867	T	C	0,999937	2021-03-14	United States
ORF1ab_3209_V	ORF1ab	3209	SRR14154837	9891	C	T	0,999927	2021-03-14	United States
ORF1ab_3674_NA	ORF1ab	3674	SRR14154837	11287	G	-TCTGGTTTT	0,891828	2021-03-14	United States
ORF1ab_3676_S	ORF1ab	3676	SRR14154837	11291	G	A	0,971014	2021-03-14	United States
ORF1ab_3677_L	ORF1ab	3677	SRR14154837	11296	T	G	0,99499	2021-03-14	United States
ORF1ab_3847_I	ORF1ab	3847	SRR14154837	11804	G	A	0,999821	2021-03-14	United States
ORF1ab_3966_H	ORF1ab	3966	SRR14154837	12163	G	T	0,999848	2021-03-14	United States
ORF1ab_314_L	ORF1ab	314	SRR14154837	14408	C	T	0,99986	2021-03-14	United States
ORF1ab_2063_E	ORF1ab	2063	SRR14154837	19654	A	G	0,999967	2021-03-14	United States
ORF1ab_2537_I	ORF1ab	2537	SRR14154837	21077	C	T	0,999854	2021-03-14	United States
ORF1ab_2557_R	ORF1ab	2557	SRR14154837	21137	A	G	0,178059	2021-03-14	United States
S_80_G	S	80	SRR14154837	21801	A	G	1	2021-03-14	United States
S_143_NA	S	143	SRR14154837	21990	T	-TTA	0,837838	2021-03-14	United States
S_157_S	S	157	SRR14154837	22032	T	C	0,999002	2021-03-14	United States
S_452_R	S	452	SRR14154837	22917	T	G	0,999859	2021-03-14	United States
S_614_G	S	614	SRR14154837	23403	A	G	0,99998	2021-03-14	United States
S_859_N	S	859	SRR14154837	24138	C	A	0,998963	2021-03-14	United States
S_950_H	S	950	SRR14154837	24410	G	C	0,74117	2021-03-14	United States
S_1102_L	S	1102	SRR14154837	24867	G	T	0,999715	2021-03-14	United States
ORF3a_42_L	ORF3a	42	SRR14154837	25517	C	T	0,999005	2021-03-14	United States
ORF3a_57_H	ORF3a	57	SRR14154837	25563	G	T	0,99989	2021-03-14	United States
ORF3a_110_S	ORF3a	110	SRR14154837	25720	G	T	0,687636	2021-03-14	United States
ORF3a_256_NA	ORF3a	256	SRR14154837	26160	T	-AATCCAGTA	0,851403	2021-03-14	United States
ORF8_11_I	ORF8	11	SRR14154837	27925	C	T	0,999786	2021-03-14	United States
ORF8_51_S	ORF8	51	SRR14154837	28044	G	T	1	2021-03-14	United States
N_205_I	N	205	SRR14154837	28887	C	T	0,999667	2021-03-14	United States
N_234_I	N	234	SRR14154837	28975	G	A	0,999736	2021-03-14	United States
ORF1ab_265_I	ORF1ab	265	SRR14154838	1059	C	T	0,999812	2021-03-13	United States
ORF1ab_642_F	ORF1ab	642	SRR14154838	2189	C	T	0,9092	2021-03-13	United States
ORF1ab_2196_P	ORF1ab	2196	SRR14154838	6851	A	C	1	2021-03-13	United States
ORF1ab_2197_A	ORF1ab	2197	SRR14154838	6854	A	G	0,101695	2021-03-13	United States
ORF1ab_2224_F	ORF1ab	2224	SRR14154838	6936	C	T	1	2021-03-13	United States
ORF1ab_2238_F	ORF1ab	2238	SRR14154838	6977	G	T	0,123762	2021-03-13	United States
ORF1ab_3255_I	ORF1ab	3255	SRR14154838	10029	C	T	0,999958	2021-03-13	United States
ORF1ab_3750_I	ORF1ab	3750	SRR14154838	11514	C	T	0,999595	2021-03-13	United States
ORF1ab_164_C	ORF1ab	164	SRR14154838	13957	C	T	0,999349	2021-03-13	United States
ORF1ab_314_L	ORF1ab	314	SRR14154838	14408	C	T	0,999861	2021-03-13	United States
ORF1ab_970_S	ORF1ab	970	SRR14154838	16375	C	T	0,998351	2021-03-13	United States
S_494_P	S	494	SRR14154838	23042	T	C	1	2021-03-13	United States
S_614_G	S	614	SRR14154838	23403	A	G	0,999944	2021-03-13	United States
S_681_H	S	681	SRR14154838	23604	C	A	0,999834	2021-03-13	United States
S_716_I	S	716	SRR14154838	23709	C	T	0,999878	2021-03-13	United States
S_735_L	S	735	SRR14154838	23766	C	T	0,999852	2021-03-13	United States
S_893_S	S	893	SRR14154838	24239	G	T	0,998123	2021-03-13	United States
ORF3a_57_H	ORF3a	57	SRR14154838	25563	G	T	0,999918	2021-03-13	United States
M_82_T	M	82	SRR14154838	26767	T	C	0,999759	2021-03-13	United States
ORF8_77_C	ORF8	77	SRR14154838	28122	G	T	0,999646	2021-03-13	United States
N_205_I	N	205	SRR14154838	28887	C	T	0,999835	2021-03-13	United States
ORF1ab_1071_A	ORF1ab	1071	SRR14154839	3477	T	C	0,988068	2021-03-14	United States
ORF1ab_1810_L	ORF1ab	1810	SRR14154839	5694	C	T	0,999698	2021-03-14	United States
ORF1ab_3149_F	ORF1ab	3149	SRR14154839	9711	C	T	0,99978	2021-03-14	United States
ORF1ab_3468_V	ORF1ab	3468	SRR14154839	10667	T	G	0,999528	2021-03-14	United States
ORF1ab_3930_F	ORF1ab	3930	SRR14154839	12053	C	T	0,999902	2021-03-14	United States
ORF1ab_314_L	ORF1ab	314	SRR14154839	14408	C	T	0,999716	2021-03-14	United States
ORF1ab_2380_L	ORF1ab	2380	SRR14154839	20605	T	C	0,999623	2021-03-14	United States
S_484_K	S	484	SRR14154839	23012	G	A	0,999149	2021-03-14	United States
S_614_G	S	614	SRR14154839	23403	A	G	0,999756	2021-03-14	United States
S_1176_F	S	1176	SRR14154839	25088	G	T	0,999683	2021-03-14	United States
N_119_S	N	119	SRR14154839	28628	G	T	0,999746	2021-03-14	United States
N_203_K	N	203	SRR14154839	28881	G	A	0,999843	2021-03-14	United States
N_204_R	N	204	SRR14154839	28883	G	C	0,999654	2021-03-14	United States
N_234_I	N	234	SRR14154839	28975	G	T	0,999689	2021-03-14	United States
ORF1ab_1001_I	ORF1ab	1001	SRR14154840	3267	C	T	0,99979	2021-03-14	United States
ORF1ab_1708_D	ORF1ab	1708	SRR14154840	5388	C	A	0,999765	2021-03-14	United States
ORF1ab_2230_T	ORF1ab	2230	SRR14154840	6954	T	C	0,999651	2021-03-14	United States
ORF1ab_2345_V	ORF1ab	2345	SRR14154840	7299	C	T	0,99985	2021-03-14	United States
ORF1ab_3674_NA	ORF1ab	3674	SRR14154840	11287	G	-TCTGGTTTT	0,905024	2021-03-14	United States
ORF1ab_3676_S	ORF1ab	3676	SRR14154840	11291	G	A	0,794872	2021-03-14	United States
ORF1ab_3677_L	ORF1ab	3677	SRR14154840	11296	T	G	0,997789	2021-03-14	United States
ORF1ab_314_L	ORF1ab	314	SRR14154840	14408	C	T	0,999876	2021-03-14	United States
ORF1ab_2333_G	ORF1ab	2333	SRR14154840	20465	A	G	0,0565812	2021-03-14	United States
S_68_NA	S	68	SRR14154840	21764	A	-TACATG	0,676083	2021-03-14	United States
S_143_NA	S	143	SRR14154840	21990	T	-TTA	0,833941	2021-03-14	United States
S_501_Y	S	501	SRR14154840	23063	A	T	1	2021-03-14	United States
S_570_D	S	570	SRR14154840	23271	C	A	0,999782	2021-03-14	United States
S_614_G	S	614	SRR14154840	23403	A	G	0,999971	2021-03-14	United States
S_681_H	S	681	SRR14154840	23604	C	A	0,999913	2021-03-14	United States
S_716_I	S	716	SRR14154840	23709	C	T	0,998491	2021-03-14	United States
S_982_A	S	982	SRR14154840	24506	T	G	0,999846	2021-03-14	United States
S_1118_H	S	1118	SRR14154840	24914	G	C	0,999685	2021-03-14	United States
S_1251_V	S	1251	SRR14154840	25314	G	T	0,0702519	2021-03-14	United States
S_1252_C	S	1252	SRR14154840	25317	C	G	0,0622121	2021-03-14	United States
ORF3a_236_T	ORF3a	236	SRR14154840	26099	T	C	0,999892	2021-03-14	United States
N_3_H	N	3	SRR14154840	28280	G	C	0,999614	2021-03-14	United States
N_3_V	N	3	SRR14154840	28281	A	T	0,999768	2021-03-14	United States
N_3_E	N	3	SRR14154840	28282	T	A	0,999819	2021-03-14	United States
N_203_K	N	203	SRR14154840	28881	G	A	0,999627	2021-03-14	United States
N_204_R	N	204	SRR14154840	28883	G	C	0,999955	2021-03-14	United States
N_235_F	N	235	SRR14154840	28977	C	T	1	2021-03-14	United States
ORF1ab_224_A	ORF1ab	224	SRR14154841	935	A	G	0,944651	2021-03-14	United States
ORF1ab_265_I	ORF1ab	265	SRR14154841	1059	C	T	0,974764	2021-03-14	United States
ORF1ab_346_I	ORF1ab	346	SRR14154841	1302	C	T	0,972989	2021-03-14	United States
ORF1ab_661_S	ORF1ab	661	SRR14154841	2246	G	A	0,962283	2021-03-14	United States
ORF1ab_1170_C	ORF1ab	1170	SRR14154841	3773	C	T	0,963122	2021-03-14	United States
ORF1ab_1720_N	ORF1ab	1720	SRR14154841	5425	G	T	0,955593	2021-03-14	United States
ORF1ab_2071_F	ORF1ab	2071	SRR14154841	6476	G	T	0,945277	2021-03-14	United States
ORF1ab_2744_G	ORF1ab	2744	SRR14154841	8495	T	G	0,953845	2021-03-14	United States
ORF1ab_3142_T	ORF1ab	3142	SRR14154841	9690	T	C	0,96673	2021-03-14	United States
ORF1ab_3352_F	ORF1ab	3352	SRR14154841	10319	C	T	0,972935	2021-03-14	United States
ORF1ab_314_L	ORF1ab	314	SRR14154841	14408	C	T	0,999893	2021-03-14	United States
ORF1ab_1130_G	ORF1ab	1130	SRR14154841	16856	A	G	0,957597	2021-03-14	United States
ORF1ab_1653_D	ORF1ab	1653	SRR14154841	18424	A	G	0,954891	2021-03-14	United States
ORF1ab_2437_T	ORF1ab	2437	SRR14154841	20777	T	C	0,933377	2021-03-14	United States
ORF1ab_2613_C	ORF1ab	2613	SRR14154841	21304	C	T	0,966825	2021-03-14	United States
S_614_G	S	614	SRR14154841	23403	A	G	0,999969	2021-03-14	United States
S_716_I	S	716	SRR14154841	23709	C	T	0,0580964	2021-03-14	United States
ORF3a_57_H	ORF3a	57	SRR14154841	25563	G	T	0,958796	2021-03-14	United States
ORF3a_172_V	ORF3a	172	SRR14154841	25907	G	T	0,934951	2021-03-14	United States
ORF3a_267_S	ORF3a	267	SRR14154841	26191	C	T	0,092632	2021-03-14	United States
ORF8_24_L	ORF8	24	SRR14154841	27964	C	T	0,948493	2021-03-14	United States
ORF8_27_*	ORF8	27	SRR14154841	27972	C	T	0,0565126	2021-03-14	United States
ORF8_52_I	ORF8	52	SRR14154841	28048	G	T	0,0502306	2021-03-14	United States
ORF8_68_*	ORF8	68	SRR14154841	28095	A	T	0,0515135	2021-03-14	United States
N_67_S	N	67	SRR14154841	28472	C	T	0,954715	2021-03-14	United States
N_199_L	N	199	SRR14154841	28869	C	T	0,928453	2021-03-14	United States
N_235_F	N	235	SRR14154841	28977	C	T	0,0674672	2021-03-14	United States
N_377_G	N	377	SRR14154841	29403	A	G	0,967914	2021-03-14	United States
ORF1ab_426_H	ORF1ab	426	SRR14154842	1542	G	A	0,999932	2021-03-12	United States
ORF1ab_1001_I	ORF1ab	1001	SRR14154842	3267	C	T	0,99984	2021-03-12	United States
ORF1ab_1265_L	ORF1ab	1265	SRR14154842	4059	C	T	0,0588003	2021-03-12	United States
ORF1ab_1708_D	ORF1ab	1708	SRR14154842	5388	C	A	0,999938	2021-03-12	United States
ORF1ab_2230_T	ORF1ab	2230	SRR14154842	6954	T	C	1	2021-03-12	United States
ORF1ab_2259_I	ORF1ab	2259	SRR14154842	7042	G	T	0,997674	2021-03-12	United States
ORF1ab_2330_NA	ORF1ab	2330	SRR14154842	7254	C	-AT	0,0833333	2021-03-12	United States
ORF1ab_3674_NA	ORF1ab	3674	SRR14154842	11287	G	-TCTGGTTTT	0,907078	2021-03-12	United States
ORF1ab_3676_S	ORF1ab	3676	SRR14154842	11291	G	A	0,970414	2021-03-12	United States
ORF1ab_3677_L	ORF1ab	3677	SRR14154842	11296	T	G	0,995845	2021-03-12	United States
ORF1ab_218_L	ORF1ab	218	SRR14154842	14120	C	T	0,999867	2021-03-12	United States
ORF1ab_314_L	ORF1ab	314	SRR14154842	14408	C	T	0,999912	2021-03-12	United States
ORF1ab_2172_NA	ORF1ab	2172	SRR14154842	19983	C	+T	0,0556062	2021-03-12	United States
S_68_NA	S	68	SRR14154842	21764	A	-TACATG	0,683978	2021-03-12	United States
S_143_NA	S	143	SRR14154842	21990	T	-TTA	0,825236	2021-03-12	United States
S_501_Y	S	501	SRR14154842	23063	A	T	1	2021-03-12	United States
S_570_D	S	570	SRR14154842	23271	C	A	0,999771	2021-03-12	United States
S_614_G	S	614	SRR14154842	23403	A	G	0,999882	2021-03-12	United States
S_681_H	S	681	SRR14154842	23604	C	A	0,999872	2021-03-12	United States
S_716_I	S	716	SRR14154842	23709	C	T	0,99981	2021-03-12	United States
S_982_A	S	982	SRR14154842	24506	T	G	0,999371	2021-03-12	United States
S_1118_H	S	1118	SRR14154842	24914	G	C	0,999911	2021-03-12	United States
ORF8_27_*	ORF8	27	SRR14154842	27972	C	T	0,999845	2021-03-12	United States
ORF8_52_I	ORF8	52	SRR14154842	28048	G	T	0,999921	2021-03-12	United States
ORF8_61_F	ORF8	61	SRR14154842	28075	G	T	0,999752	2021-03-12	United States
ORF8_68_*	ORF8	68	SRR14154842	28095	A	T	0,993105	2021-03-12	United States
ORF8_73_C	ORF8	73	SRR14154842	28111	A	G	0,999904	2021-03-12	United States
N_3_H	N	3	SRR14154842	28280	G	C	0,999948	2021-03-12	United States
N_3_V	N	3	SRR14154842	28281	A	T	0,999845	2021-03-12	United States
N_3_E	N	3	SRR14154842	28282	T	A	0,999845	2021-03-12	United States
N_203_K	N	203	SRR14154842	28881	G	A	0,999759	2021-03-12	United States
N_204_R	N	204	SRR14154842	28883	G	C	1	2021-03-12	United States
N_235_F	N	235	SRR14154842	28977	C	T	0,999778	2021-03-12	United States
ORF1ab_265_I	ORF1ab	265	SRR14154843	1059	C	T	1	2021-03-14	United States
ORF1ab_2027_A	ORF1ab	2027	SRR14154843	6345	T	C	0,998462	2021-03-14	United States
ORF1ab_3162_E	ORF1ab	3162	SRR14154843	9749	A	G	0,999815	2021-03-14	United States
ORF1ab_3201_P	ORF1ab	3201	SRR14154843	9867	T	C	0,99985	2021-03-14	United States
ORF1ab_3209_V	ORF1ab	3209	SRR14154843	9891	C	T	0,999674	2021-03-14	United States
ORF1ab_3674_NA	ORF1ab	3674	SRR14154843	11287	G	-TCTGGTTTT	0,90193	2021-03-14	United States
ORF1ab_3676_S	ORF1ab	3676	SRR14154843	11291	G	A	0,972678	2021-03-14	United States
ORF1ab_3677_L	ORF1ab	3677	SRR14154843	11296	T	G	0,934332	2021-03-14	United States
ORF1ab_3847_I	ORF1ab	3847	SRR14154843	11804	G	A	0,999893	2021-03-14	United States
ORF1ab_314_L	ORF1ab	314	SRR14154843	14408	C	T	0,999763	2021-03-14	United States
S_80_G	S	80	SRR14154843	21801	A	G	0,999857	2021-03-14	United States
S_143_NA	S	143	SRR14154843	21990	T	-TTA	0,817231	2021-03-14	United States
S_157_S	S	157	SRR14154843	22032	T	C	0,975793	2021-03-14	United States
S_452_R	S	452	SRR14154843	22917	T	G	1	2021-03-14	United States
S_553_I	S	553	SRR14154843	23220	C	T	0,999875	2021-03-14	United States
S_614_G	S	614	SRR14154843	23403	A	G	0,999839	2021-03-14	United States
S_859_N	S	859	SRR14154843	24138	C	A	0,999532	2021-03-14	United States
S_950_H	S	950	SRR14154843	24410	G	C	0,994927	2021-03-14	United States
S_1251_V	S	1251	SRR14154843	25314	G	T	0,0566082	2021-03-14	United States
S_1252_C	S	1252	SRR14154843	25317	C	G	0,0502921	2021-03-14	United States
ORF3a_15_F	ORF3a	15	SRR14154843	25437	G	C	0,99975	2021-03-14	United States
ORF3a_42_L	ORF3a	42	SRR14154843	25517	C	T	0,999279	2021-03-14	United States
ORF3a_57_H	ORF3a	57	SRR14154843	25563	G	T	0,999823	2021-03-14	United States
ORF3a_104_L	ORF3a	104	SRR14154843	25703	C	T	0,993951	2021-03-14	United States
ORF8_11_I	ORF8	11	SRR14154843	27925	C	T	0,999948	2021-03-14	United States
ORF8_51_S	ORF8	51	SRR14154843	28044	G	T	0,999895	2021-03-14	United States
N_205_I	N	205	SRR14154843	28887	C	T	1	2021-03-14	United States
N_234_I	N	234	SRR14154843	28975	G	A	0,999854	2021-03-14	United States
ORF1ab_265_I	ORF1ab	265	SRR14154844	1059	C	T	0,999703	2021-03-14	United States
ORF1ab_1222_A	ORF1ab	1222	SRR14154844	3930	T	C	0,0598214	2021-03-14	United States
ORF1ab_1541_S	ORF1ab	1541	SRR14154844	4886	C	T	0,986838	2021-03-14	United States
ORF1ab_2797_F	ORF1ab	2797	SRR14154844	8655	C	T	0,0828402	2021-03-14	United States
ORF1ab_4205_V	ORF1ab	4205	SRR14154844	12878	A	G	0,93719	2021-03-14	United States
ORF1ab_314_L	ORF1ab	314	SRR14154844	14408	C	T	0,999874	2021-03-14	United States
ORF1ab_1183_Y	ORF1ab	1183	SRR14154844	17014	G	T	0,968144	2021-03-14	United States
ORF1ab_1905_L	ORF1ab	1905	SRR14154844	19180	G	T	0,0873772	2021-03-14	United States
S_13_I	S	13	SRR14154844	21600	G	T	1	2021-03-14	United States
S_152_C	S	152	SRR14154844	22018	G	T	0,955691	2021-03-14	United States
S_255_F	S	255	SRR14154844	22326	C	T	0,0555556	2021-03-14	United States
S_614_G	S	614	SRR14154844	23403	A	G	0,999942	2021-03-14	United States
ORF3a_57_H	ORF3a	57	SRR14154844	25563	G	T	1	2021-03-14	United States
ORF3a_275_F	ORF3a	275	SRR14154844	26217	G	T	0,931196	2021-03-14	United States
M_2_S	M	2	SRR14154844	26526	G	T	0,0815871	2021-03-14	United States
N_205_I	N	205	SRR14154844	28887	C	T	0,987944	2021-03-14	United States
ORF1ab_1001_I	ORF1ab	1001	SRR14154845	3267	C	T	0,999928	2021-03-14	United States
ORF1ab_1708_D	ORF1ab	1708	SRR14154845	5388	C	A	0,999757	2021-03-14	United States
ORF1ab_2230_T	ORF1ab	2230	SRR14154845	6954	T	C	0,999695	2021-03-14	United States
ORF1ab_2500_F	ORF1ab	2500	SRR14154845	7764	C	T	0,999811	2021-03-14	United States
ORF1ab_3674_NA	ORF1ab	3674	SRR14154845	11287	G	-TCTGGTTTT	0,904723	2021-03-14	United States
ORF1ab_3676_S	ORF1ab	3676	SRR14154845	11291	G	A	0,810811	2021-03-14	United States
ORF1ab_3677_L	ORF1ab	3677	SRR14154845	11296	T	G	0,997664	2021-03-14	United States
ORF1ab_4116_V	ORF1ab	4116	SRR14154845	12611	A	G	0,999834	2021-03-14	United States
ORF1ab_218_L	ORF1ab	218	SRR14154845	14120	C	T	0,999738	2021-03-14	United States
ORF1ab_314_L	ORF1ab	314	SRR14154845	14408	C	T	0,999898	2021-03-14	United States
ORF1ab_997_P	ORF1ab	997	SRR14154845	16456	T	C	1	2021-03-14	United States
S_68_NA	S	68	SRR14154845	21764	A	-TACATG	0,672627	2021-03-14	United States
S_143_NA	S	143	SRR14154845	21990	T	-TTA	0,839245	2021-03-14	United States
S_501_Y	S	501	SRR14154845	23063	A	T	1	2021-03-14	United States
S_570_D	S	570	SRR14154845	23271	C	A	0,999755	2021-03-14	United States
S_614_G	S	614	SRR14154845	23403	A	G	0,999948	2021-03-14	United States
S_681_H	S	681	SRR14154845	23604	C	A	0,99949	2021-03-14	United States
S_716_I	S	716	SRR14154845	23709	C	T	0,999621	2021-03-14	United States
S_982_A	S	982	SRR14154845	24506	T	G	0,999595	2021-03-14	United States
S_1118_H	S	1118	SRR14154845	24914	G	C	0,999915	2021-03-14	United States
ORF8_27_*	ORF8	27	SRR14154845	27972	C	T	0,999794	2021-03-14	United States
ORF8_52_I	ORF8	52	SRR14154845	28048	G	T	0,99951	2021-03-14	United States
ORF8_73_C	ORF8	73	SRR14154845	28111	A	G	0,999628	2021-03-14	United States
N_3_H	N	3	SRR14154845	28280	G	C	0,999804	2021-03-14	United States
N_3_V	N	3	SRR14154845	28281	A	T	0,999756	2021-03-14	United States
N_3_E	N	3	SRR14154845	28282	T	A	0,999853	2021-03-14	United States
N_203_K	N	203	SRR14154845	28881	G	A	0,999747	2021-03-14	United States
N_204_R	N	204	SRR14154845	28883	G	C	0,999585	2021-03-14	United States
N_235_F	N	235	SRR14154845	28977	C	T	0,999917	2021-03-14	United States
ORF1ab_1001_I	ORF1ab	1001	SRR14154846	3267	C	T	0,999822	2021-03-14	United States
ORF1ab_1521_I	ORF1ab	1521	SRR14154846	4827	C	T	0,999624	2021-03-14	United States
ORF1ab_1708_D	ORF1ab	1708	SRR14154846	5388	C	A	0,999884	2021-03-14	United States
ORF1ab_2230_T	ORF1ab	2230	SRR14154846	6954	T	C	0,999734	2021-03-14	United States
ORF1ab_3674_NA	ORF1ab	3674	SRR14154846	11287	G	-TCTGGTTTT	0,907592	2021-03-14	United States
ORF1ab_3676_S	ORF1ab	3676	SRR14154846	11291	G	A	0,965318	2021-03-14	United States
ORF1ab_3677_L	ORF1ab	3677	SRR14154846	11296	T	G	0,994026	2021-03-14	United States
ORF1ab_3966_R	ORF1ab	3966	SRR14154846	12162	A	G	0,999516	2021-03-14	United States
ORF1ab_314_L	ORF1ab	314	SRR14154846	14408	C	T	0,999862	2021-03-14	United States
ORF1ab_1383_R	ORF1ab	1383	SRR14154846	17615	A	G	0,999671	2021-03-14	United States
ORF1ab_2557_R	ORF1ab	2557	SRR14154846	21137	A	G	0,999579	2021-03-14	United States
S_68_NA	S	68	SRR14154846	21764	A	-TACATG	0,677944	2021-03-14	United States
S_143_NA	S	143	SRR14154846	21990	T	-TTA	0,82927	2021-03-14	United States
S_501_Y	S	501	SRR14154846	23063	A	T	1	2021-03-14	United States
S_570_D	S	570	SRR14154846	23271	C	A	0,999785	2021-03-14	United States
S_614_G	S	614	SRR14154846	23403	A	G	0,99993	2021-03-14	United States
S_681_H	S	681	SRR14154846	23604	C	A	0,999883	2021-03-14	United States
S_716_I	S	716	SRR14154846	23709	C	T	0,999962	2021-03-14	United States
S_982_A	S	982	SRR14154846	24506	T	G	0,999232	2021-03-14	United States
S_1118_H	S	1118	SRR14154846	24914	G	C	0,999918	2021-03-14	United States
S_1191_N	S	1191	SRR14154846	25135	G	T	0,999455	2021-03-14	United States
ORF3a_99_V	ORF3a	99	SRR14154846	25688	C	T	0,999698	2021-03-14	United States
ORF8_27_*	ORF8	27	SRR14154846	27972	C	T	0,999766	2021-03-14	United States
ORF8_52_I	ORF8	52	SRR14154846	28048	G	T	0,999451	2021-03-14	United States
ORF8_73_C	ORF8	73	SRR14154846	28111	A	G	0,999485	2021-03-14	United States
N_3_H	N	3	SRR14154846	28280	G	C	0,999976	2021-03-14	United States
N_3_V	N	3	SRR14154846	28281	A	T	0,999757	2021-03-14	United States
N_3_E	N	3	SRR14154846	28282	T	A	0,99983	2021-03-14	United States
N_203_K	N	203	SRR14154846	28881	G	A	0,999748	2021-03-14	United States
N_204_R	N	204	SRR14154846	28883	G	C	1	2021-03-14	United States
N_235_F	N	235	SRR14154846	28977	C	T	0,999834	2021-03-14	United States
ORF1ab_265_I	ORF1ab	265	SRR14154847	1059	C	T	1	2021-03-11	United States
ORF1ab_3201_P	ORF1ab	3201	SRR14154847	9867	T	C	0,999759	2021-03-11	United States
ORF1ab_3674_NA	ORF1ab	3674	SRR14154847	11287	G	-TCTGGTTTT	0,907496	2021-03-11	United States
ORF1ab_3676_S	ORF1ab	3676	SRR14154847	11291	G	A	0,970149	2021-03-11	United States
ORF1ab_3677_L	ORF1ab	3677	SRR14154847	11296	T	G	0,99537	2021-03-11	United States
ORF1ab_314_L	ORF1ab	314	SRR14154847	14408	C	T	0,999691	2021-03-11	United States
ORF1ab_1011_H	ORF1ab	1011	SRR14154847	16500	A	C	0,995209	2021-03-11	United States
ORF1ab_2020_Y	ORF1ab	2020	SRR14154847	19525	G	T	0,258687	2021-03-11	United States
S_3_NA	S	3	SRR14154847	21569	G	+T	0,0975729	2021-03-11	United States
S_5_F	S	5	SRR14154847	21575	C	T	0,999348	2021-03-11	United States
S_95_I	S	95	SRR14154847	21846	C	T	0,999616	2021-03-11	United States
S_253_G	S	253	SRR14154847	22320	A	G	0,998009	2021-03-11	United States
S_484_K	S	484	SRR14154847	23012	G	A	1	2021-03-11	United States
S_614_G	S	614	SRR14154847	23403	A	G	0,999928	2021-03-11	United States
S_701_V	S	701	SRR14154847	23664	C	T	0,99929	2021-03-11	United States
ORF3a_42_L	ORF3a	42	SRR14154847	25517	C	T	0,997174	2021-03-11	United States
ORF3a_57_H	ORF3a	57	SRR14154847	25563	G	T	0,999222	2021-03-11	United States
ORF8_11_I	ORF8	11	SRR14154847	27925	C	T	1	2021-03-11	United States
N_199_L	N	199	SRR14154847	28869	C	T	0,999341	2021-03-11	United States
N_234_I	N	234	SRR14154847	28975	G	A	0,99864	2021-03-11	United States
N_300_Y	N	300	SRR14154847	29171	C	T	0,99022	2021-03-11	United States
ORF1ab_599_V	ORF1ab	599	SRR14154848	2061	C	T	1	2021-03-16	United States
ORF1ab_1001_I	ORF1ab	1001	SRR14154848	3267	C	T	0,999963	2021-03-16	United States
ORF1ab_1708_D	ORF1ab	1708	SRR14154848	5388	C	A	0,999942	2021-03-16	United States
ORF1ab_2230_T	ORF1ab	2230	SRR14154848	6954	T	C	1	2021-03-16	United States
ORF1ab_3603_NA	ORF1ab	3603	SRR14154848	11074	C	-T	0,0542294	2021-03-16	United States
ORF1ab_3674_NA	ORF1ab	3674	SRR14154848	11287	G	-TCTGGTTTT	0,906736	2021-03-16	United States
ORF1ab_3676_S	ORF1ab	3676	SRR14154848	11291	G	A	0,988166	2021-03-16	United States
ORF1ab_3677_L	ORF1ab	3677	SRR14154848	11296	T	G	0,998639	2021-03-16	United States
ORF1ab_3966_R	ORF1ab	3966	SRR14154848	12162	A	G	0,999789	2021-03-16	United States
ORF1ab_314_L	ORF1ab	314	SRR14154848	14408	C	T	0,999685	2021-03-16	United States
ORF1ab_1383_R	ORF1ab	1383	SRR14154848	17615	A	G	1	2021-03-16	United States
ORF1ab_2270_Y	ORF1ab	2270	SRR14154848	20275	G	T	1	2021-03-16	United States
S_68_NA	S	68	SRR14154848	21764	A	-TACATG	0,674845	2021-03-16	United States
S_143_NA	S	143	SRR14154848	21990	T	-TTA	0,83963	2021-03-16	United States
S_501_Y	S	501	SRR14154848	23063	A	T	1	2021-03-16	United States
S_570_D	S	570	SRR14154848	23271	C	A	0,999778	2021-03-16	United States
S_614_G	S	614	SRR14154848	23403	A	G	1	2021-03-16	United States
S_681_H	S	681	SRR14154848	23604	C	A	1	2021-03-16	United States
S_716_I	S	716	SRR14154848	23709	C	T	0,99993	2021-03-16	United States
S_982_A	S	982	SRR14154848	24506	T	G	0,999472	2021-03-16	United States
S_1118_H	S	1118	SRR14154848	24914	G	C	0,999847	2021-03-16	United States
ORF3a_38_L	ORF3a	38	SRR14154848	25505	A	T	1	2021-03-16	United States
ORF8_27_*	ORF8	27	SRR14154848	27972	C	T	0,999882	2021-03-16	United States
ORF8_52_I	ORF8	52	SRR14154848	28048	G	T	0,999757	2021-03-16	United States
ORF8_73_C	ORF8	73	SRR14154848	28111	A	G	0,999915	2021-03-16	United States
N_3_H	N	3	SRR14154848	28280	G	C	0,999909	2021-03-16	United States
N_3_V	N	3	SRR14154848	28281	A	T	0,99984	2021-03-16	United States
N_3_E	N	3	SRR14154848	28282	T	A	0,999704	2021-03-16	United States
N_203_K	N	203	SRR14154848	28881	G	A	0,999638	2021-03-16	United States
N_204_R	N	204	SRR14154848	28883	G	C	1	2021-03-16	United States
N_235_F	N	235	SRR14154848	28977	C	T	0,999788	2021-03-16	United States
ORF1ab_1001_I	ORF1ab	1001	SRR14154849	3267	C	T	0,999863	2021-03-16	United States
ORF1ab_1708_D	ORF1ab	1708	SRR14154849	5388	C	A	0,999888	2021-03-16	United States
ORF1ab_2230_T	ORF1ab	2230	SRR14154849	6954	T	C	0,999952	2021-03-16	United States
ORF1ab_2259_I	ORF1ab	2259	SRR14154849	7042	G	T	0,99558	2021-03-16	United States
ORF1ab_3593_F	ORF1ab	3593	SRR14154849	11042	G	T	0,999398	2021-03-16	United States
ORF1ab_3674_NA	ORF1ab	3674	SRR14154849	11287	G	-TCTGGTTTT	0,906069	2021-03-16	United States
ORF1ab_3676_S	ORF1ab	3676	SRR14154849	11291	G	A	0,920152	2021-03-16	United States
ORF1ab_3677_L	ORF1ab	3677	SRR14154849	11296	T	G	0,998155	2021-03-16	United States
ORF1ab_3829_F	ORF1ab	3829	SRR14154849	11750	C	T	0,999458	2021-03-16	United States
ORF1ab_82_E	ORF1ab	82	SRR14154849	13711	A	G	0,106233	2021-03-16	United States
ORF1ab_218_L	ORF1ab	218	SRR14154849	14120	C	T	0,999651	2021-03-16	United States
ORF1ab_314_L	ORF1ab	314	SRR14154849	14408	C	T	0,999815	2021-03-16	United States
S_68_NA	S	68	SRR14154849	21764	A	-TACATG	0,677354	2021-03-16	United States
S_143_NA	S	143	SRR14154849	21990	T	-TTA	0,819464	2021-03-16	United States
S_501_Y	S	501	SRR14154849	23063	A	T	0,999201	2021-03-16	United States
S_570_D	S	570	SRR14154849	23271	C	A	0,999755	2021-03-16	United States
S_614_G	S	614	SRR14154849	23403	A	G	0,999836	2021-03-16	United States
S_681_H	S	681	SRR14154849	23604	C	A	0,999842	2021-03-16	United States
S_716_I	S	716	SRR14154849	23709	C	T	0,999814	2021-03-16	United States
S_982_A	S	982	SRR14154849	24506	T	G	0,999831	2021-03-16	United States
S_1118_H	S	1118	SRR14154849	24914	G	C	0,999956	2021-03-16	United States
S_1264_L	S	1264	SRR14154849	25352	G	T	0,930791	2021-03-16	United States
M_72_I	M	72	SRR14154849	26737	G	T	0,186543	2021-03-16	United States
ORF8_25_R	ORF8	25	SRR14154849	27966	T	C	1	2021-03-16	United States
ORF8_27_*	ORF8	27	SRR14154849	27972	C	T	0,999175	2021-03-16	United States
ORF8_52_I	ORF8	52	SRR14154849	28048	G	T	0,999829	2021-03-16	United States
ORF8_68_*	ORF8	68	SRR14154849	28095	A	T	0,862985	2021-03-16	United States
ORF8_73_C	ORF8	73	SRR14154849	28111	A	G	0,999731	2021-03-16	United States
ORF8_116_NA	ORF8	116	SRR14154849	28241	T	-GTTTTA	0,0672628	2021-03-16	United States
N_3_H	N	3	SRR14154849	28280	G	C	0,999947	2021-03-16	United States
N_3_V	N	3	SRR14154849	28281	A	T	0,99992	2021-03-16	United States
N_3_E	N	3	SRR14154849	28282	T	A	0,999521	2021-03-16	United States
N_203_K	N	203	SRR14154849	28881	G	A	0,99969	2021-03-16	United States
N_204_R	N	204	SRR14154849	28883	G	C	0,999797	2021-03-16	United States
N_235_F	N	235	SRR14154849	28977	C	T	0,99954	2021-03-16	United States
ORF1ab_1001_I	ORF1ab	1001	SRR14154850	3267	C	T	0,999943	2021-03-16	United States
ORF1ab_1708_D	ORF1ab	1708	SRR14154850	5388	C	A	0,999566	2021-03-16	United States
ORF1ab_2230_T	ORF1ab	2230	SRR14154850	6954	T	C	0,999747	2021-03-16	United States
ORF1ab_3674_NA	ORF1ab	3674	SRR14154850	11287	G	-TCTGGTTTT	0,89236	2021-03-16	United States
ORF1ab_3676_S	ORF1ab	3676	SRR14154850	11291	G	A	0,963387	2021-03-16	United States
ORF1ab_3677_L	ORF1ab	3677	SRR14154850	11296	T	G	0,994096	2021-03-16	United States
ORF1ab_4087_I	ORF1ab	4087	SRR14154850	12525	C	T	0,99963	2021-03-16	United States
ORF1ab_218_L	ORF1ab	218	SRR14154850	14120	C	T	0,99971	2021-03-16	United States
ORF1ab_314_L	ORF1ab	314	SRR14154850	14408	C	T	0,999679	2021-03-16	United States
S_68_NA	S	68	SRR14154850	21764	A	-TACATG	0,669469	2021-03-16	United States
S_143_NA	S	143	SRR14154850	21990	T	-TTA	0,82613	2021-03-16	United States
S_501_Y	S	501	SRR14154850	23063	A	T	0,999514	2021-03-16	United States
S_570_D	S	570	SRR14154850	23271	C	A	0,999768	2021-03-16	United States
S_614_G	S	614	SRR14154850	23403	A	G	0,999845	2021-03-16	United States
S_681_H	S	681	SRR14154850	23604	C	A	0,99997	2021-03-16	United States
S_716_I	S	716	SRR14154850	23709	C	T	0,999911	2021-03-16	United States
S_982_A	S	982	SRR14154850	24506	T	G	0,99973	2021-03-16	United States
S_1118_H	S	1118	SRR14154850	24914	G	C	0,999969	2021-03-16	United States
ORF8_27_*	ORF8	27	SRR14154850	27972	C	T	0,99988	2021-03-16	United States
ORF8_52_I	ORF8	52	SRR14154850	28048	G	T	0,999821	2021-03-16	United States
ORF8_68_*	ORF8	68	SRR14154850	28095	A	T	0,867261	2021-03-16	United States
ORF8_73_C	ORF8	73	SRR14154850	28111	A	G	0,999925	2021-03-16	United States
N_3_H	N	3	SRR14154850	28280	G	C	0,999926	2021-03-16	United States
N_3_V	N	3	SRR14154850	28281	A	T	0,999975	2021-03-16	United States
N_3_E	N	3	SRR14154850	28282	T	A	0,999456	2021-03-16	United States
N_203_K	N	203	SRR14154850	28881	G	A	0,999871	2021-03-16	United States
N_204_R	N	204	SRR14154850	28883	G	C	0,999819	2021-03-16	United States
N_235_F	N	235	SRR14154850	28977	C	T	0,99979	2021-03-16	United States
ORF1ab_265_I	ORF1ab	265	SRR14154851	1059	C	T	0,999884	2021-03-16	United States
ORF1ab_3201_P	ORF1ab	3201	SRR14154851	9867	T	C	0,999931	2021-03-16	United States
ORF1ab_3674_NA	ORF1ab	3674	SRR14154851	11287	G	-TCTGGTTTT	0,911808	2021-03-16	United States
ORF1ab_3676_S	ORF1ab	3676	SRR14154851	11291	G	A	0,947507	2021-03-16	United States
ORF1ab_3677_L	ORF1ab	3677	SRR14154851	11296	T	G	0,998774	2021-03-16	United States
ORF1ab_314_L	ORF1ab	314	SRR14154851	14408	C	T	0,999874	2021-03-16	United States
ORF1ab_1011_H	ORF1ab	1011	SRR14154851	16500	A	C	0,997289	2021-03-16	United States
S_3_NA	S	3	SRR14154851	21569	G	+T	0,119029	2021-03-16	United States
S_5_F	S	5	SRR14154851	21575	C	T	0,999333	2021-03-16	United States
S_95_I	S	95	SRR14154851	21846	C	T	0,998145	2021-03-16	United States
S_253_G	S	253	SRR14154851	22320	A	G	0,999466	2021-03-16	United States
S_484_K	S	484	SRR14154851	23012	G	A	1	2021-03-16	United States
S_614_G	S	614	SRR14154851	23403	A	G	0,999929	2021-03-16	United States
S_701_V	S	701	SRR14154851	23664	C	T	0,997334	2021-03-16	United States
ORF3a_42_L	ORF3a	42	SRR14154851	25517	C	T	0,997486	2021-03-16	United States
ORF3a_57_H	ORF3a	57	SRR14154851	25563	G	T	0,999903	2021-03-16	United States
ORF8_11_I	ORF8	11	SRR14154851	27925	C	T	0,999447	2021-03-16	United States
N_199_L	N	199	SRR14154851	28869	C	T	0,999689	2021-03-16	United States
N_234_I	N	234	SRR14154851	28975	G	A	0,999526	2021-03-16	United States
ORF1ab_265_I	ORF1ab	265	SRR14154852	1059	C	T	0,999913	2021-03-16	United States
ORF1ab_2027_A	ORF1ab	2027	SRR14154852	6345	T	C	0,999752	2021-03-16	United States
ORF1ab_3162_E	ORF1ab	3162	SRR14154852	9749	A	G	0,9999	2021-03-16	United States
ORF1ab_3201_P	ORF1ab	3201	SRR14154852	9867	T	C	0,999777	2021-03-16	United States
ORF1ab_3209_V	ORF1ab	3209	SRR14154852	9891	C	T	0,999915	2021-03-16	United States
ORF1ab_3674_NA	ORF1ab	3674	SRR14154852	11287	G	-TCTGGTTTT	0,90547	2021-03-16	United States
ORF1ab_3676_S	ORF1ab	3676	SRR14154852	11291	G	A	0,874126	2021-03-16	United States
ORF1ab_3677_L	ORF1ab	3677	SRR14154852	11296	T	G	0,995355	2021-03-16	United States
ORF1ab_3847_I	ORF1ab	3847	SRR14154852	11804	G	A	0,999708	2021-03-16	United States
ORF1ab_314_L	ORF1ab	314	SRR14154852	14408	C	T	0,999848	2021-03-16	United States
ORF1ab_370_T	ORF1ab	370	SRR14154852	14575	G	A	0,0868012	2021-03-16	United States
S_80_G	S	80	SRR14154852	21801	A	G	0,999788	2021-03-16	United States
S_143_NA	S	143	SRR14154852	21990	T	-TTA	0,830295	2021-03-16	United States
S_157_S	S	157	SRR14154852	22032	T	C	0,992879	2021-03-16	United States
S_452_R	S	452	SRR14154852	22917	T	G	1	2021-03-16	United States
S_553_I	S	553	SRR14154852	23220	C	T	0,999874	2021-03-16	United States
S_614_G	S	614	SRR14154852	23403	A	G	0,999987	2021-03-16	United States
S_859_N	S	859	SRR14154852	24138	C	A	0,998558	2021-03-16	United States
S_950_H	S	950	SRR14154852	24410	G	C	0,954511	2021-03-16	United States
ORF3a_15_F	ORF3a	15	SRR14154852	25437	G	C	0,999839	2021-03-16	United States
ORF3a_42_L	ORF3a	42	SRR14154852	25517	C	T	0,999525	2021-03-16	United States
ORF3a_57_H	ORF3a	57	SRR14154852	25563	G	T	0,999292	2021-03-16	United States
ORF3a_104_L	ORF3a	104	SRR14154852	25703	C	T	0,991528	2021-03-16	United States
ORF8_11_I	ORF8	11	SRR14154852	27925	C	T	0,99948	2021-03-16	United States
ORF8_51_S	ORF8	51	SRR14154852	28044	G	T	0,999538	2021-03-16	United States
N_205_I	N	205	SRR14154852	28887	C	T	0,999418	2021-03-16	United States
N_234_I	N	234	SRR14154852	28975	G	A	0,999916	2021-03-16	United States
ORF1ab_1001_I	ORF1ab	1001	SRR14154853	3267	C	T	0,999715	2021-03-16	United States
ORF1ab_1708_D	ORF1ab	1708	SRR14154853	5388	C	A	0,999919	2021-03-16	United States
ORF1ab_2230_T	ORF1ab	2230	SRR14154853	6954	T	C	0,999905	2021-03-16	United States
ORF1ab_3674_NA	ORF1ab	3674	SRR14154853	11287	G	-TCTGGTTTT	0,900242	2021-03-16	United States
ORF1ab_3676_S	ORF1ab	3676	SRR14154853	11291	G	A	0,962791	2021-03-16	United States
ORF1ab_3677_L	ORF1ab	3677	SRR14154853	11296	T	G	0,997245	2021-03-16	United States
ORF1ab_3966_R	ORF1ab	3966	SRR14154853	12162	A	G	0,999611	2021-03-16	United States
ORF1ab_4197_S	ORF1ab	4197	SRR14154853	12854	C	T	0,0553026	2021-03-16	United States
ORF1ab_314_L	ORF1ab	314	SRR14154853	14408	C	T	0,99981	2021-03-16	United States
ORF1ab_1383_R	ORF1ab	1383	SRR14154853	17615	A	G	0,999837	2021-03-16	United States
ORF1ab_2557_R	ORF1ab	2557	SRR14154853	21137	A	G	0,999672	2021-03-16	United States
S_68_NA	S	68	SRR14154853	21764	A	-TACATG	0,67726	2021-03-16	United States
S_143_NA	S	143	SRR14154853	21990	T	-TTA	0,82682	2021-03-16	United States
S_501_Y	S	501	SRR14154853	23063	A	T	0,999542	2021-03-16	United States
S_570_D	S	570	SRR14154853	23271	C	A	0,999768	2021-03-16	United States
S_614_G	S	614	SRR14154853	23403	A	G	0,999973	2021-03-16	United States
S_681_H	S	681	SRR14154853	23604	C	A	1	2021-03-16	United States
S_716_I	S	716	SRR14154853	23709	C	T	0,999874	2021-03-16	United States
S_982_A	S	982	SRR14154853	24506	T	G	0,999671	2021-03-16	United States
S_1118_H	S	1118	SRR14154853	24914	G	C	0,99995	2021-03-16	United States
S_1191_N	S	1191	SRR14154853	25135	G	T	0,999899	2021-03-16	United States
M_39_H	M	39	SRR14154853	26637	T	C	0,0543674	2021-03-16	United States
ORF8_27_*	ORF8	27	SRR14154853	27972	C	T	0,999742	2021-03-16	United States
ORF8_52_I	ORF8	52	SRR14154853	28048	G	T	0,999743	2021-03-16	United States
ORF8_73_C	ORF8	73	SRR14154853	28111	A	G	0,999897	2021-03-16	United States
N_3_H	N	3	SRR14154853	28280	G	C	0,999917	2021-03-16	United States
N_3_V	N	3	SRR14154853	28281	A	T	0,999711	2021-03-16	United States
N_3_E	N	3	SRR14154853	28282	T	A	0,999711	2021-03-16	United States
N_203_K	N	203	SRR14154853	28881	G	A	0,99973	2021-03-16	United States
N_204_R	N	204	SRR14154853	28883	G	C	0,999658	2021-03-16	United States
N_235_F	N	235	SRR14154853	28977	C	T	0,999822	2021-03-16	United States
ORF1ab_1001_I	ORF1ab	1001	SRR14154854	3267	C	T	0,999945	2021-03-16	United States
ORF1ab_1708_D	ORF1ab	1708	SRR14154854	5388	C	A	0,999953	2021-03-16	United States
ORF1ab_2230_T	ORF1ab	2230	SRR14154854	6954	T	C	1	2021-03-16	United States
ORF1ab_3353_R	ORF1ab	3353	SRR14154854	10323	A	G	0,999912	2021-03-16	United States
ORF1ab_3674_NA	ORF1ab	3674	SRR14154854	11287	G	-TCTGGTTTT	0,907526	2021-03-16	United States
ORF1ab_3676_S	ORF1ab	3676	SRR14154854	11291	G	A	0,808176	2021-03-16	United States
ORF1ab_3677_L	ORF1ab	3677	SRR14154854	11296	T	G	0,992107	2021-03-16	United States
ORF1ab_3966_R	ORF1ab	3966	SRR14154854	12162	A	G	0,999566	2021-03-16	United States
ORF1ab_314_L	ORF1ab	314	SRR14154854	14408	C	T	0,99984	2021-03-16	United States
ORF1ab_1383_R	ORF1ab	1383	SRR14154854	17615	A	G	0,999919	2021-03-16	United States
ORF1ab_2557_R	ORF1ab	2557	SRR14154854	21137	A	G	1	2021-03-16	United States
S_68_NA	S	68	SRR14154854	21764	A	-TACATG	0,677051	2021-03-16	United States
S_143_NA	S	143	SRR14154854	21990	T	-TTA	0,829364	2021-03-16	United States
S_501_Y	S	501	SRR14154854	23063	A	T	1	2021-03-16	United States
S_570_D	S	570	SRR14154854	23271	C	A	0,999881	2021-03-16	United States
S_614_G	S	614	SRR14154854	23403	A	G	0,99977	2021-03-16	United States
S_681_H	S	681	SRR14154854	23604	C	A	0,999973	2021-03-16	United States
S_716_I	S	716	SRR14154854	23709	C	T	0,999974	2021-03-16	United States
S_982_A	S	982	SRR14154854	24506	T	G	0,999841	2021-03-16	United States
S_1118_H	S	1118	SRR14154854	24914	G	C	0,999916	2021-03-16	United States
S_1191_N	S	1191	SRR14154854	25135	G	T	0,999876	2021-03-16	United States
ORF8_27_*	ORF8	27	SRR14154854	27972	C	T	0,999547	2021-03-16	United States
ORF8_52_I	ORF8	52	SRR14154854	28048	G	T	0,99991	2021-03-16	United States
ORF8_73_C	ORF8	73	SRR14154854	28111	A	G	0,999861	2021-03-16	United States
N_3_H	N	3	SRR14154854	28280	G	C	0,999656	2021-03-16	United States
N_3_V	N	3	SRR14154854	28281	A	T	0,999472	2021-03-16	United States
N_3_E	N	3	SRR14154854	28282	T	A	0,999838	2021-03-16	United States
N_203_K	N	203	SRR14154854	28881	G	A	0,999948	2021-03-16	United States
N_204_R	N	204	SRR14154854	28883	G	C	0,999899	2021-03-16	United States
N_235_F	N	235	SRR14154854	28977	C	T	0,999811	2021-03-16	United States
ORF1ab_372_T	ORF1ab	372	SRR14154855	1379	G	A	0,999882	2021-03-11	United States
ORF1ab_1001_I	ORF1ab	1001	SRR14154855	3267	C	T	0,999878	2021-03-11	United States
ORF1ab_1708_D	ORF1ab	1708	SRR14154855	5388	C	A	0,999932	2021-03-11	United States
ORF1ab_2230_T	ORF1ab	2230	SRR14154855	6954	T	C	0,999657	2021-03-11	United States
ORF1ab_3603_NA	ORF1ab	3603	SRR14154855	11074	C	+T	0,053605	2021-03-11	United States
ORF1ab_3674_NA	ORF1ab	3674	SRR14154855	11287	G	-TCTGGTTTT	0,904319	2021-03-11	United States
ORF1ab_3676_S	ORF1ab	3676	SRR14154855	11291	G	A	0,975	2021-03-11	United States
ORF1ab_3677_L	ORF1ab	3677	SRR14154855	11296	T	G	0,945	2021-03-11	United States
ORF1ab_3966_R	ORF1ab	3966	SRR14154855	12162	A	G	0,999734	2021-03-11	United States
ORF1ab_88_V	ORF1ab	88	SRR14154855	13730	C	T	0,999944	2021-03-11	United States
ORF1ab_314_L	ORF1ab	314	SRR14154855	14408	C	T	0,99963	2021-03-11	United States
ORF1ab_1383_R	ORF1ab	1383	SRR14154855	17615	A	G	0,999947	2021-03-11	United States
ORF1ab_2557_R	ORF1ab	2557	SRR14154855	21137	A	G	0,999979	2021-03-11	United States
S_68_NA	S	68	SRR14154855	21764	A	-TACATG	0,670937	2021-03-11	United States
S_143_NA	S	143	SRR14154855	21990	T	-TTA	0,835757	2021-03-11	United States
S_322_R	S	322	SRR14154855	22527	C	G	0,0527449	2021-03-11	United States
S_501_Y	S	501	SRR14154855	23063	A	T	0,998736	2021-03-11	United States
S_570_D	S	570	SRR14154855	23271	C	A	0,999776	2021-03-11	United States
S_614_G	S	614	SRR14154855	23403	A	G	0,999761	2021-03-11	United States
S_681_H	S	681	SRR14154855	23604	C	A	0,999943	2021-03-11	United States
S_716_I	S	716	SRR14154855	23709	C	T	0,999807	2021-03-11	United States
S_982_A	S	982	SRR14154855	24506	T	G	0,999875	2021-03-11	United States
S_1118_H	S	1118	SRR14154855	24914	G	C	0,999546	2021-03-11	United States
S_1191_N	S	1191	SRR14154855	25135	G	T	0,999227	2021-03-11	United States
ORF8_27_*	ORF8	27	SRR14154855	27972	C	T	0,999838	2021-03-11	United States
ORF8_52_I	ORF8	52	SRR14154855	28048	G	T	0,999934	2021-03-11	United States
ORF8_73_C	ORF8	73	SRR14154855	28111	A	G	0,999147	2021-03-11	United States
N_3_H	N	3	SRR14154855	28280	G	C	0,999973	2021-03-11	United States
N_3_V	N	3	SRR14154855	28281	A	T	0,999849	2021-03-11	United States
N_3_E	N	3	SRR14154855	28282	T	A	0,999849	2021-03-11	United States
N_203_K	N	203	SRR14154855	28881	G	A	0,999873	2021-03-11	United States
N_204_R	N	204	SRR14154855	28883	G	C	0,999876	2021-03-11	United States
N_235_F	N	235	SRR14154855	28977	C	T	0,99988	2021-03-11	United States
ORF1ab_1001_I	ORF1ab	1001	SRR14154856	3267	C	T	0,999914	2021-03-16	United States
ORF1ab_1046_A	ORF1ab	1046	SRR14154856	3402	T	C	0,999768	2021-03-16	United States
ORF1ab_1708_D	ORF1ab	1708	SRR14154856	5388	C	A	0,999782	2021-03-16	United States
ORF1ab_2230_T	ORF1ab	2230	SRR14154856	6954	T	C	1	2021-03-16	United States
ORF1ab_2633_L	ORF1ab	2633	SRR14154856	8162	T	C	0,999874	2021-03-16	United States
ORF1ab_3674_NA	ORF1ab	3674	SRR14154856	11287	G	-TCTGGTTTT	0,905747	2021-03-16	United States
ORF1ab_3676_S	ORF1ab	3676	SRR14154856	11291	G	A	0,984436	2021-03-16	United States
ORF1ab_3677_L	ORF1ab	3677	SRR14154856	11296	T	G	0,996778	2021-03-16	United States
ORF1ab_218_L	ORF1ab	218	SRR14154856	14120	C	T	0,9995	2021-03-16	United States
ORF1ab_314_L	ORF1ab	314	SRR14154856	14408	C	T	0,999974	2021-03-16	United States
ORF1ab_1078_C	ORF1ab	1078	SRR14154856	16699	C	T	1	2021-03-16	United States
ORF1ab_1325_S	ORF1ab	1325	SRR14154856	17440	C	T	0,995345	2021-03-16	United States
ORF1ab_1642_L	ORF1ab	1642	SRR14154856	18391	G	C	0,0869018	2021-03-16	United States
S_3_NA	S	3	SRR14154856	21569	G	+T	0,0754194	2021-03-16	United States
S_5_F	S	5	SRR14154856	21575	C	T	1	2021-03-16	United States
S_68_NA	S	68	SRR14154856	21764	A	-TACATG	0,678518	2021-03-16	United States
S_143_NA	S	143	SRR14154856	21990	T	-TTA	0,827295	2021-03-16	United States
S_261_R	S	261	SRR14154856	22343	G	C	0,989848	2021-03-16	United States
S_501_Y	S	501	SRR14154856	23063	A	T	1	2021-03-16	United States
S_570_D	S	570	SRR14154856	23271	C	A	0,99978	2021-03-16	United States
S_614_G	S	614	SRR14154856	23403	A	G	0,999951	2021-03-16	United States
S_681_H	S	681	SRR14154856	23604	C	A	0,999855	2021-03-16	United States
S_716_I	S	716	SRR14154856	23709	C	T	1	2021-03-16	United States
S_982_A	S	982	SRR14154856	24506	T	G	0,999966	2021-03-16	United States
S_1118_H	S	1118	SRR14154856	24914	G	C	0,999668	2021-03-16	United States
ORF3a_175_A	ORF3a	175	SRR14154856	25915	A	G	0,0692616	2021-03-16	United States
ORF8_27_*	ORF8	27	SRR14154856	27972	C	T	0,999903	2021-03-16	United States
ORF8_52_I	ORF8	52	SRR14154856	28048	G	T	1	2021-03-16	United States
ORF8_68_*	ORF8	68	SRR14154856	28095	A	T	0,987296	2021-03-16	United States
ORF8_73_C	ORF8	73	SRR14154856	28111	A	G	0,999896	2021-03-16	United States
ORF8_107_N	ORF8	107	SRR14154856	28212	G	A	0,118154	2021-03-16	United States
ORF8_119_NA	ORF8	119	SRR14154856	28250	T	+CTG	0,864894	2021-03-16	United States
ORF8_120_NA	ORF8	120	SRR14154856	28253	C	-A	0,999438	2021-03-16	United States
N_3_H	N	3	SRR14154856	28280	G	C	0,999943	2021-03-16	United States
N_3_V	N	3	SRR14154856	28281	A	T	0,99992	2021-03-16	United States
N_3_E	N	3	SRR14154856	28282	T	A	0,999863	2021-03-16	United States
N_203_K	N	203	SRR14154856	28881	G	A	1	2021-03-16	United States
N_204_R	N	204	SRR14154856	28883	G	C	0,999801	2021-03-16	United States
N_235_F	N	235	SRR14154856	28977	C	T	0,999675	2021-03-16	United States
N_391_I	N	391	SRR14154856	29445	C	T	1	2021-03-16	United States
ORF1ab_265_I	ORF1ab	265	SRR14154857	1059	C	T	0,999832	2021-03-16	United States
ORF1ab_1472_L	ORF1ab	1472	SRR14154857	4680	C	T	0,200911	2021-03-16	United States
ORF1ab_3086_F	ORF1ab	3086	SRR14154857	9521	C	T	0,999972	2021-03-16	United States
ORF1ab_4205_V	ORF1ab	4205	SRR14154857	12878	A	G	0,999646	2021-03-16	United States
ORF1ab_314_L	ORF1ab	314	SRR14154857	14408	C	T	0,999684	2021-03-16	United States
ORF1ab_1183_Y	ORF1ab	1183	SRR14154857	17014	G	T	0,998047	2021-03-16	United States
S_13_I	S	13	SRR14154857	21600	G	T	0,999908	2021-03-16	United States
S_26_S	S	26	SRR14154857	21638	C	T	0,999734	2021-03-16	United States
S_152_C	S	152	SRR14154857	22018	G	T	0,990941	2021-03-16	United States
S_452_R	S	452	SRR14154857	22917	T	G	1	2021-03-16	United States
S_614_G	S	614	SRR14154857	23403	A	G	0,999912	2021-03-16	United States
ORF3a_57_H	ORF3a	57	SRR14154857	25563	G	T	0,999925	2021-03-16	United States
ORF3a_140_F	ORF3a	140	SRR14154857	25810	C	T	0,999841	2021-03-16	United States
N_205_I	N	205	SRR14154857	28887	C	T	0,999678	2021-03-16	United States
ORF1ab_265_I	ORF1ab	265	SRR14154858	1059	C	T	1	2021-03-16	United States
ORF1ab_2149_F	ORF1ab	2149	SRR14154858	6710	G	T	0,176267	2021-03-16	United States
ORF1ab_3172_L	ORF1ab	3172	SRR14154858	9779	T	C	0,0517759	2021-03-16	United States
ORF1ab_3353_R	ORF1ab	3353	SRR14154858	10323	A	G	0,0880684	2021-03-16	United States
ORF1ab_3603_NA	ORF1ab	3603	SRR14154858	11074	C	+T	0,0596745	2021-03-16	United States
ORF1ab_3606_F	ORF1ab	3606	SRR14154858	11083	G	T	0,223939	2021-03-16	United States
ORF1ab_3759_NA	ORF1ab	3759	SRR14154858	11540	G	+T	0,115185	2021-03-16	United States
ORF1ab_4205_V	ORF1ab	4205	SRR14154858	12878	A	G	1	2021-03-16	United States
ORF1ab_314_L	ORF1ab	314	SRR14154858	14408	C	T	0,999826	2021-03-16	United States
ORF1ab_1183_Y	ORF1ab	1183	SRR14154858	17014	G	T	1	2021-03-16	United States
ORF1ab_1443_V	ORF1ab	1443	SRR14154858	17795	C	T	0,22541	2021-03-16	United States
S_13_I	S	13	SRR14154858	21600	G	T	0,999377	2021-03-16	United States
S_152_C	S	152	SRR14154858	22018	G	T	0,962309	2021-03-16	United States
S_614_G	S	614	SRR14154858	23403	A	G	0,999842	2021-03-16	United States
ORF3a_55_NA	ORF3a	55	SRR14154858	25555	G	-T	0,0636228	2021-03-16	United States
ORF3a_57_H	ORF3a	57	SRR14154858	25563	G	T	1	2021-03-16	United States
ORF8_100_L	ORF8	100	SRR14154858	28191	G	T	0,999908	2021-03-16	United States
N_135_I	N	135	SRR14154858	28677	C	T	0,115413	2021-03-16	United States
N_205_I	N	205	SRR14154858	28887	C	T	1	2021-03-16	United States
N_234_I	N	234	SRR14154858	28975	G	T	0,99881	2021-03-16	United States
ORF1ab_1001_I	ORF1ab	1001	SRR14154859	3267	C	T	0,998077	2021-03-16	United States
ORF1ab_1708_D	ORF1ab	1708	SRR14154859	5388	C	A	0,999362	2021-03-16	United States
ORF1ab_2230_T	ORF1ab	2230	SRR14154859	6954	T	C	0,999123	2021-03-16	United States
ORF1ab_3674_NA	ORF1ab	3674	SRR14154859	11287	G	-TCTGGTTTT	0,906701	2021-03-16	United States
ORF1ab_3676_S	ORF1ab	3676	SRR14154859	11291	G	A	0,978632	2021-03-16	United States
ORF1ab_3677_L	ORF1ab	3677	SRR14154859	11296	T	G	1	2021-03-16	United States
ORF1ab_3966_R	ORF1ab	3966	SRR14154859	12162	A	G	0,999164	2021-03-16	United States
ORF1ab_314_L	ORF1ab	314	SRR14154859	14408	C	T	0,999828	2021-03-16	United States
ORF1ab_1383_R	ORF1ab	1383	SRR14154859	17615	A	G	0,998462	2021-03-16	United States
ORF1ab_2557_R	ORF1ab	2557	SRR14154859	21137	A	G	0,998909	2021-03-16	United States
S_68_NA	S	68	SRR14154859	21764	A	-TACATG	0,679442	2021-03-16	United States
S_143_NA	S	143	SRR14154859	21990	T	-TTA	0,814102	2021-03-16	United States
S_501_Y	S	501	SRR14154859	23063	A	T	1	2021-03-16	United States
S_570_D	S	570	SRR14154859	23271	C	A	0,999105	2021-03-16	United States
S_614_G	S	614	SRR14154859	23403	A	G	0,999888	2021-03-16	United States
S_681_H	S	681	SRR14154859	23604	C	A	0,999928	2021-03-16	United States
S_716_I	S	716	SRR14154859	23709	C	T	0,999964	2021-03-16	United States
S_982_A	S	982	SRR14154859	24506	T	G	0,998636	2021-03-16	United States
S_1118_H	S	1118	SRR14154859	24914	G	C	0,999225	2021-03-16	United States
S_1191_N	S	1191	SRR14154859	25135	G	T	0,998744	2021-03-16	United States
ORF8_27_*	ORF8	27	SRR14154859	27972	C	T	0,998962	2021-03-16	United States
ORF8_52_I	ORF8	52	SRR14154859	28048	G	T	0,998339	2021-03-16	United States
ORF8_73_C	ORF8	73	SRR14154859	28111	A	G	0,998506	2021-03-16	United States
N_3_H	N	3	SRR14154859	28280	G	C	0,99689	2021-03-16	United States
N_3_V	N	3	SRR14154859	28281	A	T	0,996798	2021-03-16	United States
N_3_E	N	3	SRR14154859	28282	T	A	0,996574	2021-03-16	United States
N_203_K	N	203	SRR14154859	28881	G	A	0,997975	2021-03-16	United States
N_204_R	N	204	SRR14154859	28883	G	C	0,997821	2021-03-16	United States
N_235_F	N	235	SRR14154859	28977	C	T	0,999415	2021-03-16	United States
ORF1ab_1001_I	ORF1ab	1001	SRR14154861	3267	C	T	0,999398	2021-03-16	United States
ORF1ab_1708_D	ORF1ab	1708	SRR14154861	5388	C	A	0,999857	2021-03-16	United States
ORF1ab_2230_T	ORF1ab	2230	SRR14154861	6954	T	C	1	2021-03-16	United States
ORF1ab_2699_V	ORF1ab	2699	SRR14154861	8360	A	G	0,999516	2021-03-16	United States
ORF1ab_3674_NA	ORF1ab	3674	SRR14154861	11287	G	-TCTGGTTTT	0,906073	2021-03-16	United States
ORF1ab_3676_S	ORF1ab	3676	SRR14154861	11291	G	A	0,932258	2021-03-16	United States
ORF1ab_3677_L	ORF1ab	3677	SRR14154861	11296	T	G	0,996235	2021-03-16	United States
ORF1ab_3966_R	ORF1ab	3966	SRR14154861	12162	A	G	0,999543	2021-03-16	United States
ORF1ab_314_L	ORF1ab	314	SRR14154861	14408	C	T	0,999519	2021-03-16	United States
ORF1ab_1383_R	ORF1ab	1383	SRR14154861	17615	A	G	0,999969	2021-03-16	United States
ORF1ab_1943_NA	ORF1ab	1943	SRR14154861	19294	T	-TGTA	0,386161	2021-03-16	United States
ORF1ab_2557_R	ORF1ab	2557	SRR14154861	21137	A	G	0,999956	2021-03-16	United States
S_68_NA	S	68	SRR14154861	21764	A	-TACATG	0,674961	2021-03-16	United States
S_143_NA	S	143	SRR14154861	21990	T	-TTA	0,830017	2021-03-16	United States
S_501_Y	S	501	SRR14154861	23063	A	T	0,997904	2021-03-16	United States
S_570_D	S	570	SRR14154861	23271	C	A	0,999823	2021-03-16	United States
S_614_G	S	614	SRR14154861	23403	A	G	0,999987	2021-03-16	United States
S_681_H	S	681	SRR14154861	23604	C	A	0,999961	2021-03-16	United States
S_716_I	S	716	SRR14154861	23709	C	T	0,999847	2021-03-16	United States
S_879_V	S	879	SRR14154861	24198	C	T	0,0909723	2021-03-16	United States
S_982_A	S	982	SRR14154861	24506	T	G	0,999786	2021-03-16	United States
S_1118_H	S	1118	SRR14154861	24914	G	C	0,99979	2021-03-16	United States
S_1191_N	S	1191	SRR14154861	25135	G	T	0,999954	2021-03-16	United States
ORF3a_11_E	ORF3a	11	SRR14154861	25424	G	A	0,34292	2021-03-16	United States
ORF7a_80_K	ORF7a	80	SRR14154861	27632	G	A	1	2021-03-16	United States
ORF7a_84_L	ORF7a	84	SRR14154861	27644	C	T	1	2021-03-16	United States
ORF8_27_*	ORF8	27	SRR14154861	27972	C	T	1	2021-03-16	United States
ORF8_52_I	ORF8	52	SRR14154861	28048	G	T	0,999943	2021-03-16	United States
ORF8_73_C	ORF8	73	SRR14154861	28111	A	G	0,99974	2021-03-16	United States
N_3_H	N	3	SRR14154861	28280	G	C	0,999982	2021-03-16	United States
N_3_V	N	3	SRR14154861	28281	A	T	0,999928	2021-03-16	United States
N_3_E	N	3	SRR14154861	28282	T	A	0,999893	2021-03-16	United States
N_203_K	N	203	SRR14154861	28881	G	A	0,999897	2021-03-16	United States
N_204_R	N	204	SRR14154861	28883	G	C	0,999598	2021-03-16	United States
N_235_F	N	235	SRR14154861	28977	C	T	0,999829	2021-03-16	United States
ORF1ab_1001_I	ORF1ab	1001	SRR14154862	3267	C	T	0,999871	2021-03-14	United States
ORF1ab_1708_D	ORF1ab	1708	SRR14154862	5388	C	A	0,999941	2021-03-14	United States
ORF1ab_2230_T	ORF1ab	2230	SRR14154862	6954	T	C	0,999828	2021-03-14	United States
ORF1ab_3674_NA	ORF1ab	3674	SRR14154862	11287	G	-TCTGGTTTT	0,897409	2021-03-14	United States
ORF1ab_3676_S	ORF1ab	3676	SRR14154862	11291	G	A	0,942623	2021-03-14	United States
ORF1ab_3677_L	ORF1ab	3677	SRR14154862	11296	T	G	0,997904	2021-03-14	United States
ORF1ab_3829_F	ORF1ab	3829	SRR14154862	11750	C	T	0,999397	2021-03-14	United States
ORF1ab_218_L	ORF1ab	218	SRR14154862	14120	C	T	0,999819	2021-03-14	United States
ORF1ab_314_L	ORF1ab	314	SRR14154862	14408	C	T	0,999851	2021-03-14	United States
ORF1ab_1884_V	ORF1ab	1884	SRR14154862	19118	C	T	0,999896	2021-03-14	United States
ORF1ab_1975_S	ORF1ab	1975	SRR14154862	19390	C	T	1	2021-03-14	United States
ORF1ab_2365_F	ORF1ab	2365	SRR14154862	20560	G	T	0,999789	2021-03-14	United States
S_68_NA	S	68	SRR14154862	21764	A	-TACATG	0,659883	2021-03-14	United States
S_143_NA	S	143	SRR14154862	21990	T	-TTA	0,816848	2021-03-14	United States
S_501_Y	S	501	SRR14154862	23063	A	T	1	2021-03-14	United States
S_570_D	S	570	SRR14154862	23271	C	A	0,999857	2021-03-14	United States
S_614_G	S	614	SRR14154862	23403	A	G	0,999923	2021-03-14	United States
S_681_H	S	681	SRR14154862	23604	C	A	0,999818	2021-03-14	United States
S_716_I	S	716	SRR14154862	23709	C	T	0,999895	2021-03-14	United States
S_982_A	S	982	SRR14154862	24506	T	G	0,999834	2021-03-14	United States
S_1118_H	S	1118	SRR14154862	24914	G	C	0,999856	2021-03-14	United States
ORF8_27_*	ORF8	27	SRR14154862	27972	C	T	0,999883	2021-03-14	United States
ORF8_52_I	ORF8	52	SRR14154862	28048	G	T	0,999847	2021-03-14	United States
ORF8_65_S	ORF8	65	SRR14154862	28086	G	T	0,797682	2021-03-14	United States
ORF8_68_*	ORF8	68	SRR14154862	28095	A	T	0,71657	2021-03-14	United States
ORF8_73_C	ORF8	73	SRR14154862	28111	A	G	0,99976	2021-03-14	United States
N_3_H	N	3	SRR14154862	28280	G	C	0,999743	2021-03-14	United States
N_3_V	N	3	SRR14154862	28281	A	T	0,999906	2021-03-14	United States
N_3_E	N	3	SRR14154862	28282	T	A	0,999836	2021-03-14	United States
N_203_K	N	203	SRR14154862	28881	G	A	0,999617	2021-03-14	United States
N_204_R	N	204	SRR14154862	28883	G	C	0,999678	2021-03-14	United States
N_235_F	N	235	SRR14154862	28977	C	T	0,99971	2021-03-14	United States
ORF1ab_265_I	ORF1ab	265	SRR14154863	1059	C	T	0,999796	2021-03-16	United States
ORF1ab_443_F	ORF1ab	443	SRR14154863	1593	C	T	0,819807	2021-03-16	United States
ORF1ab_714_R	ORF1ab	714	SRR14154863	2406	A	G	0,999167	2021-03-16	United States
ORF1ab_1839_V	ORF1ab	1839	SRR14154863	5780	A	G	0,999763	2021-03-16	United States
ORF1ab_4205_V	ORF1ab	4205	SRR14154863	12878	A	G	0,999661	2021-03-16	United States
ORF1ab_314_L	ORF1ab	314	SRR14154863	14408	C	T	0,999812	2021-03-16	United States
ORF1ab_662_V	ORF1ab	662	SRR14154863	15452	G	T	0,999729	2021-03-16	United States
ORF1ab_1183_Y	ORF1ab	1183	SRR14154863	17014	G	T	0,997472	2021-03-16	United States
ORF1ab_1831_S	ORF1ab	1831	SRR14154863	18958	G	T	0,999399	2021-03-16	United States
ORF1ab_1979_Y	ORF1ab	1979	SRR14154863	19402	C	T	0,999551	2021-03-16	United States
S_13_I	S	13	SRR14154863	21600	G	T	0,999629	2021-03-16	United States
S_152_C	S	152	SRR14154863	22018	G	T	0,99796	2021-03-16	United States
S_248_S	S	248	SRR14154863	22305	A	C	0,99991	2021-03-16	United States
S_452_R	S	452	SRR14154863	22917	T	G	1	2021-03-16	United States
S_614_G	S	614	SRR14154863	23403	A	G	0,999772	2021-03-16	United States
ORF3a_57_H	ORF3a	57	SRR14154863	25563	G	T	0,999779	2021-03-16	United States
N_205_I	N	205	SRR14154863	28887	C	T	0,999745	2021-03-16	United States
ORF1ab_265_I	ORF1ab	265	SRR14154864	1059	C	T	0,999854	2021-03-16	United States
ORF1ab_309_T	ORF1ab	309	SRR14154864	1190	C	A	0,999905	2021-03-16	United States
ORF1ab_769_H	ORF1ab	769	SRR14154864	2571	C	A	1	2021-03-16	United States
ORF1ab_2079_S	ORF1ab	2079	SRR14154864	6500	C	T	0,999841	2021-03-16	United States
ORF1ab_3158_T	ORF1ab	3158	SRR14154864	9738	G	C	0,999854	2021-03-16	United States
ORF1ab_314_L	ORF1ab	314	SRR14154864	14408	C	T	0,999878	2021-03-16	United States
ORF1ab_976_L	ORF1ab	976	SRR14154864	16394	C	T	1	2021-03-16	United States
ORF1ab_1183_Y	ORF1ab	1183	SRR14154864	17014	G	T	0,999831	2021-03-16	United States
ORF1ab_1555_I	ORF1ab	1555	SRR14154864	18131	C	T	0,999825	2021-03-16	United States
ORF1ab_2513_S	ORF1ab	2513	SRR14154864	21004	G	T	0,0531413	2021-03-16	United States
S_13_I	S	13	SRR14154864	21600	G	T	0,999917	2021-03-16	United States
S_138_NA	S	138	SRR14154864	21974	G	-ATCCATTTTTGGGTGTTTATT	0,0990991	2021-03-16	United States
S_152_C	S	152	SRR14154864	22018	G	T	0,981704	2021-03-16	United States
S_452_R	S	452	SRR14154864	22917	T	G	1	2021-03-16	United States
S_614_G	S	614	SRR14154864	23403	A	G	0,99977	2021-03-16	United States
ORF3a_57_H	ORF3a	57	SRR14154864	25563	G	T	0,999853	2021-03-16	United States
ORF7a_39_I	ORF7a	39	SRR14154864	27509	C	T	0,0548554	2021-03-16	United States
N_205_I	N	205	SRR14154864	28887	C	T	0,999822	2021-03-16	United States
ORF1ab_265_I	ORF1ab	265	SRR14154865	1059	C	T	0,999958	2021-03-15	United States
ORF1ab_2606_I	ORF1ab	2606	SRR14154865	8083	G	A	0,999832	2021-03-15	United States
ORF1ab_3352_F	ORF1ab	3352	SRR14154865	10319	C	T	0,999862	2021-03-15	United States
ORF1ab_3542_H	ORF1ab	3542	SRR14154865	10890	G	A	0,999764	2021-03-15	United States
ORF1ab_314_L	ORF1ab	314	SRR14154865	14408	C	T	0,99989	2021-03-15	United States
ORF1ab_1653_D	ORF1ab	1653	SRR14154865	18424	A	G	0,999842	2021-03-15	United States
ORF1ab_2613_C	ORF1ab	2613	SRR14154865	21304	C	T	1	2021-03-15	United States
S_215_H	S	215	SRR14154865	22205	G	C	0,104046	2021-03-15	United States
S_614_G	S	614	SRR14154865	23403	A	G	0,9999	2021-03-15	United States
S_1238_I	S	1238	SRR14154865	25275	C	T	0,999549	2021-03-15	United States
ORF3a_57_H	ORF3a	57	SRR14154865	25563	G	T	0,999732	2021-03-15	United States
ORF3a_172_V	ORF3a	172	SRR14154865	25907	G	T	0,984955	2021-03-15	United States
ORF8_24_L	ORF8	24	SRR14154865	27964	C	T	0,99967	2021-03-15	United States
N_67_S	N	67	SRR14154865	28472	C	T	0,999848	2021-03-15	United States
N_199_L	N	199	SRR14154865	28869	C	T	0,999678	2021-03-15	United States
N_377_Y	N	377	SRR14154865	29402	G	T	0,999791	2021-03-15	United States
ORF1ab_265_I	ORF1ab	265	SRR14154866	1059	C	T	0,997953	2021-03-11	United States
ORF1ab_2196_P	ORF1ab	2196	SRR14154866	6851	A	C	0,855372	2021-03-11	United States
ORF1ab_2224_F	ORF1ab	2224	SRR14154866	6936	C	T	0,888252	2021-03-11	United States
ORF1ab_2230_T	ORF1ab	2230	SRR14154866	6954	T	C	0,102871	2021-03-11	United States
ORF1ab_3255_I	ORF1ab	3255	SRR14154866	10029	C	T	0,997759	2021-03-11	United States
ORF1ab_3750_I	ORF1ab	3750	SRR14154866	11514	C	T	0,997369	2021-03-11	United States
ORF1ab_314_L	ORF1ab	314	SRR14154866	14408	C	T	0,999796	2021-03-11	United States
ORF1ab_970_S	ORF1ab	970	SRR14154866	16375	C	T	0,994517	2021-03-11	United States
ORF1ab_2313_S	ORF1ab	2313	SRR14154866	20404	C	T	0,997896	2021-03-11	United States
ORF1ab_2514_I	ORF1ab	2514	SRR14154866	21008	C	T	0,997915	2021-03-11	United States
S_494_P	S	494	SRR14154866	23042	T	C	0,999365	2021-03-11	United States
S_614_G	S	614	SRR14154866	23403	A	G	0,999899	2021-03-11	United States
S_681_H	S	681	SRR14154866	23604	C	A	0,999586	2021-03-11	United States
S_716_I	S	716	SRR14154866	23709	C	T	0,999494	2021-03-11	United States
S_1251_V	S	1251	SRR14154866	25314	G	T	0,0902773	2021-03-11	United States
S_1252_C	S	1252	SRR14154866	25317	C	G	0,0797023	2021-03-11	United States
ORF3a_57_H	ORF3a	57	SRR14154866	25563	G	T	0,995973	2021-03-11	United States
M_82_T	M	82	SRR14154866	26767	T	C	0,996561	2021-03-11	United States
ORF8_67_F	ORF8	67	SRR14154866	28093	C	T	0,93571	2021-03-11	United States
N_205_I	N	205	SRR14154866	28887	C	T	0,990326	2021-03-11	United States
ORF1ab_140_NA	ORF1ab	140	SRR14154867	685	A	-AAGTCATTT	0,752519	2021-03-09	United States
ORF1ab_265_I	ORF1ab	265	SRR14154867	1059	C	T	0,999921	2021-03-09	United States
ORF1ab_3201_P	ORF1ab	3201	SRR14154867	9867	T	C	1	2021-03-09	United States
ORF1ab_3603_NA	ORF1ab	3603	SRR14154867	11074	C	-T	0,0508858	2021-03-09	United States
ORF1ab_3674_NA	ORF1ab	3674	SRR14154867	11287	G	-TCTGGTTTT	0,907924	2021-03-09	United States
ORF1ab_3676_S	ORF1ab	3676	SRR14154867	11291	G	A	0,942623	2021-03-09	United States
ORF1ab_3677_L	ORF1ab	3677	SRR14154867	11296	T	G	1	2021-03-09	United States
ORF1ab_314_L	ORF1ab	314	SRR14154867	14408	C	T	0,999796	2021-03-09	United States
ORF1ab_952_S	ORF1ab	952	SRR14154867	16322	G	C	0,0687023	2021-03-09	United States
ORF1ab_1011_H	ORF1ab	1011	SRR14154867	16500	A	C	0,998643	2021-03-09	United States
S_5_F	S	5	SRR14154867	21575	C	T	1	2021-03-09	United States
S_95_I	S	95	SRR14154867	21846	C	T	1	2021-03-09	United States
S_253_G	S	253	SRR14154867	22320	A	G	0,999187	2021-03-09	United States
S_484_K	S	484	SRR14154867	23012	G	A	1	2021-03-09	United States
S_614_G	S	614	SRR14154867	23403	A	G	0,999926	2021-03-09	United States
S_701_V	S	701	SRR14154867	23664	C	T	0,999939	2021-03-09	United States
ORF3a_42_L	ORF3a	42	SRR14154867	25517	C	T	0,998985	2021-03-09	United States
ORF3a_57_H	ORF3a	57	SRR14154867	25563	G	T	0,999862	2021-03-09	United States
ORF7a_22_D	ORF7a	22	SRR14154867	27459	G	T	0,994426	2021-03-09	United States
ORF7a_38_*	ORF7a	38	SRR14154867	27505	G	T	0,999944	2021-03-09	United States
ORF8_11_I	ORF8	11	SRR14154867	27925	C	T	0,998595	2021-03-09	United States
N_199_L	N	199	SRR14154867	28869	C	T	0,999901	2021-03-09	United States
N_234_I	N	234	SRR14154867	28975	G	A	0,999718	2021-03-09	United States
N_300_Y	N	300	SRR14154867	29171	C	T	1	2021-03-09	United States
ORF1ab_706_C	ORF1ab	706	SRR14154868	2381	G	T	0,279959	2021-03-16	United States
ORF1ab_1001_I	ORF1ab	1001	SRR14154868	3267	C	T	1	2021-03-16	United States
ORF1ab_1373_R	ORF1ab	1373	SRR14154868	4382	T	C	0,102149	2021-03-16	United States
ORF1ab_1399_NA	ORF1ab	1399	SRR14154868	4460	G	-T	0,0820407	2021-03-16	United States
ORF1ab_1401_NA	ORF1ab	1401	SRR14154868	4467	C	-TATACAGCG	0,0701049	2021-03-16	United States
ORF1ab_1422_NA	ORF1ab	1422	SRR14154868	4529	T	-TTTAC	0,0788838	2021-03-16	United States
ORF1ab_1708_D	ORF1ab	1708	SRR14154868	5388	C	A	1	2021-03-16	United States
ORF1ab_2230_T	ORF1ab	2230	SRR14154868	6954	T	C	1	2021-03-16	United States
ORF1ab_2516_NA	ORF1ab	2516	SRR14154868	7813	T	-TC	0,0741163	2021-03-16	United States
ORF1ab_3183_L	ORF1ab	3183	SRR14154868	9812	T	C	0,0558819	2021-03-16	United States
ORF1ab_3603_NA	ORF1ab	3603	SRR14154868	11074	C	+TT	0,250144	2021-03-16	United States
ORF1ab_3674_NA	ORF1ab	3674	SRR14154868	11287	G	-TCTGGTTTT	0,9007	2021-03-16	United States
ORF1ab_3676_S	ORF1ab	3676	SRR14154868	11291	G	A	0,994012	2021-03-16	United States
ORF1ab_3677_L	ORF1ab	3677	SRR14154868	11296	T	G	0,994966	2021-03-16	United States
ORF1ab_3875_NA	ORF1ab	3875	SRR14154868	11888	G	-T	0,0954975	2021-03-16	United States
ORF1ab_4009_I	ORF1ab	4009	SRR14154868	12292	G	A	0,153493	2021-03-16	United States
ORF1ab_4342_L	ORF1ab	4342	SRR14154868	13289	T	C	0,517114	2021-03-16	United States
ORF1ab_218_L	ORF1ab	218	SRR14154868	14120	C	T	0,999753	2021-03-16	United States
ORF1ab_314_L	ORF1ab	314	SRR14154868	14408	C	T	1	2021-03-16	United States
ORF1ab_683_N	ORF1ab	683	SRR14154868	15515	G	A	0,0714844	2021-03-16	United States
ORF1ab_788_NA	ORF1ab	788	SRR14154868	15830	C	-AA	0,131713	2021-03-16	United States
ORF1ab_1479_S	ORF1ab	1479	SRR14154868	17903	G	C	0,150794	2021-03-16	United States
ORF1ab_2055_K	ORF1ab	2055	SRR14154868	19632	T	G	0,127382	2021-03-16	United States
S_68_NA	S	68	SRR14154868	21764	A	-TACATG	0,698899	2021-03-16	United States
S_143_NA	S	143	SRR14154868	21990	T	-TTA	0,818721	2021-03-16	United States
S_540_NA	S	540	SRR14154868	23181	A	-TTTCAACTTCAATGG	0,0610055	2021-03-16	United States
S_570_D	S	570	SRR14154868	23271	C	A	0,999911	2021-03-16	United States
S_614_G	S	614	SRR14154868	23403	A	G	0,999898	2021-03-16	United States
S_681_H	S	681	SRR14154868	23604	C	A	1	2021-03-16	United States
S_716_I	S	716	SRR14154868	23709	C	T	0,999075	2021-03-16	United States
S_974_P	S	974	SRR14154868	24482	T	C	0,0784113	2021-03-16	United States
S_982_A	S	982	SRR14154868	24506	T	G	0,999871	2021-03-16	United States
S_1007_H	S	1007	SRR14154868	24581	T	C	0,0859683	2021-03-16	United States
S_1118_H	S	1118	SRR14154868	24914	G	C	0,999918	2021-03-16	United States
S_1232_S	S	1232	SRR14154868	25257	T	G	0,063643	2021-03-16	United States
E_9_I	E	9	SRR14154868	26270	C	T	1	2021-03-16	United States
M_69_S	M	69	SRR14154868	26727	G	T	0,999815	2021-03-16	United States
ORF7b_33_K	ORF7b	33	SRR14154868	27852	G	A	0,0824304	2021-03-16	United States
ORF8_27_*	ORF8	27	SRR14154868	27972	C	T	1	2021-03-16	United States
ORF8_52_I	ORF8	52	SRR14154868	28048	G	T	1	2021-03-16	United States
ORF8_62_L	ORF8	62	SRR14154868	28077	G	T	1	2021-03-16	United States
ORF8_68_*	ORF8	68	SRR14154868	28095	A	T	0,960163	2021-03-16	United States
ORF8_73_C	ORF8	73	SRR14154868	28111	A	G	0,999733	2021-03-16	United States
N_3_H	N	3	SRR14154868	28280	G	C	0,999942	2021-03-16	United States
N_3_V	N	3	SRR14154868	28281	A	T	0,999926	2021-03-16	United States
N_3_E	N	3	SRR14154868	28282	T	A	0,999827	2021-03-16	United States
N_203_K	N	203	SRR14154868	28881	G	A	1	2021-03-16	United States
N_204_R	N	204	SRR14154868	28883	G	C	1	2021-03-16	United States
N_235_F	N	235	SRR14154868	28977	C	T	0,999298	2021-03-16	United States
ORF1ab_119_H	ORF1ab	119	SRR14154869	621	G	A	0,976125	2021-03-16	United States
ORF1ab_265_I	ORF1ab	265	SRR14154869	1059	C	T	0,999953	2021-03-16	United States
ORF1ab_544_I	ORF1ab	544	SRR14154869	1895	G	A	0,973607	2021-03-16	United States
ORF1ab_1269_I	ORF1ab	1269	SRR14154869	4071	C	T	0,880377	2021-03-16	United States
ORF1ab_2196_P	ORF1ab	2196	SRR14154869	6851	A	C	0,374359	2021-03-16	United States
ORF1ab_2224_F	ORF1ab	2224	SRR14154869	6936	C	T	0,345946	2021-03-16	United States
ORF1ab_3255_I	ORF1ab	3255	SRR14154869	10029	C	T	0,983747	2021-03-16	United States
ORF1ab_3750_I	ORF1ab	3750	SRR14154869	11514	C	T	0,984754	2021-03-16	United States
ORF1ab_132_I	ORF1ab	132	SRR14154869	13862	C	T	0,981171	2021-03-16	United States
ORF1ab_314_L	ORF1ab	314	SRR14154869	14408	C	T	0,999845	2021-03-16	United States
ORF1ab_970_S	ORF1ab	970	SRR14154869	16375	C	T	0,981234	2021-03-16	United States
ORF1ab_1389_Y	ORF1ab	1389	SRR14154869	17632	G	T	0,972992	2021-03-16	United States
ORF1ab_2633_S	ORF1ab	2633	SRR14154869	21364	C	T	0,981889	2021-03-16	United States
S_494_P	S	494	SRR14154869	23042	T	C	0,994262	2021-03-16	United States
S_614_G	S	614	SRR14154869	23403	A	G	0,999878	2021-03-16	United States
S_681_H	S	681	SRR14154869	23604	C	A	0,999899	2021-03-16	United States
S_716_I	S	716	SRR14154869	23709	C	T	0,97854	2021-03-16	United States
ORF3a_57_H	ORF3a	57	SRR14154869	25563	G	T	0,99993	2021-03-16	United States
M_82_T	M	82	SRR14154869	26767	T	C	0,976624	2021-03-16	United States
ORF7a_29_A	ORF7a	29	SRR14154869	27479	T	C	0,976988	2021-03-16	United States
ORF8_19_Q	ORF8	19	SRR14154869	27948	G	C	0,977361	2021-03-16	United States
N_205_I	N	205	SRR14154869	28887	C	T	0,97588	2021-03-16	United States
ORF1ab_24_C	ORF1ab	24	SRR14154870	335	C	T	0,924906	2021-03-16	United States
ORF1ab_526_NA	ORF1ab	526	SRR14154870	1841	C	-AG	0,144286	2021-03-16	United States
ORF1ab_646_R	ORF1ab	646	SRR14154870	2201	T	A	0,0541012	2021-03-16	United States
ORF1ab_730_F	ORF1ab	730	SRR14154870	2453	C	T	0,999584	2021-03-16	United States
ORF1ab_1001_I	ORF1ab	1001	SRR14154870	3267	C	T	0,999916	2021-03-16	United States
ORF1ab_1223_A	ORF1ab	1223	SRR14154870	3933	A	C	0,0782609	2021-03-16	United States
ORF1ab_1379_NA	ORF1ab	1379	SRR14154870	4400	C	-T	0,0602087	2021-03-16	United States
ORF1ab_1708_D	ORF1ab	1708	SRR14154870	5388	C	A	0,999281	2021-03-16	United States
ORF1ab_2230_T	ORF1ab	2230	SRR14154870	6954	T	C	1	2021-03-16	United States
ORF1ab_2577_L	ORF1ab	2577	SRR14154870	7994	G	T	0,0966272	2021-03-16	United States
ORF1ab_3116_F	ORF1ab	3116	SRR14154870	9611	C	T	0,641142	2021-03-16	United States
ORF1ab_3396_S	ORF1ab	3396	SRR14154870	10452	A	G	0,0661941	2021-03-16	United States
ORF1ab_3604_S	ORF1ab	3604	SRR14154870	11076	T	C	0,127834	2021-03-16	United States
ORF1ab_3674_NA	ORF1ab	3674	SRR14154870	11287	G	-TCTGGTTTT	0,896136	2021-03-16	United States
ORF1ab_3676_S	ORF1ab	3676	SRR14154870	11291	G	A	0,987179	2021-03-16	United States
ORF1ab_3677_L	ORF1ab	3677	SRR14154870	11296	T	G	0,997333	2021-03-16	United States
ORF1ab_3829_F	ORF1ab	3829	SRR14154870	11750	C	T	0,0931166	2021-03-16	United States
ORF1ab_4026_I	ORF1ab	4026	SRR14154870	12342	C	T	0,0907859	2021-03-16	United States
ORF1ab_35_V	ORF1ab	35	SRR14154870	13571	G	T	0,0863787	2021-03-16	United States
ORF1ab_314_L	ORF1ab	314	SRR14154870	14408	C	T	0,999776	2021-03-16	United States
ORF1ab_735_D	ORF1ab	735	SRR14154870	15672	G	T	0,2088	2021-03-16	United States
ORF1ab_1185_S	ORF1ab	1185	SRR14154870	17021	T	C	0,909091	2021-03-16	United States
ORF1ab_1360_L	ORF1ab	1360	SRR14154870	17545	T	C	0,507991	2021-03-16	United States
ORF1ab_2269_I	ORF1ab	2269	SRR14154870	20274	G	T	0,0569192	2021-03-16	United States
S_68_NA	S	68	SRR14154870	21764	A	-TACATG	0,676216	2021-03-16	United States
S_98_F	S	98	SRR14154870	21855	C	T	1	2021-03-16	United States
S_138_H	S	138	SRR14154870	21974	G	C	0,988746	2021-03-16	United States
S_143_NA	S	143	SRR14154870	21990	T	-TTA	0,834037	2021-03-16	United States
S_461_P	S	461	SRR14154870	22944	T	C	0,104895	2021-03-16	United States
S_501_Y	S	501	SRR14154870	23063	A	T	1	2021-03-16	United States
S_570_D	S	570	SRR14154870	23271	C	A	0,999797	2021-03-16	United States
S_614_G	S	614	SRR14154870	23403	A	G	0,999863	2021-03-16	United States
S_681_H	S	681	SRR14154870	23604	C	A	1	2021-03-16	United States
S_716_I	S	716	SRR14154870	23709	C	T	0,999883	2021-03-16	United States
S_982_A	S	982	SRR14154870	24506	T	G	1	2021-03-16	United States
S_1007_H	S	1007	SRR14154870	24581	T	C	0,0509226	2021-03-16	United States
S_1024_P	S	1024	SRR14154870	24633	T	C	0,0522343	2021-03-16	United States
S_1118_H	S	1118	SRR14154870	24914	G	C	0,999845	2021-03-16	United States
M_206_S	M	206	SRR14154870	27139	T	C	0,190544	2021-03-16	United States
ORF7a_20_H	ORF7a	20	SRR14154870	27451	T	C	0,0554697	2021-03-16	United States
ORF7a_34_S	ORF7a	34	SRR14154870	27493	C	T	0,073368	2021-03-16	United States
ORF8_27_*	ORF8	27	SRR14154870	27972	C	T	1	2021-03-16	United States
ORF8_52_I	ORF8	52	SRR14154870	28048	G	T	0,999923	2021-03-16	United States
ORF8_73_C	ORF8	73	SRR14154870	28111	A	G	0,99988	2021-03-16	United States
N_3_H	N	3	SRR14154870	28280	G	C	0,999897	2021-03-16	United States
N_3_V	N	3	SRR14154870	28281	A	T	0,999881	2021-03-16	United States
N_3_E	N	3	SRR14154870	28282	T	A	0,999841	2021-03-16	United States
N_8_D	N	8	SRR14154870	28295	A	G	0,95944	2021-03-16	United States
N_203_K	N	203	SRR14154870	28881	G	A	1	2021-03-16	United States
N_204_R	N	204	SRR14154870	28883	G	C	1	2021-03-16	United States
N_235_F	N	235	SRR14154870	28977	C	T	0,99972	2021-03-16	United States
ORF1ab_646_R	ORF1ab	646	SRR14154871	2201	T	A	0,995519	2021-03-16	United States
ORF1ab_786_NA	ORF1ab	786	SRR14154871	2623	C	-G	0,0649351	2021-03-16	United States
ORF1ab_1001_I	ORF1ab	1001	SRR14154871	3267	C	T	0,999885	2021-03-16	United States
ORF1ab_1223_A	ORF1ab	1223	SRR14154871	3933	A	C	1	2021-03-16	United States
ORF1ab_1708_D	ORF1ab	1708	SRR14154871	5388	C	A	1	2021-03-16	United States
ORF1ab_2230_T	ORF1ab	2230	SRR14154871	6954	T	C	1	2021-03-16	United States
ORF1ab_2712_V	ORF1ab	2712	SRR14154871	8399	A	G	0,0747664	2021-03-16	United States
ORF1ab_3151_N	ORF1ab	3151	SRR14154871	9718	G	T	0,0570598	2021-03-16	United States
ORF1ab_3603_NA	ORF1ab	3603	SRR14154871	11074	C	-T	0,0947638	2021-03-16	United States
ORF1ab_3674_NA	ORF1ab	3674	SRR14154871	11287	G	-TCTGGTTTT	0,899766	2021-03-16	United States
ORF1ab_3676_S	ORF1ab	3676	SRR14154871	11291	G	A	0,986063	2021-03-16	United States
ORF1ab_3677_L	ORF1ab	3677	SRR14154871	11296	T	G	0,996757	2021-03-16	United States
ORF1ab_3829_F	ORF1ab	3829	SRR14154871	11750	C	T	0,999626	2021-03-16	United States
ORF1ab_147_H	ORF1ab	147	SRR14154871	13906	T	C	0,0733289	2021-03-16	United States
ORF1ab_314_L	ORF1ab	314	SRR14154871	14408	C	T	0,999871	2021-03-16	United States
ORF1ab_2297_NA	ORF1ab	2297	SRR14154871	20358	T	-G	0,0838852	2021-03-16	United States
ORF1ab_2513_S	ORF1ab	2513	SRR14154871	21004	G	T	0,0598383	2021-03-16	United States
S_68_NA	S	68	SRR14154871	21764	A	-TACATG	0,687974	2021-03-16	United States
S_143_NA	S	143	SRR14154871	21990	T	-TTA	0,837459	2021-03-16	United States
S_501_Y	S	501	SRR14154871	23063	A	T	1	2021-03-16	United States
S_570_D	S	570	SRR14154871	23271	C	A	0,999805	2021-03-16	United States
S_614_G	S	614	SRR14154871	23403	A	G	0,999952	2021-03-16	United States
S_681_H	S	681	SRR14154871	23604	C	A	1	2021-03-16	United States
S_716_I	S	716	SRR14154871	23709	C	T	1	2021-03-16	United States
S_821_NA	S	821	SRR14154871	24025	A	-CTTT	0,0566426	2021-03-16	United States
S_939_P	S	939	SRR14154871	24377	T	C	0,103474	2021-03-16	United States
S_982_A	S	982	SRR14154871	24506	T	G	0,99986	2021-03-16	United States
S_1118_H	S	1118	SRR14154871	24914	G	C	0,999706	2021-03-16	United States
ORF3a_27_G	ORF3a	27	SRR14154871	25472	A	G	0,0525979	2021-03-16	United States
ORF8_27_*	ORF8	27	SRR14154871	27972	C	T	0,999473	2021-03-16	United States
ORF8_52_I	ORF8	52	SRR14154871	28048	G	T	0,999682	2021-03-16	United States
ORF8_73_C	ORF8	73	SRR14154871	28111	A	G	0,999858	2021-03-16	United States
N_3_H	N	3	SRR14154871	28280	G	C	0,999964	2021-03-16	United States
N_3_V	N	3	SRR14154871	28281	A	T	0,999913	2021-03-16	United States
N_3_E	N	3	SRR14154871	28282	T	A	0,99992	2021-03-16	United States
N_203_K	N	203	SRR14154871	28881	G	A	0,99937	2021-03-16	United States
N_204_R	N	204	SRR14154871	28883	G	C	0,99938	2021-03-16	United States
N_235_F	N	235	SRR14154871	28977	C	T	1	2021-03-16	United States
ORF1ab_265_I	ORF1ab	265	SRR14154872	1059	C	T	0,999842	2021-03-16	United States
ORF1ab_1158_S	ORF1ab	1158	SRR14154872	3737	C	T	1	2021-03-16	United States
ORF1ab_1430_I	ORF1ab	1430	SRR14154872	4554	C	T	0,0957159	2021-03-16	United States
ORF1ab_2119_F	ORF1ab	2119	SRR14154872	6622	G	C	1	2021-03-16	United States
ORF1ab_2606_I	ORF1ab	2606	SRR14154872	8083	G	A	1	2021-03-16	United States
ORF1ab_2609_F	ORF1ab	2609	SRR14154872	8090	C	T	1	2021-03-16	United States
ORF1ab_2900_NA	ORF1ab	2900	SRR14154872	8964	C	-A	0,119399	2021-03-16	United States
ORF1ab_3352_F	ORF1ab	3352	SRR14154872	10319	C	T	0,999931	2021-03-16	United States
ORF1ab_3606_NA	ORF1ab	3606	SRR14154872	11082	T	-G	0,100015	2021-03-16	United States
ORF1ab_3701_*	ORF1ab	3701	SRR14154872	11368	T	G	0,0922424	2021-03-16	United States
ORF1ab_314_L	ORF1ab	314	SRR14154872	14408	C	T	0,999876	2021-03-16	United States
ORF1ab_1653_D	ORF1ab	1653	SRR14154872	18424	A	G	0,999906	2021-03-16	United States
ORF1ab_1701_F	ORF1ab	1701	SRR14154872	18568	C	T	0,999769	2021-03-16	United States
ORF1ab_2448_R	ORF1ab	2448	SRR14154872	20809	T	C	0,0548625	2021-03-16	United States
S_614_G	S	614	SRR14154872	23403	A	G	0,999898	2021-03-16	United States
ORF3a_57_H	ORF3a	57	SRR14154872	25563	G	T	0,999912	2021-03-16	United States
ORF3a_172_V	ORF3a	172	SRR14154872	25907	G	T	0,995025	2021-03-16	United States
ORF8_24_L	ORF8	24	SRR14154872	27964	C	T	1	2021-03-16	United States
N_67_S	N	67	SRR14154872	28472	C	T	0,999798	2021-03-16	United States
N_199_L	N	199	SRR14154872	28869	C	T	1	2021-03-16	United States
N_377_Y	N	377	SRR14154872	29402	G	T	0,998899	2021-03-16	United States
ORF1ab_1001_I	ORF1ab	1001	SRR14154873	3267	C	T	0,999863	2021-03-16	United States
ORF1ab_1708_D	ORF1ab	1708	SRR14154873	5388	C	A	0,999735	2021-03-16	United States
ORF1ab_2230_T	ORF1ab	2230	SRR14154873	6954	T	C	0,999773	2021-03-16	United States
ORF1ab_2391_NA	ORF1ab	2391	SRR14154873	7436	T	-ATTA	0,0805149	2021-03-16	United States
ORF1ab_3674_NA	ORF1ab	3674	SRR14154873	11287	G	-TCTGGTTTT	0,906067	2021-03-16	United States
ORF1ab_3676_S	ORF1ab	3676	SRR14154873	11291	G	A	0,970588	2021-03-16	United States
ORF1ab_3677_L	ORF1ab	3677	SRR14154873	11296	T	G	0,998028	2021-03-16	United States
ORF1ab_314_L	ORF1ab	314	SRR14154873	14408	C	T	0,999921	2021-03-16	United States
S_68_NA	S	68	SRR14154873	21764	A	-TACATG	0,682524	2021-03-16	United States
S_143_NA	S	143	SRR14154873	21990	T	-TTA	0,819212	2021-03-16	United States
S_501_Y	S	501	SRR14154873	23063	A	T	1	2021-03-16	United States
S_570_D	S	570	SRR14154873	23271	C	A	0,999844	2021-03-16	United States
S_614_G	S	614	SRR14154873	23403	A	G	0,999805	2021-03-16	United States
S_681_H	S	681	SRR14154873	23604	C	A	0,999761	2021-03-16	United States
S_716_I	S	716	SRR14154873	23709	C	T	0,999767	2021-03-16	United States
S_826_L	S	826	SRR14154873	24038	G	T	1	2021-03-16	United States
S_982_A	S	982	SRR14154873	24506	T	G	0,999819	2021-03-16	United States
S_1118_H	S	1118	SRR14154873	24914	G	C	0,99994	2021-03-16	United States
M_125_L	M	125	SRR14154873	26896	A	T	0,756905	2021-03-16	United States
ORF8_27_*	ORF8	27	SRR14154873	27972	C	T	0,999446	2021-03-16	United States
ORF8_52_I	ORF8	52	SRR14154873	28048	G	T	0,999869	2021-03-16	United States
ORF8_68_*	ORF8	68	SRR14154873	28095	A	T	0,936282	2021-03-16	United States
ORF8_73_C	ORF8	73	SRR14154873	28111	A	G	0,999969	2021-03-16	United States
N_3_H	N	3	SRR14154873	28280	G	C	0,999917	2021-03-16	United States
N_3_V	N	3	SRR14154873	28281	A	T	0,996866	2021-03-16	United States
N_3_E	N	3	SRR14154873	28282	T	A	0,999868	2021-03-16	United States
N_203_K	N	203	SRR14154873	28881	G	A	1	2021-03-16	United States
N_204_R	N	204	SRR14154873	28883	G	C	1	2021-03-16	United States
N_235_F	N	235	SRR14154873	28977	C	T	1	2021-03-16	United States
ORF1ab_265_I	ORF1ab	265	SRR14154874	1059	C	T	1	2021-03-16	United States
ORF1ab_1429_I	ORF1ab	1429	SRR14154874	4551	C	T	0,999788	2021-03-16	United States
ORF1ab_2994_V	ORF1ab	2994	SRR14154874	9246	C	T	0,0957593	2021-03-16	United States
ORF1ab_3352_F	ORF1ab	3352	SRR14154874	10319	C	T	0,999894	2021-03-16	United States
ORF1ab_314_L	ORF1ab	314	SRR14154874	14408	C	T	0,999862	2021-03-16	United States
S_20_I	S	20	SRR14154874	21621	C	T	0,999787	2021-03-16	United States
S_614_G	S	614	SRR14154874	23403	A	G	0,99985	2021-03-16	United States
ORF3a_17_L	ORF3a	17	SRR14154874	25442	A	T	0,999933	2021-03-16	United States
ORF3a_57_H	ORF3a	57	SRR14154874	25563	G	T	0,99994	2021-03-16	United States
ORF3a_155_Y	ORF3a	155	SRR14154874	25855	G	T	0,999615	2021-03-16	United States
ORF8_24_L	ORF8	24	SRR14154874	27964	C	T	0,999757	2021-03-16	United States
N_234_I	N	234	SRR14154874	28975	G	T	0,999626	2021-03-16	United States
N_401_Y	N	401	SRR14154874	29474	G	T	0,999904	2021-03-16	United States
ORF1ab_599_V	ORF1ab	599	SRR14154875	2061	C	T	0,999836	2021-03-16	United States
ORF1ab_1001_I	ORF1ab	1001	SRR14154875	3267	C	T	0,999763	2021-03-16	United States
ORF1ab_1708_D	ORF1ab	1708	SRR14154875	5388	C	A	0,999852	2021-03-16	United States
ORF1ab_2230_T	ORF1ab	2230	SRR14154875	6954	T	C	1	2021-03-16	United States
ORF1ab_3674_NA	ORF1ab	3674	SRR14154875	11287	G	-TCTGGTTTT	0,903889	2021-03-16	United States
ORF1ab_3676_S	ORF1ab	3676	SRR14154875	11291	G	A	0,936759	2021-03-16	United States
ORF1ab_3677_L	ORF1ab	3677	SRR14154875	11296	T	G	0,995381	2021-03-16	United States
ORF1ab_3966_R	ORF1ab	3966	SRR14154875	12162	A	G	0,999609	2021-03-16	United States
ORF1ab_314_L	ORF1ab	314	SRR14154875	14408	C	T	0,999803	2021-03-16	United States
ORF1ab_1383_R	ORF1ab	1383	SRR14154875	17615	A	G	0,999684	2021-03-16	United States
ORF1ab_2270_Y	ORF1ab	2270	SRR14154875	20275	G	T	0,999479	2021-03-16	United States
S_68_NA	S	68	SRR14154875	21764	A	-TACATG	0,664791	2021-03-16	United States
S_143_NA	S	143	SRR14154875	21990	T	-TTA	0,82045	2021-03-16	United States
S_501_Y	S	501	SRR14154875	23063	A	T	1	2021-03-16	United States
S_570_D	S	570	SRR14154875	23271	C	A	0,999769	2021-03-16	United States
S_614_G	S	614	SRR14154875	23403	A	G	0,999799	2021-03-16	United States
S_681_H	S	681	SRR14154875	23604	C	A	0,999886	2021-03-16	United States
S_716_I	S	716	SRR14154875	23709	C	T	0,999735	2021-03-16	United States
S_982_A	S	982	SRR14154875	24506	T	G	0,999542	2021-03-16	United States
S_1118_H	S	1118	SRR14154875	24914	G	C	0,99986	2021-03-16	United States
ORF7a_39_I	ORF7a	39	SRR14154875	27509	C	T	0,999313	2021-03-16	United States
ORF8_27_*	ORF8	27	SRR14154875	27972	C	T	0,999601	2021-03-16	United States
ORF8_52_I	ORF8	52	SRR14154875	28048	G	T	0,999751	2021-03-16	United States
ORF8_73_C	ORF8	73	SRR14154875	28111	A	G	0,999838	2021-03-16	United States
N_3_H	N	3	SRR14154875	28280	G	C	0,999817	2021-03-16	United States
N_3_V	N	3	SRR14154875	28281	A	T	0,999787	2021-03-16	United States
N_3_E	N	3	SRR14154875	28282	T	A	0,999848	2021-03-16	United States
N_203_K	N	203	SRR14154875	28881	G	A	0,999841	2021-03-16	United States
N_204_R	N	204	SRR14154875	28883	G	C	0,999948	2021-03-16	United States
N_235_F	N	235	SRR14154875	28977	C	T	0,999603	2021-03-16	United States
ORF10_28_V	ORF10	28	SRR14154875	29640	C	T	0,999899	2021-03-16	United States
ORF1ab_1001_I	ORF1ab	1001	SRR14154876	3267	C	T	0,999874	2021-03-14	United States
ORF1ab_1708_D	ORF1ab	1708	SRR14154876	5388	C	A	0,999924	2021-03-14	United States
ORF1ab_2230_T	ORF1ab	2230	SRR14154876	6954	T	C	0,99927	2021-03-14	United States
ORF1ab_2780_L	ORF1ab	2780	SRR14154876	8603	T	C	0,981836	2021-03-14	United States
ORF1ab_3674_NA	ORF1ab	3674	SRR14154876	11287	G	-TCTGGTTTT	0,906914	2021-03-14	United States
ORF1ab_3676_S	ORF1ab	3676	SRR14154876	11291	G	A	0,952206	2021-03-14	United States
ORF1ab_3677_L	ORF1ab	3677	SRR14154876	11296	T	G	0,997021	2021-03-14	United States
ORF1ab_314_L	ORF1ab	314	SRR14154876	14408	C	T	0,999751	2021-03-14	United States
ORF1ab_1383_R	ORF1ab	1383	SRR14154876	17615	A	G	1	2021-03-14	United States
ORF1ab_1582_I	ORF1ab	1582	SRR14154876	18213	G	T	0,999725	2021-03-14	United States
S_68_NA	S	68	SRR14154876	21764	A	-TACATG	0,667701	2021-03-14	United States
S_143_NA	S	143	SRR14154876	21990	T	-TTA	0,822992	2021-03-14	United States
S_501_Y	S	501	SRR14154876	23063	A	T	1	2021-03-14	United States
S_570_D	S	570	SRR14154876	23271	C	A	0,999826	2021-03-14	United States
S_614_G	S	614	SRR14154876	23403	A	G	0,999815	2021-03-14	United States
S_681_H	S	681	SRR14154876	23604	C	A	0,999878	2021-03-14	United States
S_716_I	S	716	SRR14154876	23709	C	T	0,99996	2021-03-14	United States
S_982_A	S	982	SRR14154876	24506	T	G	0,999925	2021-03-14	United States
S_1118_H	S	1118	SRR14154876	24914	G	C	0,999823	2021-03-14	United States
ORF3a_15_F	ORF3a	15	SRR14154876	25437	G	T	0,999761	2021-03-14	United States
ORF8_27_*	ORF8	27	SRR14154876	27972	C	T	0,999774	2021-03-14	United States
ORF8_52_I	ORF8	52	SRR14154876	28048	G	T	0,999843	2021-03-14	United States
ORF8_73_C	ORF8	73	SRR14154876	28111	A	G	0,999765	2021-03-14	United States
N_3_H	N	3	SRR14154876	28280	G	C	0,999923	2021-03-14	United States
N_3_V	N	3	SRR14154876	28281	A	T	0,999974	2021-03-14	United States
N_3_E	N	3	SRR14154876	28282	T	A	0,999897	2021-03-14	United States
N_203_K	N	203	SRR14154876	28881	G	A	0,999318	2021-03-14	United States
N_204_R	N	204	SRR14154876	28883	G	C	0,999917	2021-03-14	United States
N_235_F	N	235	SRR14154876	28977	C	T	0,999665	2021-03-14	United States
ORF1ab_265_I	ORF1ab	265	SRR14154877	1059	C	T	0,999883	2021-03-16	United States
ORF1ab_4205_V	ORF1ab	4205	SRR14154877	12878	A	G	0,999711	2021-03-16	United States
ORF1ab_314_L	ORF1ab	314	SRR14154877	14408	C	T	0,999661	2021-03-16	United States
ORF1ab_1183_Y	ORF1ab	1183	SRR14154877	17014	G	T	0,99805	2021-03-16	United States
S_13_I	S	13	SRR14154877	21600	G	T	0,999947	2021-03-16	United States
S_152_C	S	152	SRR14154877	22018	G	T	0,997189	2021-03-16	United States
S_452_R	S	452	SRR14154877	22917	T	G	0,999639	2021-03-16	United States
S_614_G	S	614	SRR14154877	23403	A	G	0,999946	2021-03-16	United States
ORF3a_57_H	ORF3a	57	SRR14154877	25563	G	T	0,99989	2021-03-16	United States
ORF8_100_L	ORF8	100	SRR14154877	28191	G	T	0,999753	2021-03-16	United States
N_205_I	N	205	SRR14154877	28887	C	T	0,999538	2021-03-16	United States
N_234_I	N	234	SRR14154877	28975	G	T	0,999514	2021-03-16	United States
ORF1ab_572_R	ORF1ab	572	SRR14154878	1979	G	A	0,992829	2021-03-11	United States
ORF1ab_665_I	ORF1ab	665	SRR14154878	2258	G	A	0,991506	2021-03-11	United States
ORF1ab_942_G	ORF1ab	942	SRR14154878	3090	A	G	0,999595	2021-03-11	United States
ORF1ab_1610_R	ORF1ab	1610	SRR14154878	5094	A	G	0,999649	2021-03-11	United States
ORF1ab_2059_R	ORF1ab	2059	SRR14154878	6441	A	G	0,999877	2021-03-11	United States
ORF1ab_2823_I	ORF1ab	2823	SRR14154878	8733	C	T	0,999934	2021-03-11	United States
ORF1ab_2980_G	ORF1ab	2980	SRR14154878	9204	A	G	0,999939	2021-03-11	United States
ORF1ab_314_L	ORF1ab	314	SRR14154878	14408	C	T	0,99955	2021-03-11	United States
ORF1ab_1567_L	ORF1ab	1567	SRR14154878	18167	C	T	0,999801	2021-03-11	United States
S_614_G	S	614	SRR14154878	23403	A	G	0,999572	2021-03-11	United States
N_67_S	N	67	SRR14154878	28472	C	T	0,999905	2021-03-11	United States
N_194_L	N	194	SRR14154878	28854	C	T	0,999953	2021-03-11	United States
N_391_I	N	391	SRR14154878	29445	C	T	1	2021-03-11	United States
ORF1ab_1001_I	ORF1ab	1001	SRR14154879	3267	C	T	0,999948	2021-03-15	United States
ORF1ab_1708_D	ORF1ab	1708	SRR14154879	5388	C	A	0,999799	2021-03-15	United States
ORF1ab_2230_T	ORF1ab	2230	SRR14154879	6954	T	C	0,999817	2021-03-15	United States
ORF1ab_2259_I	ORF1ab	2259	SRR14154879	7042	G	T	0,988062	2021-03-15	United States
ORF1ab_3674_NA	ORF1ab	3674	SRR14154879	11287	G	-TCTGGTTTT	0,9027	2021-03-15	United States
ORF1ab_3676_S	ORF1ab	3676	SRR14154879	11291	G	A	0,959538	2021-03-15	United States
ORF1ab_3677_L	ORF1ab	3677	SRR14154879	11296	T	G	0,994824	2021-03-15	United States
ORF1ab_3829_F	ORF1ab	3829	SRR14154879	11750	C	T	0,999254	2021-03-15	United States
ORF1ab_218_L	ORF1ab	218	SRR14154879	14120	C	T	0,999705	2021-03-15	United States
ORF1ab_314_L	ORF1ab	314	SRR14154879	14408	C	T	0,999792	2021-03-15	United States
S_20_I	S	20	SRR14154879	21621	C	T	1	2021-03-15	United States
S_68_NA	S	68	SRR14154879	21764	A	-TACATG	0,667087	2021-03-15	United States
S_143_NA	S	143	SRR14154879	21990	T	-TTA	0,83096	2021-03-15	United States
S_501_Y	S	501	SRR14154879	23063	A	T	0,999626	2021-03-15	United States
S_570_D	S	570	SRR14154879	23271	C	A	0,999885	2021-03-15	United States
S_614_G	S	614	SRR14154879	23403	A	G	0,999793	2021-03-15	United States
S_681_H	S	681	SRR14154879	23604	C	A	0,999964	2021-03-15	United States
S_716_I	S	716	SRR14154879	23709	C	T	0,999708	2021-03-15	United States
S_982_A	S	982	SRR14154879	24506	T	G	0,999824	2021-03-15	United States
S_1118_H	S	1118	SRR14154879	24914	G	C	0,999687	2021-03-15	United States
ORF8_27_*	ORF8	27	SRR14154879	27972	C	T	0,999559	2021-03-15	United States
ORF8_52_I	ORF8	52	SRR14154879	28048	G	T	0,999875	2021-03-15	United States
ORF8_68_*	ORF8	68	SRR14154879	28095	A	T	0,750767	2021-03-15	United States
ORF8_73_C	ORF8	73	SRR14154879	28111	A	G	0,999745	2021-03-15	United States
N_3_H	N	3	SRR14154879	28280	G	C	0,999907	2021-03-15	United States
N_3_V	N	3	SRR14154879	28281	A	T	0,999876	2021-03-15	United States
N_3_E	N	3	SRR14154879	28282	T	A	0,999753	2021-03-15	United States
N_203_K	N	203	SRR14154879	28881	G	A	0,999794	2021-03-15	United States
N_204_R	N	204	SRR14154879	28883	G	C	0,999849	2021-03-15	United States
N_235_F	N	235	SRR14154879	28977	C	T	0,999735	2021-03-15	United States
ORF1ab_265_I	ORF1ab	265	SRR14154880	1059	C	T	1	2021-03-11	United States
ORF1ab_426_L	ORF1ab	426	SRR14154880	1542	G	T	0,0630344	2021-03-11	United States
ORF1ab_1213_L	ORF1ab	1213	SRR14154880	3903	C	T	0,134553	2021-03-11	United States
ORF1ab_1311_D	ORF1ab	1311	SRR14154880	4198	A	C	0,0556618	2021-03-11	United States
ORF1ab_2188_P	ORF1ab	2188	SRR14154880	6827	T	C	0,200213	2021-03-11	United States
ORF1ab_3255_I	ORF1ab	3255	SRR14154880	10029	C	T	0,905248	2021-03-11	United States
ORF1ab_3603_NA	ORF1ab	3603	SRR14154880	11074	C	-T	0,105456	2021-03-11	United States
ORF1ab_3750_I	ORF1ab	3750	SRR14154880	11514	C	T	0,992013	2021-03-11	United States
ORF1ab_314_L	ORF1ab	314	SRR14154880	14408	C	T	0,999973	2021-03-11	United States
ORF1ab_970_S	ORF1ab	970	SRR14154880	16375	C	T	0,957672	2021-03-11	United States
S_494_P	S	494	SRR14154880	23042	T	C	0,878661	2021-03-11	United States
S_614_G	S	614	SRR14154880	23403	A	G	0,999581	2021-03-11	United States
S_681_H	S	681	SRR14154880	23604	C	A	0,951823	2021-03-11	United States
S_716_I	S	716	SRR14154880	23709	C	T	0,951438	2021-03-11	United States
S_1078_S	S	1078	SRR14154880	24794	G	T	0,91506	2021-03-11	United States
S_1102_NA	S	1102	SRR14154880	24868	G	-T	0,0524196	2021-03-11	United States
ORF3a_57_H	ORF3a	57	SRR14154880	25563	G	T	0,999878	2021-03-11	United States
M_82_T	M	82	SRR14154880	26767	T	C	0,966446	2021-03-11	United States
N_67_S	N	67	SRR14154880	28472	C	T	0,0553529	2021-03-11	United States
N_205_I	N	205	SRR14154880	28887	C	T	0,927632	2021-03-11	United States
N_416_L	N	416	SRR14154880	29520	C	T	0,972852	2021-03-11	United States
ORF1ab_348_T	ORF1ab	348	SRR14154881	1308	A	C	0,0515105	2021-03-14	United States
ORF1ab_1001_I	ORF1ab	1001	SRR14154881	3267	C	T	0,842341	2021-03-14	United States
ORF1ab_1027_I	ORF1ab	1027	SRR14154881	3345	G	T	0,0610916	2021-03-14	United States
ORF1ab_1708_D	ORF1ab	1708	SRR14154881	5388	C	A	0,964463	2021-03-14	United States
ORF1ab_1822_N	ORF1ab	1822	SRR14154881	5730	C	A	0,0523277	2021-03-14	United States
ORF1ab_2230_T	ORF1ab	2230	SRR14154881	6954	T	C	1	2021-03-14	United States
ORF1ab_3158_T	ORF1ab	3158	SRR14154881	9738	G	C	0,0816327	2021-03-14	United States
ORF1ab_3603_NA	ORF1ab	3603	SRR14154881	11074	C	-T	0,13073	2021-03-14	United States
ORF1ab_3674_NA	ORF1ab	3674	SRR14154881	11287	G	-TCTGGTTTT	0,795772	2021-03-14	United States
ORF1ab_3677_L	ORF1ab	3677	SRR14154881	11296	T	G	0,0823707	2021-03-14	United States
ORF1ab_4255_V	ORF1ab	4255	SRR14154881	13029	G	T	0,064	2021-03-14	United States
ORF1ab_314_L	ORF1ab	314	SRR14154881	14408	C	T	0,999861	2021-03-14	United States
ORF1ab_1782_Y	ORF1ab	1782	SRR14154881	18811	G	T	0,0696236	2021-03-14	United States
ORF1ab_2063_N	ORF1ab	2063	SRR14154881	19656	G	T	0,104712	2021-03-14	United States
ORF1ab_2384_F	ORF1ab	2384	SRR14154881	20618	G	T	0,0539568	2021-03-14	United States
S_68_NA	S	68	SRR14154881	21764	A	-TACATG	0,681285	2021-03-14	United States
S_143_NA	S	143	SRR14154881	21990	T	-TTA	0,82946	2021-03-14	United States
S_570_D	S	570	SRR14154881	23271	C	A	0,999744	2021-03-14	United States
S_614_G	S	614	SRR14154881	23403	A	G	0,99998	2021-03-14	United States
S_681_H	S	681	SRR14154881	23604	C	A	0,898558	2021-03-14	United States
S_716_I	S	716	SRR14154881	23709	C	T	0,89627	2021-03-14	United States
S_982_A	S	982	SRR14154881	24506	T	G	0,935744	2021-03-14	United States
S_1118_H	S	1118	SRR14154881	24914	G	C	0,98655	2021-03-14	United States
ORF8_27_*	ORF8	27	SRR14154881	27972	C	T	0,887111	2021-03-14	United States
ORF8_52_I	ORF8	52	SRR14154881	28048	G	T	0,889311	2021-03-14	United States
ORF8_65_V	ORF8	65	SRR14154881	28087	C	T	0,0989124	2021-03-14	United States
ORF8_68_*	ORF8	68	SRR14154881	28095	A	T	0,894454	2021-03-14	United States
ORF8_73_C	ORF8	73	SRR14154881	28111	A	G	0,965428	2021-03-14	United States
N_3_H	N	3	SRR14154881	28280	G	C	0,966377	2021-03-14	United States
N_3_V	N	3	SRR14154881	28281	A	T	0,966262	2021-03-14	United States
N_3_E	N	3	SRR14154881	28282	T	A	0,966379	2021-03-14	United States
N_202_C	N	202	SRR14154881	28877	A	T	0,861319	2021-03-14	United States
N_202_T	N	202	SRR14154881	28878	G	C	0,859492	2021-03-14	United States
N_203_K	N	203	SRR14154881	28881	G	A	0,883436	2021-03-14	United States
N_204_R	N	204	SRR14154881	28883	G	C	0,885135	2021-03-14	United States
N_205_I	N	205	SRR14154881	28887	C	T	0,0652963	2021-03-14	United States
N_235_F	N	235	SRR14154881	28977	C	T	0,944051	2021-03-14	United States
ORF1ab_1001_I	ORF1ab	1001	SRR14154882	3267	C	T	0,999906	2021-03-14	United States
ORF1ab_1708_D	ORF1ab	1708	SRR14154882	5388	C	A	0,999883	2021-03-14	United States
ORF1ab_2230_T	ORF1ab	2230	SRR14154882	6954	T	C	1	2021-03-14	United States
ORF1ab_2276_A	ORF1ab	2276	SRR14154882	7092	T	C	0,992036	2021-03-14	United States
ORF1ab_3674_NA	ORF1ab	3674	SRR14154882	11287	G	-TCTGGTTTT	0,903601	2021-03-14	United States
ORF1ab_3676_S	ORF1ab	3676	SRR14154882	11291	G	A	0,890196	2021-03-14	United States
ORF1ab_3677_L	ORF1ab	3677	SRR14154882	11296	T	G	0,987165	2021-03-14	United States
ORF1ab_218_L	ORF1ab	218	SRR14154882	14120	C	T	0,999828	2021-03-14	United States
ORF1ab_314_L	ORF1ab	314	SRR14154882	14408	C	T	0,999753	2021-03-14	United States
ORF1ab_1975_S	ORF1ab	1975	SRR14154882	19390	C	T	0,998344	2021-03-14	United States
S_68_NA	S	68	SRR14154882	21764	A	-TACATG	0,671205	2021-03-14	United States
S_143_NA	S	143	SRR14154882	21990	T	-TTA	0,819648	2021-03-14	United States
S_501_Y	S	501	SRR14154882	23063	A	T	1	2021-03-14	United States
S_570_D	S	570	SRR14154882	23271	C	A	0,999848	2021-03-14	United States
S_614_G	S	614	SRR14154882	23403	A	G	0,999762	2021-03-14	United States
S_681_H	S	681	SRR14154882	23604	C	A	0,999809	2021-03-14	United States
S_716_I	S	716	SRR14154882	23709	C	T	0,999907	2021-03-14	United States
S_982_A	S	982	SRR14154882	24506	T	G	0,99989	2021-03-14	United States
S_1118_H	S	1118	SRR14154882	24914	G	C	0,999901	2021-03-14	United States
ORF8_27_*	ORF8	27	SRR14154882	27972	C	T	1	2021-03-14	United States
ORF8_52_I	ORF8	52	SRR14154882	28048	G	T	0,999756	2021-03-14	United States
ORF8_68_*	ORF8	68	SRR14154882	28095	A	T	0,964347	2021-03-14	United States
ORF8_73_C	ORF8	73	SRR14154882	28111	A	G	0,99993	2021-03-14	United States
N_3_H	N	3	SRR14154882	28280	G	C	0,999865	2021-03-14	United States
N_3_V	N	3	SRR14154882	28281	A	T	0,999946	2021-03-14	United States
N_3_E	N	3	SRR14154882	28282	T	A	0,999865	2021-03-14	United States
N_203_K	N	203	SRR14154882	28881	G	A	0,998469	2021-03-14	United States
N_204_R	N	204	SRR14154882	28883	G	C	0,99931	2021-03-14	United States
N_235_F	N	235	SRR14154882	28977	C	T	0,9998	2021-03-14	United States
ORF1ab_1001_I	ORF1ab	1001	SRR14154883	3267	C	T	0,999593	2021-03-14	United States
ORF1ab_1708_D	ORF1ab	1708	SRR14154883	5388	C	A	0,999787	2021-03-14	United States
ORF1ab_2230_T	ORF1ab	2230	SRR14154883	6954	T	C	0,999755	2021-03-14	United States
ORF1ab_3674_NA	ORF1ab	3674	SRR14154883	11287	G	-TCTGGTTTT	0,906545	2021-03-14	United States
ORF1ab_3676_S	ORF1ab	3676	SRR14154883	11291	G	A	0,977974	2021-03-14	United States
ORF1ab_3677_L	ORF1ab	3677	SRR14154883	11296	T	G	0,996259	2021-03-14	United States
ORF1ab_314_L	ORF1ab	314	SRR14154883	14408	C	T	0,999765	2021-03-14	United States
ORF1ab_1095_S	ORF1ab	1095	SRR14154883	16750	C	T	0,999797	2021-03-14	United States
S_3_NA	S	3	SRR14154883	21569	G	+T	0,0639653	2021-03-14	United States
S_5_F	S	5	SRR14154883	21575	C	T	0,999878	2021-03-14	United States
S_68_NA	S	68	SRR14154883	21764	A	-TACATG	0,670459	2021-03-14	United States
S_143_NA	S	143	SRR14154883	21990	T	-TTA	0,819802	2021-03-14	United States
S_501_Y	S	501	SRR14154883	23063	A	T	1	2021-03-14	United States
S_570_D	S	570	SRR14154883	23271	C	A	0,99951	2021-03-14	United States
S_614_G	S	614	SRR14154883	23403	A	G	0,999778	2021-03-14	United States
S_681_H	S	681	SRR14154883	23604	C	A	0,999812	2021-03-14	United States
S_716_I	S	716	SRR14154883	23709	C	T	0,999724	2021-03-14	United States
S_982_A	S	982	SRR14154883	24506	T	G	0,999099	2021-03-14	United States
S_1118_H	S	1118	SRR14154883	24914	G	C	0,999559	2021-03-14	United States
ORF3a_151_I	ORF3a	151	SRR14154883	25844	C	T	0,999906	2021-03-14	United States
ORF7a_62_*	ORF7a	62	SRR14154883	27577	C	T	0,999831	2021-03-14	United States
ORF8_27_*	ORF8	27	SRR14154883	27972	C	T	1	2021-03-14	United States
ORF8_52_I	ORF8	52	SRR14154883	28048	G	T	0,999839	2021-03-14	United States
ORF8_73_C	ORF8	73	SRR14154883	28111	A	G	0,999586	2021-03-14	United States
N_3_H	N	3	SRR14154883	28280	G	C	0,999849	2021-03-14	United States
N_3_V	N	3	SRR14154883	28281	A	T	0,999848	2021-03-14	United States
N_3_E	N	3	SRR14154883	28282	T	A	0,999788	2021-03-14	United States
N_203_K	N	203	SRR14154883	28881	G	A	0,999826	2021-03-14	United States
N_204_R	N	204	SRR14154883	28883	G	C	0,999727	2021-03-14	United States
N_235_F	N	235	SRR14154883	28977	C	T	0,999734	2021-03-14	United States
ORF1ab_265_I	ORF1ab	265	SRR14154884	1059	C	T	1	2021-03-14	United States
ORF1ab_1679_S	ORF1ab	1679	SRR14154884	5300	G	T	0,970684	2021-03-14	United States
ORF1ab_3162_E	ORF1ab	3162	SRR14154884	9749	A	G	0,99994	2021-03-14	United States
ORF1ab_3201_P	ORF1ab	3201	SRR14154884	9867	T	C	0,999589	2021-03-14	United States
ORF1ab_3209_V	ORF1ab	3209	SRR14154884	9891	C	T	1	2021-03-14	United States
ORF1ab_3674_NA	ORF1ab	3674	SRR14154884	11287	G	-TCTGGTTTT	0,902043	2021-03-14	United States
ORF1ab_3676_S	ORF1ab	3676	SRR14154884	11291	G	A	0,967273	2021-03-14	United States
ORF1ab_3677_L	ORF1ab	3677	SRR14154884	11296	T	G	0,99449	2021-03-14	United States
ORF1ab_3847_I	ORF1ab	3847	SRR14154884	11804	G	A	0,9999	2021-03-14	United States
ORF1ab_4129_I	ORF1ab	4129	SRR14154884	12651	C	T	0,976907	2021-03-14	United States
ORF1ab_4204_A	ORF1ab	4204	SRR14154884	12875	A	G	0,98884	2021-03-14	United States
ORF1ab_314_L	ORF1ab	314	SRR14154884	14408	C	T	0,999939	2021-03-14	United States
ORF1ab_2063_E	ORF1ab	2063	SRR14154884	19654	A	G	0,0536294	2021-03-14	United States
S_155_R	S	155	SRR14154884	22025	A	C	0,985662	2021-03-14	United States
S_157_S	S	157	SRR14154884	22032	T	C	0,996821	2021-03-14	United States
S_452_R	S	452	SRR14154884	22917	T	G	1	2021-03-14	United States
S_614_G	S	614	SRR14154884	23403	A	G	0,999761	2021-03-14	United States
S_859_N	S	859	SRR14154884	24138	C	A	0,999704	2021-03-14	United States
S_950_H	S	950	SRR14154884	24410	G	C	0,990385	2021-03-14	United States
ORF3a_42_L	ORF3a	42	SRR14154884	25517	C	T	0,989427	2021-03-14	United States
ORF3a_57_H	ORF3a	57	SRR14154884	25563	G	T	0,999878	2021-03-14	United States
ORF3a_104_L	ORF3a	104	SRR14154884	25703	C	T	0,968186	2021-03-14	United States
ORF6_21_I	ORF6	21	SRR14154884	27263	C	T	0,985115	2021-03-14	United States
ORF8_11_I	ORF8	11	SRR14154884	27925	C	T	0,999875	2021-03-14	United States
ORF8_51_S	ORF8	51	SRR14154884	28044	G	T	0,999813	2021-03-14	United States
ORF8_52_I	ORF8	52	SRR14154884	28048	G	T	0,983484	2021-03-14	United States
ORF8_119_NA	ORF8	119	SRR14154884	28250	T	+CTG	0,837217	2021-03-14	United States
ORF8_120_NA	ORF8	120	SRR14154884	28253	C	-A	0,980137	2021-03-14	United States
N_205_I	N	205	SRR14154884	28887	C	T	0,999588	2021-03-14	United States
N_234_I	N	234	SRR14154884	28975	G	A	1	2021-03-14	United States
ORF1ab_265_I	ORF1ab	265	SRR14154885	1059	C	T	0,999741	2021-03-14	United States
ORF1ab_371_S	ORF1ab	371	SRR14154885	1376	C	T	0,99955	2021-03-14	United States
ORF1ab_999_I	ORF1ab	999	SRR14154885	3261	C	T	0,999726	2021-03-14	United States
ORF1ab_1074_V	ORF1ab	1074	SRR14154885	3486	C	T	0,999883	2021-03-14	United States
ORF1ab_1854_I	ORF1ab	1854	SRR14154885	5826	C	T	0,999858	2021-03-14	United States
ORF1ab_3352_F	ORF1ab	3352	SRR14154885	10319	C	T	0,999971	2021-03-14	United States
ORF1ab_314_L	ORF1ab	314	SRR14154885	14408	C	T	0,99994	2021-03-14	United States
ORF1ab_1653_D	ORF1ab	1653	SRR14154885	18424	A	G	0,999866	2021-03-14	United States
ORF1ab_1687_C	ORF1ab	1687	SRR14154885	18526	C	T	0,999913	2021-03-14	United States
ORF1ab_2613_C	ORF1ab	2613	SRR14154885	21304	C	T	0,999325	2021-03-14	United States
S_501_Y	S	501	SRR14154885	23063	A	T	1	2021-03-14	United States
S_614_G	S	614	SRR14154885	23403	A	G	0,999879	2021-03-14	United States
S_731_I	S	731	SRR14154885	23755	G	T	0,999542	2021-03-14	United States
ORF3a_37_K	ORF3a	37	SRR14154885	25502	T	A	0,99975	2021-03-14	United States
ORF3a_57_H	ORF3a	57	SRR14154885	25563	G	T	0,999766	2021-03-14	United States
ORF3a_172_V	ORF3a	172	SRR14154885	25907	G	T	0,974753	2021-03-14	United States
ORF7a_120_I	ORF7a	120	SRR14154885	27752	C	T	1	2021-03-14	United States
ORF8_24_L	ORF8	24	SRR14154885	27964	C	T	0,999862	2021-03-14	United States
N_67_S	N	67	SRR14154885	28472	C	T	0,999844	2021-03-14	United States
N_199_L	N	199	SRR14154885	28869	C	T	0,999533	2021-03-14	United States
ORF1ab_3603_NA	ORF1ab	3603	SRR14154886	11074	C	+T	0,0932881	2021-03-14	United States
ORF1ab_3606_NA	ORF1ab	3606	SRR14154886	11082	T	-G	0,0953351	2021-03-14	United States
ORF1ab_3606_F	ORF1ab	3606	SRR14154886	11083	G	T	0,999698	2021-03-14	United States
ORF1ab_314_L	ORF1ab	314	SRR14154886	14408	C	T	0,999794	2021-03-14	United States
ORF1ab_1362_R	ORF1ab	1362	SRR14154886	17551	G	A	0,999436	2021-03-14	United States
ORF1ab_1936_H	ORF1ab	1936	SRR14154886	19274	C	A	0,999771	2021-03-14	United States
S_152_L	S	152	SRR14154886	22017	G	T	0,996518	2021-03-14	United States
S_484_K	S	484	SRR14154886	23012	G	A	0,999418	2021-03-14	United States
S_614_G	S	614	SRR14154886	23403	A	G	0,999767	2021-03-14	United States
S_769_V	S	769	SRR14154886	23868	G	T	0,999842	2021-03-14	United States
ORF3a_39_T	ORF3a	39	SRR14154886	25507	G	A	0,999354	2021-03-14	United States
ORF3a_100_C	ORF3a	100	SRR14154886	25690	G	T	0,999893	2021-03-14	United States
M_28_L	M	28	SRR14154886	26604	T	C	0,999666	2021-03-14	United States
N_187_L	N	187	SRR14154886	28833	C	T	0,999701	2021-03-14	United States
N_203_K	N	203	SRR14154886	28881	G	A	0,999822	2021-03-14	United States
N_204_R	N	204	SRR14154886	28883	G	C	0,999695	2021-03-14	United States
N_418_H	N	418	SRR14154886	29527	G	T	0,999839	2021-03-14	United States
ORF1ab_265_I	ORF1ab	265	SRR14154887	1059	C	T	0,99994	2021-03-14	United States
ORF1ab_3201_P	ORF1ab	3201	SRR14154887	9867	T	C	0,999822	2021-03-14	United States
ORF1ab_3674_NA	ORF1ab	3674	SRR14154887	11287	G	-TCTGGTTTT	0,909878	2021-03-14	United States
ORF1ab_3676_S	ORF1ab	3676	SRR14154887	11291	G	A	0,978632	2021-03-14	United States
ORF1ab_3677_L	ORF1ab	3677	SRR14154887	11296	T	G	0,995855	2021-03-14	United States
ORF1ab_314_L	ORF1ab	314	SRR14154887	14408	C	T	0,99993	2021-03-14	United States
ORF1ab_418_NA	ORF1ab	418	SRR14154887	14720	G	+T	0,0636836	2021-03-14	United States
ORF1ab_1011_H	ORF1ab	1011	SRR14154887	16500	A	C	0,99763	2021-03-14	United States
ORF1ab_1087_Y	ORF1ab	1087	SRR14154887	16726	C	T	0,999759	2021-03-14	United States
S_3_NA	S	3	SRR14154887	21569	G	+T	0,0852202	2021-03-14	United States
S_5_F	S	5	SRR14154887	21575	C	T	0,999822	2021-03-14	United States
S_95_I	S	95	SRR14154887	21846	C	T	0,999899	2021-03-14	United States
S_253_G	S	253	SRR14154887	22320	A	G	0,999821	2021-03-14	United States
S_484_K	S	484	SRR14154887	23012	G	A	0,998598	2021-03-14	United States
S_614_G	S	614	SRR14154887	23403	A	G	0,999849	2021-03-14	United States
S_701_V	S	701	SRR14154887	23664	C	T	0,999816	2021-03-14	United States
S_1229_T	S	1229	SRR14154887	25248	T	C	0,999464	2021-03-14	United States
ORF3a_42_L	ORF3a	42	SRR14154887	25517	C	T	0,997463	2021-03-14	United States
ORF3a_57_H	ORF3a	57	SRR14154887	25563	G	T	0,999919	2021-03-14	United States
ORF8_11_I	ORF8	11	SRR14154887	27925	C	T	0,999905	2021-03-14	United States
N_199_L	N	199	SRR14154887	28869	C	T	0,99984	2021-03-14	United States
N_234_I	N	234	SRR14154887	28975	G	A	0,999876	2021-03-14	United States
ORF10_10_L	ORF10	10	SRR14154887	29586	C	T	0,999753	2021-03-14	United States
ORF1ab_265_I	ORF1ab	265	SRR14154888	1059	C	T	1	2021-03-14	United States
ORF1ab_3352_F	ORF1ab	3352	SRR14154888	10319	C	T	0,999954	2021-03-14	United States
ORF1ab_3729_R	ORF1ab	3729	SRR14154888	11451	A	G	0,999467	2021-03-14	United States
ORF1ab_4391_F	ORF1ab	4391	SRR14154888	13436	C	T	1	2021-03-14	United States
ORF1ab_314_L	ORF1ab	314	SRR14154888	14408	C	T	0,999649	2021-03-14	United States
ORF1ab_1653_D	ORF1ab	1653	SRR14154888	18424	A	G	0,999174	2021-03-14	United States
ORF1ab_2613_C	ORF1ab	2613	SRR14154888	21304	C	T	0,997226	2021-03-14	United States
S_614_G	S	614	SRR14154888	23403	A	G	0,999974	2021-03-14	United States
S_677_P	S	677	SRR14154888	23592	A	C	0,999808	2021-03-14	United States
ORF3a_57_H	ORF3a	57	SRR14154888	25563	G	T	0,999756	2021-03-14	United States
ORF3a_172_V	ORF3a	172	SRR14154888	25907	G	T	0,863153	2021-03-14	United States
ORF8_24_L	ORF8	24	SRR14154888	27964	C	T	0,999861	2021-03-14	United States
N_67_S	N	67	SRR14154888	28472	C	T	0,999718	2021-03-14	United States
N_199_L	N	199	SRR14154888	28869	C	T	0,999816	2021-03-14	United States
ORF1ab_265_I	ORF1ab	265	SRR14154889	1059	C	T	0,999756	2021-03-14	United States
ORF1ab_443_F	ORF1ab	443	SRR14154889	1593	C	T	0,919191	2021-03-14	United States
ORF1ab_714_R	ORF1ab	714	SRR14154889	2406	A	G	0,999174	2021-03-14	United States
ORF1ab_1839_V	ORF1ab	1839	SRR14154889	5780	A	G	0,999934	2021-03-14	United States
ORF1ab_4205_V	ORF1ab	4205	SRR14154889	12878	A	G	0,999874	2021-03-14	United States
ORF1ab_314_L	ORF1ab	314	SRR14154889	14408	C	T	0,999553	2021-03-14	United States
ORF1ab_662_V	ORF1ab	662	SRR14154889	15452	G	T	0,999923	2021-03-14	United States
ORF1ab_1183_Y	ORF1ab	1183	SRR14154889	17014	G	T	0,992752	2021-03-14	United States
ORF1ab_1831_S	ORF1ab	1831	SRR14154889	18958	G	T	0,999466	2021-03-14	United States
ORF1ab_1979_Y	ORF1ab	1979	SRR14154889	19402	C	T	1	2021-03-14	United States
S_13_I	S	13	SRR14154889	21600	G	T	0,999415	2021-03-14	United States
S_58_S	S	58	SRR14154889	21735	T	C	0,17757	2021-03-14	United States
S_152_C	S	152	SRR14154889	22018	G	T	0,985151	2021-03-14	United States
S_248_S	S	248	SRR14154889	22305	A	C	1	2021-03-14	United States
S_452_R	S	452	SRR14154889	22917	T	G	1	2021-03-14	United States
S_614_G	S	614	SRR14154889	23403	A	G	0,999904	2021-03-14	United States
ORF3a_57_H	ORF3a	57	SRR14154889	25563	G	T	0,999829	2021-03-14	United States
N_205_I	N	205	SRR14154889	28887	C	T	0,999878	2021-03-14	United States
ORF1ab_265_I	ORF1ab	265	SRR14154890	1059	C	T	0,999899	2021-03-14	United States
ORF1ab_1016_F	ORF1ab	1016	SRR14154890	3311	C	T	0,15946	2021-03-14	United States
ORF1ab_1222_A	ORF1ab	1222	SRR14154890	3930	T	C	0,999656	2021-03-14	United States
ORF1ab_1582_H	ORF1ab	1582	SRR14154890	5011	A	C	0,654446	2021-03-14	United States
ORF1ab_2702_H	ORF1ab	2702	SRR14154890	8371	G	T	0,999918	2021-03-14	United States
ORF1ab_3134_S	ORF1ab	3134	SRR14154890	9665	C	T	0,999708	2021-03-14	United States
ORF1ab_4075_S	ORF1ab	4075	SRR14154890	12488	C	T	0,99529	2021-03-14	United States
ORF1ab_4087_I	ORF1ab	4087	SRR14154890	12525	C	T	0,999663	2021-03-14	United States
ORF1ab_314_L	ORF1ab	314	SRR14154890	14408	C	T	0,99977	2021-03-14	United States
ORF1ab_1905_L	ORF1ab	1905	SRR14154890	19180	G	T	0,999847	2021-03-14	United States
ORF1ab_2505_N	ORF1ab	2505	SRR14154890	20980	G	A	0,999732	2021-03-14	United States
S_3_NA	S	3	SRR14154890	21569	G	+T	0,062804	2021-03-14	United States
S_5_F	S	5	SRR14154890	21575	C	T	0,999698	2021-03-14	United States
S_255_F	S	255	SRR14154890	22326	C	T	0,998788	2021-03-14	United States
S_614_G	S	614	SRR14154890	23403	A	G	0,999983	2021-03-14	United States
ORF3a_57_H	ORF3a	57	SRR14154890	25563	G	T	0,999435	2021-03-14	United States
M_2_S	M	2	SRR14154890	26526	G	T	0,971896	2021-03-14	United States
N_9_H	N	9	SRR14154890	28300	G	T	0,999818	2021-03-14	United States
N_135_I	N	135	SRR14154890	28677	C	T	0,999802	2021-03-14	United States
N_207_L	N	207	SRR14154890	28893	C	T	0,999735	2021-03-14	United States
N_391_I	N	391	SRR14154890	29445	C	T	0,999911	2021-03-14	United States
N_392_L	N	392	SRR14154890	29447	G	T	0,99994	2021-03-14	United States
ORF10_8_V	ORF10	8	SRR14154890	29580	C	T	0,999848	2021-03-14	United States
ORF1ab_265_I	ORF1ab	265	SRR14154891	1059	C	T	0,999633	2021-03-14	United States
ORF1ab_1238_*	ORF1ab	1238	SRR14154891	3977	G	T	0,0501859	2021-03-14	United States
ORF1ab_2024_L	ORF1ab	2024	SRR14154891	6336	C	T	0,919715	2021-03-14	United States
ORF1ab_2147_S	ORF1ab	2147	SRR14154891	6705	A	G	0,999861	2021-03-14	United States
ORF1ab_2643_Y	ORF1ab	2643	SRR14154891	8192	G	T	0,0987678	2021-03-14	United States
ORF1ab_2693_Y	ORF1ab	2693	SRR14154891	8342	G	T	0,0502242	2021-03-14	United States
ORF1ab_2712_T	ORF1ab	2712	SRR14154891	8400	T	C	0,0534894	2021-03-14	United States
ORF1ab_3330_F	ORF1ab	3330	SRR14154891	10255	G	T	0,0669375	2021-03-14	United States
ORF1ab_3352_F	ORF1ab	3352	SRR14154891	10319	C	T	0,999886	2021-03-14	United States
ORF1ab_3439_E	ORF1ab	3439	SRR14154891	10582	C	A	0,0643447	2021-03-14	United States
ORF1ab_4247_S	ORF1ab	4247	SRR14154891	13004	G	T	0,0981432	2021-03-14	United States
ORF1ab_4265_A	ORF1ab	4265	SRR14154891	13058	A	G	0,0540374	2021-03-14	United States
ORF1ab_314_L	ORF1ab	314	SRR14154891	14408	C	T	0,99996	2021-03-14	United States
ORF1ab_1573_I	ORF1ab	1573	SRR14154891	18186	G	T	0,999733	2021-03-14	United States
ORF1ab_1628_NA	ORF1ab	1628	SRR14154891	18350	A	-T	0,0695415	2021-03-14	United States
ORF1ab_1653_D	ORF1ab	1653	SRR14154891	18424	A	G	0,999965	2021-03-14	United States
S_614_G	S	614	SRR14154891	23403	A	G	0,999946	2021-03-14	United States
S_681_H	S	681	SRR14154891	23604	C	A	0,999858	2021-03-14	United States
S_878_NA	S	878	SRR14154891	24195	T	-A	0,0688853	2021-03-14	United States
S_1063_F	S	1063	SRR14154891	24751	G	T	0,999957	2021-03-14	United States
ORF3a_57_H	ORF3a	57	SRR14154891	25563	G	T	0,999859	2021-03-14	United States
ORF3a_151_I	ORF3a	151	SRR14154891	25844	C	T	1	2021-03-14	United States
ORF3a_172_V	ORF3a	172	SRR14154891	25907	G	T	1	2021-03-14	United States
ORF8_24_L	ORF8	24	SRR14154891	27964	C	T	1	2021-03-14	United States
N_67_S	N	67	SRR14154891	28472	C	T	0,956083	2021-03-14	United States
N_199_L	N	199	SRR14154891	28869	C	T	1	2021-03-14	United States
ORF1ab_1001_I	ORF1ab	1001	SRR14154892	3267	C	T	0,999879	2021-03-14	United States
ORF1ab_1314_V	ORF1ab	1314	SRR14154892	4206	C	T	0,99975	2021-03-14	United States
ORF1ab_1708_D	ORF1ab	1708	SRR14154892	5388	C	A	0,999907	2021-03-14	United States
ORF1ab_2230_T	ORF1ab	2230	SRR14154892	6954	T	C	0,999903	2021-03-14	United States
ORF1ab_2345_V	ORF1ab	2345	SRR14154892	7299	C	T	0,999627	2021-03-14	United States
ORF1ab_3674_NA	ORF1ab	3674	SRR14154892	11287	G	-TCTGGTTTT	0,90926	2021-03-14	United States
ORF1ab_3676_S	ORF1ab	3676	SRR14154892	11291	G	A	0,989583	2021-03-14	United States
ORF1ab_3677_L	ORF1ab	3677	SRR14154892	11296	T	G	0,99723	2021-03-14	United States
ORF1ab_3829_F	ORF1ab	3829	SRR14154892	11750	C	T	0,999362	2021-03-14	United States
ORF1ab_3874_L	ORF1ab	3874	SRR14154892	11886	C	T	0,125003	2021-03-14	United States
ORF1ab_314_L	ORF1ab	314	SRR14154892	14408	C	T	0,99955	2021-03-14	United States
S_68_NA	S	68	SRR14154892	21764	A	-TACATG	0,667384	2021-03-14	United States
S_143_NA	S	143	SRR14154892	21990	T	-TTA	0,828785	2021-03-14	United States
S_501_Y	S	501	SRR14154892	23063	A	T	0,999375	2021-03-14	United States
S_570_D	S	570	SRR14154892	23271	C	A	0,999689	2021-03-14	United States
S_614_G	S	614	SRR14154892	23403	A	G	0,99998	2021-03-14	United States
S_681_H	S	681	SRR14154892	23604	C	A	0,999894	2021-03-14	United States
S_716_I	S	716	SRR14154892	23709	C	T	0,999947	2021-03-14	United States
S_982_A	S	982	SRR14154892	24506	T	G	0,999745	2021-03-14	United States
S_1118_H	S	1118	SRR14154892	24914	G	C	0,999685	2021-03-14	United States
ORF3a_32_N	ORF3a	32	SRR14154892	25487	C	A	0,0512435	2021-03-14	United States
ORF8_27_*	ORF8	27	SRR14154892	27972	C	T	0,999722	2021-03-14	United States
ORF8_36_S	ORF8	36	SRR14154892	27999	C	T	0,0617306	2021-03-14	United States
ORF8_52_I	ORF8	52	SRR14154892	28048	G	T	1	2021-03-14	United States
ORF8_68_*	ORF8	68	SRR14154892	28095	A	T	0,950395	2021-03-14	United States
ORF8_73_C	ORF8	73	SRR14154892	28111	A	G	0,999695	2021-03-14	United States
N_3_H	N	3	SRR14154892	28280	G	C	0,99988	2021-03-14	United States
N_3_V	N	3	SRR14154892	28281	A	T	0,99961	2021-03-14	United States
N_3_E	N	3	SRR14154892	28282	T	A	0,99979	2021-03-14	United States
N_203_K	N	203	SRR14154892	28881	G	A	0,9997	2021-03-14	United States
N_204_R	N	204	SRR14154892	28883	G	C	0,99989	2021-03-14	United States
N_235_F	N	235	SRR14154892	28977	C	T	0,99993	2021-03-14	United States
N_273_S	N	273	SRR14154892	29090	G	T	0,120518	2021-03-14	United States
ORF1ab_1001_I	ORF1ab	1001	SRR14154893	3267	C	T	0,999832	2021-03-14	United States
ORF1ab_1171_A	ORF1ab	1171	SRR14154893	3776	A	G	0,969521	2021-03-14	United States
ORF1ab_1708_D	ORF1ab	1708	SRR14154893	5388	C	A	0,999846	2021-03-14	United States
ORF1ab_2230_T	ORF1ab	2230	SRR14154893	6954	T	C	1	2021-03-14	United States
ORF1ab_2345_V	ORF1ab	2345	SRR14154893	7299	C	T	0,991837	2021-03-14	United States
ORF1ab_3674_NA	ORF1ab	3674	SRR14154893	11287	G	-TCTGGTTTT	0,89964	2021-03-14	United States
ORF1ab_3676_S	ORF1ab	3676	SRR14154893	11291	G	A	1	2021-03-14	United States
ORF1ab_3677_L	ORF1ab	3677	SRR14154893	11296	T	G	0,995169	2021-03-14	United States
ORF1ab_3829_F	ORF1ab	3829	SRR14154893	11750	C	T	0,999592	2021-03-14	United States
ORF1ab_218_L	ORF1ab	218	SRR14154893	14120	C	T	0,999736	2021-03-14	United States
ORF1ab_314_L	ORF1ab	314	SRR14154893	14408	C	T	0,999923	2021-03-14	United States
S_68_NA	S	68	SRR14154893	21764	A	-TACATG	0,688307	2021-03-14	United States
S_143_NA	S	143	SRR14154893	21990	T	-TTA	0,826213	2021-03-14	United States
S_570_D	S	570	SRR14154893	23271	C	A	0,999805	2021-03-14	United States
S_614_G	S	614	SRR14154893	23403	A	G	0,999936	2021-03-14	United States
S_681_H	S	681	SRR14154893	23604	C	A	1	2021-03-14	United States
S_716_I	S	716	SRR14154893	23709	C	T	0,999695	2021-03-14	United States
S_982_A	S	982	SRR14154893	24506	T	G	0,999362	2021-03-14	United States
S_1118_H	S	1118	SRR14154893	24914	G	C	0,999735	2021-03-14	United States
ORF3a_223_I	ORF3a	223	SRR14154893	26060	C	T	1	2021-03-14	United States
M_23_L	M	23	SRR14154893	26589	G	C	0,999393	2021-03-14	United States
ORF7b_42_Y	ORF7b	42	SRR14154893	27879	C	T	0,0536432	2021-03-14	United States
ORF8_27_*	ORF8	27	SRR14154893	27972	C	T	0,999887	2021-03-14	United States
ORF8_52_I	ORF8	52	SRR14154893	28048	G	T	0,999883	2021-03-14	United States
ORF8_68_*	ORF8	68	SRR14154893	28095	A	T	0,98838	2021-03-14	United States
ORF8_73_C	ORF8	73	SRR14154893	28111	A	G	0,999677	2021-03-14	United States
N_3_H	N	3	SRR14154893	28280	G	C	0,999944	2021-03-14	United States
N_3_V	N	3	SRR14154893	28281	A	T	0,999832	2021-03-14	United States
N_3_E	N	3	SRR14154893	28282	T	A	0,999739	2021-03-14	United States
N_203_K	N	203	SRR14154893	28881	G	A	1	2021-03-14	United States
N_204_R	N	204	SRR14154893	28883	G	C	0,999238	2021-03-14	United States
N_235_F	N	235	SRR14154893	28977	C	T	0,999386	2021-03-14	United States
ORF1ab_265_I	ORF1ab	265	SRR14154894	1059	C	T	0,999854	2021-03-14	United States
ORF1ab_2039_F	ORF1ab	2039	SRR14154894	6380	C	T	0,999738	2021-03-14	United States
ORF1ab_2087_I	ORF1ab	2087	SRR14154894	6525	C	T	0,999754	2021-03-14	United States
ORF1ab_3162_E	ORF1ab	3162	SRR14154894	9749	A	G	0,999742	2021-03-14	United States
ORF1ab_3201_P	ORF1ab	3201	SRR14154894	9867	T	C	0,999907	2021-03-14	United States
ORF1ab_3209_V	ORF1ab	3209	SRR14154894	9891	C	T	0,999973	2021-03-14	United States
ORF1ab_3359_S	ORF1ab	3359	SRR14154894	10340	C	T	0,999893	2021-03-14	United States
ORF1ab_3674_NA	ORF1ab	3674	SRR14154894	11287	G	-TCTGGTTTT	0,909862	2021-03-14	United States
ORF1ab_3676_S	ORF1ab	3676	SRR14154894	11291	G	A	0,879781	2021-03-14	United States
ORF1ab_3677_L	ORF1ab	3677	SRR14154894	11296	T	G	0,995562	2021-03-14	United States
ORF1ab_3847_I	ORF1ab	3847	SRR14154894	11804	G	A	0,999841	2021-03-14	United States
ORF1ab_314_L	ORF1ab	314	SRR14154894	14408	C	T	0,999763	2021-03-14	United States
S_80_G	S	80	SRR14154894	21801	A	G	0,999923	2021-03-14	United States
S_143_NA	S	143	SRR14154894	21990	T	-TTA	0,823636	2021-03-14	United States
S_157_S	S	157	SRR14154894	22032	T	C	0,994002	2021-03-14	United States
S_452_R	S	452	SRR14154894	22917	T	G	0,999248	2021-03-14	United States
S_614_G	S	614	SRR14154894	23403	A	G	0,999952	2021-03-14	United States
S_791_I	S	791	SRR14154894	23934	C	T	0,999951	2021-03-14	United States
S_859_N	S	859	SRR14154894	24138	C	A	0,99953	2021-03-14	United States
S_950_H	S	950	SRR14154894	24410	G	C	0,883938	2021-03-14	United States
ORF3a_42_L	ORF3a	42	SRR14154894	25517	C	T	0,998984	2021-03-14	United States
ORF3a_57_H	ORF3a	57	SRR14154894	25563	G	T	0,999205	2021-03-14	United States
E_71_L	E	71	SRR14154894	26456	C	T	0,999734	2021-03-14	United States
ORF8_11_I	ORF8	11	SRR14154894	27925	C	T	0,999725	2021-03-14	United States
ORF8_51_S	ORF8	51	SRR14154894	28044	G	T	0,999909	2021-03-14	United States
N_205_I	N	205	SRR14154894	28887	C	T	0,999686	2021-03-14	United States
N_234_I	N	234	SRR14154894	28975	G	A	0,999884	2021-03-14	United States
ORF1ab_1001_I	ORF1ab	1001	SRR14154895	3267	C	T	0,999931	2021-03-14	United States
ORF1ab_1708_D	ORF1ab	1708	SRR14154895	5388	C	A	0,999715	2021-03-14	United States
ORF1ab_2230_T	ORF1ab	2230	SRR14154895	6954	T	C	0,999531	2021-03-14	United States
ORF1ab_2259_I	ORF1ab	2259	SRR14154895	7042	G	T	0,995288	2021-03-14	United States
ORF1ab_3674_NA	ORF1ab	3674	SRR14154895	11287	G	-TCTGGTTTT	0,905767	2021-03-14	United States
ORF1ab_3676_S	ORF1ab	3676	SRR14154895	11291	G	A	0,849785	2021-03-14	United States
ORF1ab_3677_L	ORF1ab	3677	SRR14154895	11296	T	G	0,993614	2021-03-14	United States
ORF1ab_218_L	ORF1ab	218	SRR14154895	14120	C	T	0,999736	2021-03-14	United States
ORF1ab_314_L	ORF1ab	314	SRR14154895	14408	C	T	0,999732	2021-03-14	United States
ORF1ab_2513_V	ORF1ab	2513	SRR14154895	21005	C	T	0,999587	2021-03-14	United States
S_68_NA	S	68	SRR14154895	21764	A	-TACATG	0,671327	2021-03-14	United States
S_143_NA	S	143	SRR14154895	21990	T	-TTA	0,832852	2021-03-14	United States
S_501_Y	S	501	SRR14154895	23063	A	T	1	2021-03-14	United States
S_570_D	S	570	SRR14154895	23271	C	A	0,999783	2021-03-14	United States
S_614_G	S	614	SRR14154895	23403	A	G	0,999885	2021-03-14	United States
S_681_H	S	681	SRR14154895	23604	C	A	0,996613	2021-03-14	United States
S_716_I	S	716	SRR14154895	23709	C	T	0,999764	2021-03-14	United States
S_982_A	S	982	SRR14154895	24506	T	G	0,999886	2021-03-14	United States
S_1118_H	S	1118	SRR14154895	24914	G	C	0,999947	2021-03-14	United States
ORF8_27_*	ORF8	27	SRR14154895	27972	C	T	0,999427	2021-03-14	United States
ORF8_52_I	ORF8	52	SRR14154895	28048	G	T	0,999856	2021-03-14	United States
ORF8_68_*	ORF8	68	SRR14154895	28095	A	T	0,873654	2021-03-14	United States
ORF8_73_C	ORF8	73	SRR14154895	28111	A	G	0,999679	2021-03-14	United States
N_3_H	N	3	SRR14154895	28280	G	C	0,999892	2021-03-14	United States
N_3_V	N	3	SRR14154895	28281	A	T	0,999811	2021-03-14	United States
N_3_E	N	3	SRR14154895	28282	T	A	0,999595	2021-03-14	United States
N_203_K	N	203	SRR14154895	28881	G	A	0,999674	2021-03-14	United States
N_204_R	N	204	SRR14154895	28883	G	C	0,999803	2021-03-14	United States
N_235_F	N	235	SRR14154895	28977	C	T	0,999854	2021-03-14	United States
ORF1ab_265_I	ORF1ab	265	SRR14154896	1059	C	T	0,999789	2021-03-14	United States
ORF1ab_656_V	ORF1ab	656	SRR14154896	2232	C	T	1	2021-03-14	United States
ORF1ab_3201_P	ORF1ab	3201	SRR14154896	9867	T	C	1	2021-03-14	United States
ORF1ab_3674_NA	ORF1ab	3674	SRR14154896	11287	G	-TCTGGTTTT	0,901825	2021-03-14	United States
ORF1ab_3676_S	ORF1ab	3676	SRR14154896	11291	G	A	0,963731	2021-03-14	United States
ORF1ab_3677_L	ORF1ab	3677	SRR14154896	11296	T	G	0,996301	2021-03-14	United States
ORF1ab_4174_I	ORF1ab	4174	SRR14154896	12786	C	T	0,97181	2021-03-14	United States
ORF1ab_4239_I	ORF1ab	4239	SRR14154896	12981	G	T	0,0852126	2021-03-14	United States
ORF1ab_314_L	ORF1ab	314	SRR14154896	14408	C	T	0,999895	2021-03-14	United States
ORF1ab_1011_H	ORF1ab	1011	SRR14154896	16500	A	C	0,999349	2021-03-14	United States
ORF1ab_2333_G	ORF1ab	2333	SRR14154896	20465	A	G	0,0546194	2021-03-14	United States
S_3_NA	S	3	SRR14154896	21569	G	+T	0,129113	2021-03-14	United States
S_5_F	S	5	SRR14154896	21575	C	T	1	2021-03-14	United States
S_95_I	S	95	SRR14154896	21846	C	T	0,999951	2021-03-14	United States
S_253_G	S	253	SRR14154896	22320	A	G	0,999545	2021-03-14	United States
S_614_G	S	614	SRR14154896	23403	A	G	0,999966	2021-03-14	United States
S_701_V	S	701	SRR14154896	23664	C	T	0,999859	2021-03-14	United States
S_1251_V	S	1251	SRR14154896	25314	G	T	0,0594046	2021-03-14	United States
S_1252_C	S	1252	SRR14154896	25317	C	G	0,0542801	2021-03-14	United States
ORF3a_42_L	ORF3a	42	SRR14154896	25517	C	T	0,999483	2021-03-14	United States
ORF3a_57_H	ORF3a	57	SRR14154896	25563	G	T	0,999748	2021-03-14	United States
ORF8_11_I	ORF8	11	SRR14154896	27925	C	T	0,995129	2021-03-14	United States
N_199_L	N	199	SRR14154896	28869	C	T	1	2021-03-14	United States
N_234_I	N	234	SRR14154896	28975	G	A	0,999746	2021-03-14	United States
ORF1ab_498_V	ORF1ab	498	SRR14154897	1758	C	T	0,999934	2021-03-14	United States
ORF1ab_1001_I	ORF1ab	1001	SRR14154897	3267	C	T	0,999891	2021-03-14	United States
ORF1ab_1708_D	ORF1ab	1708	SRR14154897	5388	C	A	0,999569	2021-03-14	United States
ORF1ab_2230_T	ORF1ab	2230	SRR14154897	6954	T	C	0,999752	2021-03-14	United States
ORF1ab_3674_NA	ORF1ab	3674	SRR14154897	11287	G	-TCTGGTTTT	0,907555	2021-03-14	United States
ORF1ab_3676_S	ORF1ab	3676	SRR14154897	11291	G	A	0,8375	2021-03-14	United States
ORF1ab_3677_L	ORF1ab	3677	SRR14154897	11296	T	G	0,989209	2021-03-14	United States
ORF1ab_314_L	ORF1ab	314	SRR14154897	14408	C	T	0,99987	2021-03-14	United States
S_3_NA	S	3	SRR14154897	21569	G	+T	0,0773111	2021-03-14	United States
S_5_F	S	5	SRR14154897	21575	C	T	0,999838	2021-03-14	United States
S_68_NA	S	68	SRR14154897	21764	A	-TACATG	0,667805	2021-03-14	United States
S_143_NA	S	143	SRR14154897	21990	T	-TTA	0,829814	2021-03-14	United States
S_501_Y	S	501	SRR14154897	23063	A	T	0,999124	2021-03-14	United States
S_570_D	S	570	SRR14154897	23271	C	A	0,999749	2021-03-14	United States
S_614_G	S	614	SRR14154897	23403	A	G	0,999886	2021-03-14	United States
S_681_H	S	681	SRR14154897	23604	C	A	0,999777	2021-03-14	United States
S_716_I	S	716	SRR14154897	23709	C	T	0,999782	2021-03-14	United States
S_982_A	S	982	SRR14154897	24506	T	G	0,999427	2021-03-14	United States
S_1118_Y	S	1118	SRR14154897	24914	G	T	0,999745	2021-03-14	United States
ORF3a_45_L	ORF3a	45	SRR14154897	25526	G	T	0,999704	2021-03-14	United States
ORF3a_151_I	ORF3a	151	SRR14154897	25844	C	T	0,999847	2021-03-14	United States
ORF7a_62_*	ORF7a	62	SRR14154897	27577	C	T	1	2021-03-14	United States
ORF7b_32_F	ORF7b	32	SRR14154897	27849	C	T	0,999738	2021-03-14	United States
ORF8_27_*	ORF8	27	SRR14154897	27972	C	T	0,999782	2021-03-14	United States
ORF8_52_I	ORF8	52	SRR14154897	28048	G	T	0,999833	2021-03-14	United States
ORF8_73_C	ORF8	73	SRR14154897	28111	A	G	0,999519	2021-03-14	United States
N_3_H	N	3	SRR14154897	28280	G	C	0,999594	2021-03-14	United States
N_3_V	N	3	SRR14154897	28281	A	T	0,999776	2021-03-14	United States
N_3_E	N	3	SRR14154897	28282	T	A	0,999736	2021-03-14	United States
N_203_K	N	203	SRR14154897	28881	G	A	0,999562	2021-03-14	United States
N_204_R	N	204	SRR14154897	28883	G	C	0,999285	2021-03-14	United States
N_235_F	N	235	SRR14154897	28977	C	T	0,999719	2021-03-14	United States
ORF1ab_265_I	ORF1ab	265	SRR14154898	1059	C	T	0,999947	2021-03-14	United States
ORF1ab_305_L	ORF1ab	305	SRR14154898	1179	C	T	0,999196	2021-03-14	United States
ORF1ab_1143_F	ORF1ab	1143	SRR14154898	3692	G	T	0,999404	2021-03-14	United States
ORF1ab_2606_I	ORF1ab	2606	SRR14154898	8083	G	A	0,999521	2021-03-14	United States
ORF1ab_3352_F	ORF1ab	3352	SRR14154898	10319	C	T	0,999922	2021-03-14	United States
ORF1ab_314_L	ORF1ab	314	SRR14154898	14408	C	T	0,999711	2021-03-14	United States
ORF1ab_592_I	ORF1ab	592	SRR14154898	15243	G	T	0,999615	2021-03-14	United States
ORF1ab_1653_D	ORF1ab	1653	SRR14154898	18424	A	G	0,999799	2021-03-14	United States
ORF1ab_2613_C	ORF1ab	2613	SRR14154898	21304	C	T	0,99925	2021-03-14	United States
S_614_G	S	614	SRR14154898	23403	A	G	0,999936	2021-03-14	United States
ORF3a_57_H	ORF3a	57	SRR14154898	25563	G	T	0,999836	2021-03-14	United States
ORF3a_172_V	ORF3a	172	SRR14154898	25907	G	T	0,966077	2021-03-14	United States
ORF8_24_L	ORF8	24	SRR14154898	27964	C	T	0,99973	2021-03-14	United States
N_67_S	N	67	SRR14154898	28472	C	T	0,999784	2021-03-14	United States
N_199_L	N	199	SRR14154898	28869	C	T	0,999864	2021-03-14	United States
ORF10_38_I	ORF10	38	SRR14154898	29670	C	T	0,963612	2021-03-14	United States
ORF1ab_28_I	ORF1ab	28	SRR14154899	347	G	A	0,0658836	2021-03-14	United States
ORF1ab_265_I	ORF1ab	265	SRR14154899	1059	C	T	0,999928	2021-03-14	United States
ORF1ab_1158_S	ORF1ab	1158	SRR14154899	3737	C	T	0,981777	2021-03-14	United States
ORF1ab_1397_V	ORF1ab	1397	SRR14154899	4455	C	T	0,999818	2021-03-14	United States
ORF1ab_2119_F	ORF1ab	2119	SRR14154899	6622	G	C	0,999897	2021-03-14	United States
ORF1ab_2606_I	ORF1ab	2606	SRR14154899	8083	G	A	0,999847	2021-03-14	United States
ORF1ab_3352_F	ORF1ab	3352	SRR14154899	10319	C	T	0,999886	2021-03-14	United States
ORF1ab_314_L	ORF1ab	314	SRR14154899	14408	C	T	0,999827	2021-03-14	United States
ORF1ab_1653_D	ORF1ab	1653	SRR14154899	18424	A	G	0,999945	2021-03-14	United States
ORF1ab_1701_F	ORF1ab	1701	SRR14154899	18568	C	T	0,999807	2021-03-14	United States
ORF1ab_2612_S	ORF1ab	2612	SRR14154899	21301	C	T	1	2021-03-14	United States
ORF1ab_2613_C	ORF1ab	2613	SRR14154899	21304	C	T	1	2021-03-14	United States
S_253_G	S	253	SRR14154899	22320	A	G	0,266761	2021-03-14	United States
S_614_G	S	614	SRR14154899	23403	A	G	0,999855	2021-03-14	United States
S_834_T	S	834	SRR14154899	24063	T	C	1	2021-03-14	United States
ORF3a_57_H	ORF3a	57	SRR14154899	25563	G	T	0,999912	2021-03-14	United States
ORF3a_172_V	ORF3a	172	SRR14154899	25907	G	T	0,988473	2021-03-14	United States
ORF8_24_L	ORF8	24	SRR14154899	27964	C	T	0,999961	2021-03-14	United States
N_67_S	N	67	SRR14154899	28472	C	T	0,999775	2021-03-14	United States
N_199_L	N	199	SRR14154899	28869	C	T	1	2021-03-14	United States
N_377_Y	N	377	SRR14154899	29402	G	T	1	2021-03-14	United States
ORF1ab_265_I	ORF1ab	265	SRR14154900	1059	C	T	0,999896	2021-03-14	United States
ORF1ab_3162_E	ORF1ab	3162	SRR14154900	9749	A	G	0,998995	2021-03-14	United States
ORF1ab_3201_P	ORF1ab	3201	SRR14154900	9867	T	C	0,999852	2021-03-14	United States
ORF1ab_3209_V	ORF1ab	3209	SRR14154900	9891	C	T	0,999753	2021-03-14	United States
ORF1ab_3674_NA	ORF1ab	3674	SRR14154900	11287	G	-TCTGGTTTT	0,906756	2021-03-14	United States
ORF1ab_3676_S	ORF1ab	3676	SRR14154900	11291	G	A	0,802703	2021-03-14	United States
ORF1ab_3677_L	ORF1ab	3677	SRR14154900	11296	T	G	0,997502	2021-03-14	United States
ORF1ab_3847_I	ORF1ab	3847	SRR14154900	11804	G	A	0,999806	2021-03-14	United States
ORF1ab_3936_N	ORF1ab	3936	SRR14154900	12071	G	A	0,999845	2021-03-14	United States
ORF1ab_314_L	ORF1ab	314	SRR14154900	14408	C	T	0,999728	2021-03-14	United States
S_80_G	S	80	SRR14154900	21801	A	G	0,999905	2021-03-14	United States
S_143_NA	S	143	SRR14154900	21990	T	-TTA	0,837476	2021-03-14	United States
S_157_S	S	157	SRR14154900	22032	T	C	0,986122	2021-03-14	United States
S_452_R	S	452	SRR14154900	22917	T	G	1	2021-03-14	United States
S_614_G	S	614	SRR14154900	23403	A	G	0,999874	2021-03-14	United States
S_859_N	S	859	SRR14154900	24138	C	A	0,999826	2021-03-14	United States
S_950_H	S	950	SRR14154900	24410	G	C	0,9893	2021-03-14	United States
S_1251_V	S	1251	SRR14154900	25314	G	T	0,0587772	2021-03-14	United States
S_1252_C	S	1252	SRR14154900	25317	C	G	0,0527185	2021-03-14	United States
ORF3a_42_L	ORF3a	42	SRR14154900	25517	C	T	0,998271	2021-03-14	United States
ORF3a_57_H	ORF3a	57	SRR14154900	25563	G	T	0,999851	2021-03-14	United States
ORF3a_104_L	ORF3a	104	SRR14154900	25703	C	T	0,993698	2021-03-14	United States
ORF8_11_I	ORF8	11	SRR14154900	27925	C	T	0,999817	2021-03-14	United States
ORF8_51_S	ORF8	51	SRR14154900	28044	G	T	0,999954	2021-03-14	United States
N_205_I	N	205	SRR14154900	28887	C	T	0,99985	2021-03-14	United States
N_234_I	N	234	SRR14154900	28975	G	A	0,999946	2021-03-14	United States
ORF1ab_338_N	ORF1ab	338	SRR14154901	1279	A	C	0,181067	2021-03-14	United States
ORF1ab_814_I	ORF1ab	814	SRR14154901	2706	C	T	0,838174	2021-03-14	United States
ORF1ab_959_S	ORF1ab	959	SRR14154901	3140	C	T	0,119778	2021-03-14	United States
ORF1ab_1001_I	ORF1ab	1001	SRR14154901	3267	C	T	0,774151	2021-03-14	United States
ORF1ab_1708_D	ORF1ab	1708	SRR14154901	5388	C	A	0,819859	2021-03-14	United States
ORF1ab_2092_Y	ORF1ab	2092	SRR14154901	6539	C	T	0,12646	2021-03-14	United States
ORF1ab_2230_T	ORF1ab	2230	SRR14154901	6954	T	C	0,852181	2021-03-14	United States
ORF1ab_3255_I	ORF1ab	3255	SRR14154901	10029	C	T	0,128907	2021-03-14	United States
ORF1ab_3618_V	ORF1ab	3618	SRR14154901	11117	A	G	0,157741	2021-03-14	United States
ORF1ab_3674_NA	ORF1ab	3674	SRR14154901	11287	G	-TCTGGTTTT	0,75397	2021-03-14	United States
ORF1ab_3677_L	ORF1ab	3677	SRR14154901	11296	T	G	0,0728457	2021-03-14	United States
ORF1ab_4175_I	ORF1ab	4175	SRR14154901	12789	C	T	0,129864	2021-03-14	United States
ORF1ab_218_L	ORF1ab	218	SRR14154901	14120	C	T	0,805671	2021-03-14	United States
ORF1ab_314_L	ORF1ab	314	SRR14154901	14408	C	T	0,999931	2021-03-14	United States
ORF1ab_497_L	ORF1ab	497	SRR14154901	14956	T	C	0,853787	2021-03-14	United States
ORF1ab_1095_L	ORF1ab	1095	SRR14154901	16751	C	T	0,84643	2021-03-14	United States
ORF1ab_1453_I	ORF1ab	1453	SRR14154901	17825	C	T	0,823566	2021-03-14	United States
ORF1ab_1743_N	ORF1ab	1743	SRR14154901	18695	C	A	0,160638	2021-03-14	United States
ORF1ab_1810_NA	ORF1ab	1810	SRR14154901	18895	T	-TTG	0,118154	2021-03-14	United States
ORF1ab_1975_S	ORF1ab	1975	SRR14154901	19390	C	T	0,841431	2021-03-14	United States
S_20_I	S	20	SRR14154901	21621	C	T	0,891182	2021-03-14	United States
S_68_NA	S	68	SRR14154901	21764	A	-TACATG	0,539594	2021-03-14	United States
S_143_NA	S	143	SRR14154901	21990	T	-TTA	0,648089	2021-03-14	United States
S_478_K	S	478	SRR14154901	22995	C	A	0,201484	2021-03-14	United States
S_501_Y	S	501	SRR14154901	23063	A	T	0,786949	2021-03-14	United States
S_570_D	S	570	SRR14154901	23271	C	A	0,822287	2021-03-14	United States
S_614_G	S	614	SRR14154901	23403	A	G	0,999796	2021-03-14	United States
S_681_H	S	681	SRR14154901	23604	C	A	0,999901	2021-03-14	United States
S_716_I	S	716	SRR14154901	23709	C	T	0,851291	2021-03-14	United States
S_732_A	S	732	SRR14154901	23756	A	G	0,126151	2021-03-14	United States
S_982_A	S	982	SRR14154901	24506	T	G	0,801616	2021-03-14	United States
S_1118_H	S	1118	SRR14154901	24914	G	C	0,832738	2021-03-14	United States
ORF8_27_*	ORF8	27	SRR14154901	27972	C	T	0,747605	2021-03-14	United States
ORF8_52_I	ORF8	52	SRR14154901	28048	G	T	0,757166	2021-03-14	United States
ORF8_68_*	ORF8	68	SRR14154901	28095	A	T	0,711936	2021-03-14	United States
ORF8_73_C	ORF8	73	SRR14154901	28111	A	G	0,747371	2021-03-14	United States
N_3_H	N	3	SRR14154901	28280	G	C	0,514115	2021-03-14	United States
N_3_V	N	3	SRR14154901	28281	A	T	0,513773	2021-03-14	United States
N_3_E	N	3	SRR14154901	28282	T	A	0,513266	2021-03-14	United States
N_203_K	N	203	SRR14154901	28881	G	A	0,999772	2021-03-14	United States
N_204_R	N	204	SRR14154901	28883	G	C	0,999838	2021-03-14	United States
N_235_F	N	235	SRR14154901	28977	C	T	0,886976	2021-03-14	United States
ORF1ab_1001_I	ORF1ab	1001	SRR14154902	3267	C	T	0,999931	2021-03-11	United States
ORF1ab_1708_D	ORF1ab	1708	SRR14154902	5388	C	A	0,999947	2021-03-11	United States
ORF1ab_1765_I	ORF1ab	1765	SRR14154902	5558	G	A	0,999809	2021-03-11	United States
ORF1ab_2230_T	ORF1ab	2230	SRR14154902	6954	T	C	0,999509	2021-03-11	United States
ORF1ab_2797_F	ORF1ab	2797	SRR14154902	8655	C	T	0,990633	2021-03-11	United States
ORF1ab_3674_NA	ORF1ab	3674	SRR14154902	11287	G	-TCTGGTTTT	0,903107	2021-03-11	United States
ORF1ab_3676_S	ORF1ab	3676	SRR14154902	11291	G	A	0,95814	2021-03-11	United States
ORF1ab_3677_L	ORF1ab	3677	SRR14154902	11296	T	G	0,984273	2021-03-11	United States
ORF1ab_3966_R	ORF1ab	3966	SRR14154902	12162	A	G	0,999741	2021-03-11	United States
ORF1ab_154_C	ORF1ab	154	SRR14154902	13928	A	G	0,980213	2021-03-11	United States
ORF1ab_314_L	ORF1ab	314	SRR14154902	14408	C	T	0,999971	2021-03-11	United States
ORF1ab_1383_R	ORF1ab	1383	SRR14154902	17615	A	G	0,999932	2021-03-11	United States
ORF1ab_1621_I	ORF1ab	1621	SRR14154902	18329	C	T	0,997779	2021-03-11	United States
ORF1ab_2557_R	ORF1ab	2557	SRR14154902	21137	A	G	0,999863	2021-03-11	United States
S_68_NA	S	68	SRR14154902	21764	A	-TACATG	0,669316	2021-03-11	United States
S_143_NA	S	143	SRR14154902	21990	T	-TTA	0,842331	2021-03-11	United States
S_501_Y	S	501	SRR14154902	23063	A	T	0,999868	2021-03-11	United States
S_570_D	S	570	SRR14154902	23271	C	A	0,999873	2021-03-11	United States
S_614_G	S	614	SRR14154902	23403	A	G	0,999929	2021-03-11	United States
S_681_H	S	681	SRR14154902	23604	C	A	0,999941	2021-03-11	United States
S_716_I	S	716	SRR14154902	23709	C	T	0,999913	2021-03-11	United States
S_982_A	S	982	SRR14154902	24506	T	G	0,999866	2021-03-11	United States
S_1118_H	S	1118	SRR14154902	24914	G	C	0,999835	2021-03-11	United States
S_1191_N	S	1191	SRR14154902	25135	G	T	0,999935	2021-03-11	United States
ORF8_27_*	ORF8	27	SRR14154902	27972	C	T	0,999554	2021-03-11	United States
ORF8_52_I	ORF8	52	SRR14154902	28048	G	T	0,999949	2021-03-11	United States
ORF8_73_C	ORF8	73	SRR14154902	28111	A	G	0,999841	2021-03-11	United States
N_3_H	N	3	SRR14154902	28280	G	C	0,99979	2021-03-11	United States
N_3_V	N	3	SRR14154902	28281	A	T	0,999737	2021-03-11	United States
N_3_E	N	3	SRR14154902	28282	T	A	0,999711	2021-03-11	United States
N_203_K	N	203	SRR14154902	28881	G	A	0,999728	2021-03-11	United States
N_204_R	N	204	SRR14154902	28883	G	C	0,99954	2021-03-11	United States
N_235_F	N	235	SRR14154902	28977	C	T	0,999834	2021-03-11	United States
ORF1ab_265_I	ORF1ab	265	SRR14154903	1059	C	T	1	2021-03-14	United States
ORF1ab_3201_P	ORF1ab	3201	SRR14154903	9867	T	C	1	2021-03-14	United States
ORF1ab_3674_NA	ORF1ab	3674	SRR14154903	11287	G	-TCTGGTTTT	0,904604	2021-03-14	United States
ORF1ab_3676_S	ORF1ab	3676	SRR14154903	11291	G	A	0,985915	2021-03-14	United States
ORF1ab_3677_L	ORF1ab	3677	SRR14154903	11296	T	G	0,998058	2021-03-14	United States
ORF1ab_314_L	ORF1ab	314	SRR14154903	14408	C	T	0,999827	2021-03-14	United States
ORF1ab_1011_H	ORF1ab	1011	SRR14154903	16500	A	C	0,999696	2021-03-14	United States
ORF1ab_1570_S	ORF1ab	1570	SRR14154903	18175	C	T	0,999693	2021-03-14	United States
S_5_F	S	5	SRR14154903	21575	C	T	1	2021-03-14	United States
S_95_I	S	95	SRR14154903	21846	C	T	0,999892	2021-03-14	United States
S_253_G	S	253	SRR14154903	22320	A	G	1	2021-03-14	United States
S_614_G	S	614	SRR14154903	23403	A	G	1	2021-03-14	United States
S_701_V	S	701	SRR14154903	23664	C	T	1	2021-03-14	United States
ORF3a_42_L	ORF3a	42	SRR14154903	25517	C	T	0,986572	2021-03-14	United States
ORF3a_57_H	ORF3a	57	SRR14154903	25563	G	T	0,999598	2021-03-14	United States
ORF8_11_I	ORF8	11	SRR14154903	27925	C	T	0,990251	2021-03-14	United States
N_199_L	N	199	SRR14154903	28869	C	T	0,999824	2021-03-14	United States
N_234_I	N	234	SRR14154903	28975	G	A	1	2021-03-14	United States
ORF1ab_265_I	ORF1ab	265	SRR14154904	1059	C	T	0,999871	2021-03-14	United States
ORF1ab_1099_A	ORF1ab	1099	SRR14154904	3561	T	C	0,999436	2021-03-14	United States
ORF1ab_1854_I	ORF1ab	1854	SRR14154904	5826	C	T	0,999711	2021-03-14	United States
ORF1ab_3352_F	ORF1ab	3352	SRR14154904	10319	C	T	0,99974	2021-03-14	United States
ORF1ab_3930_F	ORF1ab	3930	SRR14154904	12053	C	T	0,0626597	2021-03-14	United States
ORF1ab_249_Y	ORF1ab	249	SRR14154904	14212	G	T	0,866099	2021-03-14	United States
ORF1ab_314_L	ORF1ab	314	SRR14154904	14408	C	T	0,999891	2021-03-14	United States
ORF1ab_1653_D	ORF1ab	1653	SRR14154904	18424	A	G	0,999702	2021-03-14	United States
ORF1ab_2613_C	ORF1ab	2613	SRR14154904	21304	C	T	0,999278	2021-03-14	United States
S_614_G	S	614	SRR14154904	23403	A	G	0,999899	2021-03-14	United States
ORF3a_57_H	ORF3a	57	SRR14154904	25563	G	T	0,999812	2021-03-14	United States
ORF3a_58_N	ORF3a	58	SRR14154904	25565	G	A	0,999572	2021-03-14	United States
ORF3a_103_V	ORF3a	103	SRR14154904	25700	C	T	0,999712	2021-03-14	United States
ORF3a_172_V	ORF3a	172	SRR14154904	25907	G	T	0,98498	2021-03-14	United States
ORF3a_225_F	ORF3a	225	SRR14154904	26065	G	T	1	2021-03-14	United States
ORF8_24_L	ORF8	24	SRR14154904	27964	C	T	0,999844	2021-03-14	United States
N_67_S	N	67	SRR14154904	28472	C	T	0,999764	2021-03-14	United States
N_199_L	N	199	SRR14154904	28869	C	T	0,999631	2021-03-14	United States
ORF1ab_656_P	ORF1ab	656	SRR14154905	2231	G	C	0,0602817	2021-03-14	United States
ORF1ab_1001_I	ORF1ab	1001	SRR14154905	3267	C	T	0,99995	2021-03-14	United States
ORF1ab_1127_N	ORF1ab	1127	SRR14154905	3644	G	A	0,942928	2021-03-14	United States
ORF1ab_1708_D	ORF1ab	1708	SRR14154905	5388	C	A	1	2021-03-14	United States
ORF1ab_2230_T	ORF1ab	2230	SRR14154905	6954	T	C	1	2021-03-14	United States
ORF1ab_3603_NA	ORF1ab	3603	SRR14154905	11074	C	-T	0,13026	2021-03-14	United States
ORF1ab_3674_NA	ORF1ab	3674	SRR14154905	11287	G	-TCTGGTTTT	0,88501	2021-03-14	United States
ORF1ab_3676_S	ORF1ab	3676	SRR14154905	11291	G	A	0,123919	2021-03-14	United States
ORF1ab_3677_L	ORF1ab	3677	SRR14154905	11296	T	G	0,333087	2021-03-14	United States
ORF1ab_314_L	ORF1ab	314	SRR14154905	14408	C	T	0,999846	2021-03-14	United States
ORF1ab_2091_L	ORF1ab	2091	SRR14154905	19738	G	T	0,0858124	2021-03-14	United States
ORF1ab_2215_*	ORF1ab	2215	SRR14154905	20110	G	T	0,0645161	2021-03-14	United States
S_68_NA	S	68	SRR14154905	21764	A	-TACATG	0,657674	2021-03-14	United States
S_143_NA	S	143	SRR14154905	21990	T	-TTA	0,792643	2021-03-14	United States
S_279_N	S	279	SRR14154905	22397	T	A	0,0833333	2021-03-14	United States
S_570_D	S	570	SRR14154905	23271	C	A	0,982951	2021-03-14	United States
S_614_G	S	614	SRR14154905	23403	A	G	0,999877	2021-03-14	United States
S_681_H	S	681	SRR14154905	23604	C	A	0,999807	2021-03-14	United States
S_716_I	S	716	SRR14154905	23709	C	T	1	2021-03-14	United States
S_847_I	S	847	SRR14154905	24102	G	T	0,0866184	2021-03-14	United States
S_982_A	S	982	SRR14154905	24506	T	G	0,999614	2021-03-14	United States
S_1118_H	S	1118	SRR14154905	24914	G	C	0,999912	2021-03-14	United States
ORF3a_131_C	ORF3a	131	SRR14154905	25785	G	T	0,992696	2021-03-14	United States
ORF8_27_*	ORF8	27	SRR14154905	27972	C	T	1	2021-03-14	United States
ORF8_52_I	ORF8	52	SRR14154905	28048	G	T	1	2021-03-14	United States
ORF8_68_*	ORF8	68	SRR14154905	28095	A	T	0,987481	2021-03-14	United States
ORF8_73_C	ORF8	73	SRR14154905	28111	A	G	0,999626	2021-03-14	United States
N_3_H	N	3	SRR14154905	28280	G	C	0,999966	2021-03-14	United States
N_3_V	N	3	SRR14154905	28281	A	T	0,999949	2021-03-14	United States
N_3_E	N	3	SRR14154905	28282	T	A	0,999814	2021-03-14	United States
N_203_K	N	203	SRR14154905	28881	G	A	1	2021-03-14	United States
N_204_R	N	204	SRR14154905	28883	G	C	0,999813	2021-03-14	United States
N_235_F	N	235	SRR14154905	28977	C	T	0,999769	2021-03-14	United States
N_254_V	N	254	SRR14154905	29034	C	T	0,1898	2021-03-14	United States
N_260_NA	N	260	SRR14154905	29051	C	+A	0,111749	2021-03-14	United States
ORF1ab_1001_I	ORF1ab	1001	SRR14154907	3267	C	T	0,999818	2021-03-14	United States
ORF1ab_1708_D	ORF1ab	1708	SRR14154907	5388	C	A	0,999953	2021-03-14	United States
ORF1ab_2230_T	ORF1ab	2230	SRR14154907	6954	T	C	1	2021-03-14	United States
ORF1ab_2259_I	ORF1ab	2259	SRR14154907	7042	G	T	0,997541	2021-03-14	United States
ORF1ab_3674_NA	ORF1ab	3674	SRR14154907	11287	G	-TCTGGTTTT	0,908076	2021-03-14	United States
ORF1ab_3676_S	ORF1ab	3676	SRR14154907	11291	G	A	0,958549	2021-03-14	United States
ORF1ab_3677_L	ORF1ab	3677	SRR14154907	11296	T	G	0,993994	2021-03-14	United States
ORF1ab_218_L	ORF1ab	218	SRR14154907	14120	C	T	0,999685	2021-03-14	United States
ORF1ab_314_L	ORF1ab	314	SRR14154907	14408	C	T	0,99995	2021-03-14	United States
S_68_NA	S	68	SRR14154907	21764	A	-TACATG	0,673543	2021-03-14	United States
S_143_NA	S	143	SRR14154907	21990	T	-TTA	0,824765	2021-03-14	United States
S_501_Y	S	501	SRR14154907	23063	A	T	1	2021-03-14	United States
S_570_D	S	570	SRR14154907	23271	C	A	0,999716	2021-03-14	United States
S_614_G	S	614	SRR14154907	23403	A	G	0,999826	2021-03-14	United States
S_681_H	S	681	SRR14154907	23604	C	A	1	2021-03-14	United States
S_716_I	S	716	SRR14154907	23709	C	T	0,999951	2021-03-14	United States
S_982_A	S	982	SRR14154907	24506	T	G	0,999945	2021-03-14	United States
S_1118_H	S	1118	SRR14154907	24914	G	C	0,999626	2021-03-14	United States
ORF8_27_*	ORF8	27	SRR14154907	27972	C	T	0,999491	2021-03-14	United States
ORF8_52_I	ORF8	52	SRR14154907	28048	G	T	0,999632	2021-03-14	United States
ORF8_61_F	ORF8	61	SRR14154907	28075	G	T	0,999923	2021-03-14	United States
ORF8_68_*	ORF8	68	SRR14154907	28095	A	T	0,958148	2021-03-14	United States
ORF8_73_C	ORF8	73	SRR14154907	28111	A	G	0,999563	2021-03-14	United States
N_3_H	N	3	SRR14154907	28280	G	C	0,999881	2021-03-14	United States
N_3_V	N	3	SRR14154907	28281	A	T	0,999904	2021-03-14	United States
N_3_E	N	3	SRR14154907	28282	T	A	0,999737	2021-03-14	United States
N_203_K	N	203	SRR14154907	28881	G	A	0,99991	2021-03-14	United States
N_204_R	N	204	SRR14154907	28883	G	C	0,999956	2021-03-14	United States
N_235_F	N	235	SRR14154907	28977	C	T	0,999794	2021-03-14	United States
ORF1ab_372_T	ORF1ab	372	SRR14154908	1379	G	A	0,999922	2021-03-13	United States
ORF1ab_1001_I	ORF1ab	1001	SRR14154908	3267	C	T	0,999963	2021-03-13	United States
ORF1ab_1496_I	ORF1ab	1496	SRR14154908	4752	C	T	1	2021-03-13	United States
ORF1ab_1708_D	ORF1ab	1708	SRR14154908	5388	C	A	0,999722	2021-03-13	United States
ORF1ab_2230_T	ORF1ab	2230	SRR14154908	6954	T	C	0,999677	2021-03-13	United States
ORF1ab_3674_NA	ORF1ab	3674	SRR14154908	11287	G	-TCTGGTTTT	0,907976	2021-03-13	United States
ORF1ab_3676_S	ORF1ab	3676	SRR14154908	11291	G	A	0,884375	2021-03-13	United States
ORF1ab_3677_L	ORF1ab	3677	SRR14154908	11296	T	G	0,991185	2021-03-13	United States
ORF1ab_3966_R	ORF1ab	3966	SRR14154908	12162	A	G	0,999444	2021-03-13	United States
ORF1ab_314_L	ORF1ab	314	SRR14154908	14408	C	T	0,999849	2021-03-13	United States
ORF1ab_1383_R	ORF1ab	1383	SRR14154908	17615	A	G	1	2021-03-13	United States
ORF1ab_2557_R	ORF1ab	2557	SRR14154908	21137	A	G	0,999878	2021-03-13	United States
S_68_NA	S	68	SRR14154908	21764	A	-TACATG	0,664224	2021-03-13	United States
S_143_NA	S	143	SRR14154908	21990	T	-TTA	0,829496	2021-03-13	United States
S_501_Y	S	501	SRR14154908	23063	A	T	1	2021-03-13	United States
S_570_D	S	570	SRR14154908	23271	C	A	0,999716	2021-03-13	United States
S_614_G	S	614	SRR14154908	23403	A	G	0,999779	2021-03-13	United States
S_681_H	S	681	SRR14154908	23604	C	A	0,999872	2021-03-13	United States
S_716_I	S	716	SRR14154908	23709	C	T	0,999959	2021-03-13	United States
S_982_A	S	982	SRR14154908	24506	T	G	0,999936	2021-03-13	United States
S_1118_H	S	1118	SRR14154908	24914	G	C	0,999859	2021-03-13	United States
S_1191_N	S	1191	SRR14154908	25135	G	T	0,999901	2021-03-13	United States
ORF8_27_*	ORF8	27	SRR14154908	27972	C	T	0,999952	2021-03-13	United States
ORF8_52_I	ORF8	52	SRR14154908	28048	G	T	0,999508	2021-03-13	United States
ORF8_73_C	ORF8	73	SRR14154908	28111	A	G	0,999848	2021-03-13	United States
N_3_H	N	3	SRR14154908	28280	G	C	0,999895	2021-03-13	United States
N_3_V	N	3	SRR14154908	28281	A	T	0,999836	2021-03-13	United States
N_3_E	N	3	SRR14154908	28282	T	A	0,999895	2021-03-13	United States
N_203_K	N	203	SRR14154908	28881	G	A	0,99974	2021-03-13	United States
N_204_R	N	204	SRR14154908	28883	G	C	1	2021-03-13	United States
N_235_F	N	235	SRR14154908	28977	C	T	0,999875	2021-03-13	United States
ORF1ab_265_I	ORF1ab	265	SRR14154909	1059	C	T	0,999755	2021-03-13	United States
ORF1ab_2087_I	ORF1ab	2087	SRR14154909	6525	C	T	0,999929	2021-03-13	United States
ORF1ab_2584_V	ORF1ab	2584	SRR14154909	8016	C	T	0,994064	2021-03-13	United States
ORF1ab_3162_E	ORF1ab	3162	SRR14154909	9749	A	G	0,999276	2021-03-13	United States
ORF1ab_3201_P	ORF1ab	3201	SRR14154909	9867	T	C	0,999937	2021-03-13	United States
ORF1ab_3209_V	ORF1ab	3209	SRR14154909	9891	C	T	0,999947	2021-03-13	United States
ORF1ab_3359_S	ORF1ab	3359	SRR14154909	10340	C	T	0,999833	2021-03-13	United States
ORF1ab_3674_NA	ORF1ab	3674	SRR14154909	11287	G	-TCTGGTTTT	0,904844	2021-03-13	United States
ORF1ab_3676_S	ORF1ab	3676	SRR14154909	11291	G	A	0,932489	2021-03-13	United States
ORF1ab_3677_L	ORF1ab	3677	SRR14154909	11296	T	G	0,989977	2021-03-13	United States
ORF1ab_3847_I	ORF1ab	3847	SRR14154909	11804	G	A	0,999874	2021-03-13	United States
ORF1ab_100_Y	ORF1ab	100	SRR14154909	13765	G	T	0,999776	2021-03-13	United States
ORF1ab_314_L	ORF1ab	314	SRR14154909	14408	C	T	0,999904	2021-03-13	United States
S_80_G	S	80	SRR14154909	21801	A	G	0,999276	2021-03-13	United States
S_143_NA	S	143	SRR14154909	21990	T	-TTA	0,821604	2021-03-13	United States
S_157_S	S	157	SRR14154909	22032	T	C	0,995992	2021-03-13	United States
S_452_R	S	452	SRR14154909	22917	T	G	0,999803	2021-03-13	United States
S_614_G	S	614	SRR14154909	23403	A	G	0,999706	2021-03-13	United States
S_791_I	S	791	SRR14154909	23934	C	T	0,999906	2021-03-13	United States
S_859_N	S	859	SRR14154909	24138	C	A	0,999381	2021-03-13	United States
S_950_H	S	950	SRR14154909	24410	G	C	0,867475	2021-03-13	United States
ORF3a_42_L	ORF3a	42	SRR14154909	25517	C	T	0,998429	2021-03-13	United States
ORF3a_57_H	ORF3a	57	SRR14154909	25563	G	T	0,999891	2021-03-13	United States
ORF3a_223_A	ORF3a	223	SRR14154909	26059	A	G	0,194851	2021-03-13	United States
ORF8_11_I	ORF8	11	SRR14154909	27925	C	T	0,999631	2021-03-13	United States
ORF8_51_S	ORF8	51	SRR14154909	28044	G	T	0,999685	2021-03-13	United States
N_205_I	N	205	SRR14154909	28887	C	T	0,999678	2021-03-13	United States
N_234_I	N	234	SRR14154909	28975	G	A	0,999745	2021-03-13	United States
ORF1ab_1001_I	ORF1ab	1001	SRR14154910	3267	C	T	0,999831	2021-03-12	United States
ORF1ab_1708_D	ORF1ab	1708	SRR14154910	5388	C	A	0,999955	2021-03-12	United States
ORF1ab_2230_T	ORF1ab	2230	SRR14154910	6954	T	C	1	2021-03-12	United States
ORF1ab_3674_NA	ORF1ab	3674	SRR14154910	11287	G	-TCTGGTTTT	0,90506	2021-03-12	United States
ORF1ab_3676_S	ORF1ab	3676	SRR14154910	11291	G	A	0,962382	2021-03-12	United States
ORF1ab_3677_L	ORF1ab	3677	SRR14154910	11296	T	G	0,999061	2021-03-12	United States
ORF1ab_314_L	ORF1ab	314	SRR14154910	14408	C	T	0,999546	2021-03-12	United States
ORF1ab_1001_S	ORF1ab	1001	SRR14154910	16468	C	T	1	2021-03-12	United States
ORF1ab_1383_R	ORF1ab	1383	SRR14154910	17615	A	G	0,999914	2021-03-12	United States
ORF1ab_1808_D	ORF1ab	1808	SRR14154910	18891	G	T	0,999912	2021-03-12	United States
S_3_NA	S	3	SRR14154910	21569	G	+T	0,109986	2021-03-12	United States
S_5_F	S	5	SRR14154910	21575	C	T	1	2021-03-12	United States
S_68_NA	S	68	SRR14154910	21764	A	-TACATG	0,666934	2021-03-12	United States
S_143_NA	S	143	SRR14154910	21990	T	-TTA	0,83257	2021-03-12	United States
S_501_Y	S	501	SRR14154910	23063	A	T	1	2021-03-12	United States
S_570_D	S	570	SRR14154910	23271	C	A	0,999803	2021-03-12	United States
S_614_G	S	614	SRR14154910	23403	A	G	0,999952	2021-03-12	United States
S_681_H	S	681	SRR14154910	23604	C	A	0,999816	2021-03-12	United States
S_716_I	S	716	SRR14154910	23709	C	T	1	2021-03-12	United States
S_982_A	S	982	SRR14154910	24506	T	G	0,999881	2021-03-12	United States
S_1118_H	S	1118	SRR14154910	24914	G	C	0,99992	2021-03-12	United States
ORF8_27_*	ORF8	27	SRR14154910	27972	C	T	0,999951	2021-03-12	United States
ORF8_52_I	ORF8	52	SRR14154910	28048	G	T	0,999896	2021-03-12	United States
ORF8_73_C	ORF8	73	SRR14154910	28111	A	G	0,999917	2021-03-12	United States
N_3_H	N	3	SRR14154910	28280	G	C	1	2021-03-12	United States
N_3_V	N	3	SRR14154910	28281	A	T	0,99897	2021-03-12	United States
N_3_E	N	3	SRR14154910	28282	T	A	0,999843	2021-03-12	United States
N_203_K	N	203	SRR14154910	28881	G	A	1	2021-03-12	United States
N_204_R	N	204	SRR14154910	28883	G	C	0,999901	2021-03-12	United States
N_235_F	N	235	SRR14154910	28977	C	T	0,998643	2021-03-12	United States
ORF1ab_1001_I	ORF1ab	1001	SRR14154911	3267	C	T	0,999824	2021-03-13	United States
ORF1ab_1708_D	ORF1ab	1708	SRR14154911	5388	C	A	0,999824	2021-03-13	United States
ORF1ab_2230_T	ORF1ab	2230	SRR14154911	6954	T	C	0,999928	2021-03-13	United States
ORF1ab_3255_I	ORF1ab	3255	SRR14154911	10029	C	T	0,287482	2021-03-13	United States
ORF1ab_3603_NA	ORF1ab	3603	SRR14154911	11074	C	-T	0,0532765	2021-03-13	United States
ORF1ab_3674_NA	ORF1ab	3674	SRR14154911	11287	G	-TCTGGTTTT	0,908977	2021-03-13	United States
ORF1ab_3676_S	ORF1ab	3676	SRR14154911	11291	G	A	0,977124	2021-03-13	United States
ORF1ab_3677_L	ORF1ab	3677	SRR14154911	11296	T	G	0,99505	2021-03-13	United States
ORF1ab_218_L	ORF1ab	218	SRR14154911	14120	C	T	0,999683	2021-03-13	United States
ORF1ab_314_L	ORF1ab	314	SRR14154911	14408	C	T	0,999809	2021-03-13	United States
ORF1ab_1975_S	ORF1ab	1975	SRR14154911	19390	C	T	1	2021-03-13	United States
S_68_NA	S	68	SRR14154911	21764	A	-TACATG	0,667687	2021-03-13	United States
S_143_NA	S	143	SRR14154911	21990	T	-TTA	0,832664	2021-03-13	United States
S_501_Y	S	501	SRR14154911	23063	A	T	0,999247	2021-03-13	United States
S_570_D	S	570	SRR14154911	23271	C	A	0,999922	2021-03-13	United States
S_614_G	S	614	SRR14154911	23403	A	G	0,999664	2021-03-13	United States
S_681_H	S	681	SRR14154911	23604	C	A	0,999876	2021-03-13	United States
S_716_I	S	716	SRR14154911	23709	C	T	0,999606	2021-03-13	United States
S_982_A	S	982	SRR14154911	24506	T	G	0,999738	2021-03-13	United States
S_1118_H	S	1118	SRR14154911	24914	G	C	0,999768	2021-03-13	United States
M_81_S	M	81	SRR14154911	26763	G	T	0,29651	2021-03-13	United States
ORF6_55_*	ORF6	55	SRR14154911	27364	G	T	0,999743	2021-03-13	United States
ORF8_27_*	ORF8	27	SRR14154911	27972	C	T	0,999728	2021-03-13	United States
ORF8_52_I	ORF8	52	SRR14154911	28048	G	T	0,999711	2021-03-13	United States
ORF8_68_*	ORF8	68	SRR14154911	28095	A	T	0,950252	2021-03-13	United States
ORF8_72_H	ORF8	72	SRR14154911	28109	G	T	0,999689	2021-03-13	United States
ORF8_73_C	ORF8	73	SRR14154911	28111	A	G	0,999717	2021-03-13	United States
N_3_H	N	3	SRR14154911	28280	G	C	0,999898	2021-03-13	United States
N_3_V	N	3	SRR14154911	28281	A	T	0,999837	2021-03-13	United States
N_3_E	N	3	SRR14154911	28282	T	A	0,999959	2021-03-13	United States
N_203_K	N	203	SRR14154911	28881	G	A	0,999855	2021-03-13	United States
N_204_R	N	204	SRR14154911	28883	G	C	0,999857	2021-03-13	United States
N_235_F	N	235	SRR14154911	28977	C	T	0,999718	2021-03-13	United States
ORF1ab_372_T	ORF1ab	372	SRR14154912	1379	G	A	0,999933	2021-03-13	United States
ORF1ab_903_V	ORF1ab	903	SRR14154912	2973	C	T	0,999815	2021-03-13	United States
ORF1ab_1001_I	ORF1ab	1001	SRR14154912	3267	C	T	0,999889	2021-03-13	United States
ORF1ab_1708_D	ORF1ab	1708	SRR14154912	5388	C	A	0,999721	2021-03-13	United States
ORF1ab_2230_T	ORF1ab	2230	SRR14154912	6954	T	C	0,999954	2021-03-13	United States
ORF1ab_3603_NA	ORF1ab	3603	SRR14154912	11074	C	-T	0,0502406	2021-03-13	United States
ORF1ab_3674_NA	ORF1ab	3674	SRR14154912	11287	G	-TCTGGTTTT	0,906112	2021-03-13	United States
ORF1ab_3676_S	ORF1ab	3676	SRR14154912	11291	G	A	0,91369	2021-03-13	United States
ORF1ab_3677_L	ORF1ab	3677	SRR14154912	11296	T	G	0,986301	2021-03-13	United States
ORF1ab_3966_R	ORF1ab	3966	SRR14154912	12162	A	G	0,999815	2021-03-13	United States
ORF1ab_88_V	ORF1ab	88	SRR14154912	13730	C	T	0,9994	2021-03-13	United States
ORF1ab_314_L	ORF1ab	314	SRR14154912	14408	C	T	0,999952	2021-03-13	United States
ORF1ab_1383_R	ORF1ab	1383	SRR14154912	17615	A	G	0,999815	2021-03-13	United States
ORF1ab_2040_I	ORF1ab	2040	SRR14154912	19586	C	T	0,999738	2021-03-13	United States
ORF1ab_2557_R	ORF1ab	2557	SRR14154912	21137	A	G	0,999976	2021-03-13	United States
S_68_NA	S	68	SRR14154912	21764	A	-TACATG	0,666673	2021-03-13	United States
S_143_NA	S	143	SRR14154912	21990	T	-TTA	0,82598	2021-03-13	United States
S_501_Y	S	501	SRR14154912	23063	A	T	1	2021-03-13	United States
S_570_D	S	570	SRR14154912	23271	C	A	0,999794	2021-03-13	United States
S_614_G	S	614	SRR14154912	23403	A	G	0,999954	2021-03-13	United States
S_681_H	S	681	SRR14154912	23604	C	A	0,999871	2021-03-13	United States
S_716_I	S	716	SRR14154912	23709	C	T	0,999677	2021-03-13	United States
S_982_A	S	982	SRR14154912	24506	T	G	0,999911	2021-03-13	United States
S_1118_H	S	1118	SRR14154912	24914	G	C	0,999712	2021-03-13	United States
S_1191_N	S	1191	SRR14154912	25135	G	T	0,999952	2021-03-13	United States
ORF8_27_*	ORF8	27	SRR14154912	27972	C	T	0,999828	2021-03-13	United States
ORF8_52_I	ORF8	52	SRR14154912	28048	G	T	0,999871	2021-03-13	United States
ORF8_73_C	ORF8	73	SRR14154912	28111	A	G	0,999897	2021-03-13	United States
N_3_H	N	3	SRR14154912	28280	G	C	0,999897	2021-03-13	United States
N_3_V	N	3	SRR14154912	28281	A	T	0,999815	2021-03-13	United States
N_3_E	N	3	SRR14154912	28282	T	A	0,999815	2021-03-13	United States
N_203_K	N	203	SRR14154912	28881	G	A	0,999593	2021-03-13	United States
N_204_R	N	204	SRR14154912	28883	G	C	0,999855	2021-03-13	United States
N_235_F	N	235	SRR14154912	28977	C	T	0,999237	2021-03-13	United States
ORF1ab_1001_I	ORF1ab	1001	SRR14154913	3267	C	T	0,999922	2021-03-11	United States
ORF1ab_1708_D	ORF1ab	1708	SRR14154913	5388	C	A	1	2021-03-11	United States
ORF1ab_1765_I	ORF1ab	1765	SRR14154913	5558	G	A	0,282018	2021-03-11	United States
ORF1ab_2230_T	ORF1ab	2230	SRR14154913	6954	T	C	1	2021-03-11	United States
ORF1ab_2797_F	ORF1ab	2797	SRR14154913	8655	C	T	0,242073	2021-03-11	United States
ORF1ab_3674_NA	ORF1ab	3674	SRR14154913	11287	G	-TCTGGTTTT	0,907137	2021-03-11	United States
ORF1ab_3676_S	ORF1ab	3676	SRR14154913	11291	G	A	0,979839	2021-03-11	United States
ORF1ab_3677_L	ORF1ab	3677	SRR14154913	11296	T	G	0,998925	2021-03-11	United States
ORF1ab_3966_R	ORF1ab	3966	SRR14154913	12162	A	G	0,999608	2021-03-11	United States
ORF1ab_154_C	ORF1ab	154	SRR14154913	13928	A	G	0,361283	2021-03-11	United States
ORF1ab_314_L	ORF1ab	314	SRR14154913	14408	C	T	0,999717	2021-03-11	United States
ORF1ab_1383_R	ORF1ab	1383	SRR14154913	17615	A	G	0,999909	2021-03-11	United States
ORF1ab_1621_I	ORF1ab	1621	SRR14154913	18329	C	T	0,202907	2021-03-11	United States
ORF1ab_2557_R	ORF1ab	2557	SRR14154913	21137	A	G	0,999952	2021-03-11	United States
ORF1ab_2633_L	ORF1ab	2633	SRR14154913	21365	C	T	0,0579268	2021-03-11	United States
S_68_NA	S	68	SRR14154913	21764	A	-TACATG	0,668043	2021-03-11	United States
S_143_NA	S	143	SRR14154913	21990	T	-TTA	0,838505	2021-03-11	United States
S_501_Y	S	501	SRR14154913	23063	A	T	1	2021-03-11	United States
S_570_D	S	570	SRR14154913	23271	C	A	0,99991	2021-03-11	United States
S_614_G	S	614	SRR14154913	23403	A	G	0,99986	2021-03-11	United States
S_681_H	S	681	SRR14154913	23604	C	A	0,999934	2021-03-11	United States
S_716_I	S	716	SRR14154913	23709	C	T	0,998264	2021-03-11	United States
S_940_F	S	940	SRR14154913	24381	C	T	0,727633	2021-03-11	United States
S_982_A	S	982	SRR14154913	24506	T	G	0,999812	2021-03-11	United States
S_1118_H	S	1118	SRR14154913	24914	G	C	0,999776	2021-03-11	United States
S_1191_N	S	1191	SRR14154913	25135	G	T	0,999931	2021-03-11	United States
ORF8_27_*	ORF8	27	SRR14154913	27972	C	T	0,999925	2021-03-11	United States
ORF8_52_I	ORF8	52	SRR14154913	28048	G	T	0,999881	2021-03-11	United States
ORF8_73_C	ORF8	73	SRR14154913	28111	A	G	0,999038	2021-03-11	United States
N_3_H	N	3	SRR14154913	28280	G	C	0,999922	2021-03-11	United States
N_3_V	N	3	SRR14154913	28281	A	T	0,999906	2021-03-11	United States
N_3_E	N	3	SRR14154913	28282	T	A	0,99986	2021-03-11	United States
N_203_K	N	203	SRR14154913	28881	G	A	0,999647	2021-03-11	United States
N_204_R	N	204	SRR14154913	28883	G	C	0,999753	2021-03-11	United States
N_235_F	N	235	SRR14154913	28977	C	T	0,999412	2021-03-11	United States
ORF1ab_265_I	ORF1ab	265	SRR14154914	1059	C	T	0,999944	2021-03-13	United States
ORF1ab_901_I	ORF1ab	901	SRR14154914	2967	G	T	0,0556496	2021-03-13	United States
ORF1ab_1188_L	ORF1ab	1188	SRR14154914	3828	C	T	0,09234	2021-03-13	United States
ORF1ab_2977_I	ORF1ab	2977	SRR14154914	9195	C	T	0,939901	2021-03-13	United States
ORF1ab_3090_I	ORF1ab	3090	SRR14154914	9534	C	T	0,0815397	2021-03-13	United States
ORF1ab_3201_P	ORF1ab	3201	SRR14154914	9867	T	C	0,921825	2021-03-13	United States
ORF1ab_3353_R	ORF1ab	3353	SRR14154914	10323	A	G	0,152773	2021-03-13	United States
ORF1ab_3603_NA	ORF1ab	3603	SRR14154914	11074	C	-T	0,0612117	2021-03-13	United States
ORF1ab_3674_NA	ORF1ab	3674	SRR14154914	11287	G	-TCTGGTTTT	0,902632	2021-03-13	United States
ORF1ab_3676_S	ORF1ab	3676	SRR14154914	11291	G	A	0,982301	2021-03-13	United States
ORF1ab_3677_L	ORF1ab	3677	SRR14154914	11296	T	G	0,998442	2021-03-13	United States
ORF1ab_4083_M	ORF1ab	4083	SRR14154914	12513	C	T	0,067288	2021-03-13	United States
ORF1ab_314_L	ORF1ab	314	SRR14154914	14408	C	T	0,999889	2021-03-13	United States
ORF1ab_1011_H	ORF1ab	1011	SRR14154914	16500	A	C	0,895043	2021-03-13	United States
ORF1ab_1511_I	ORF1ab	1511	SRR14154914	17999	C	T	0,0707139	2021-03-13	United States
S_3_NA	S	3	SRR14154914	21569	G	+T	0,148527	2021-03-13	United States
S_5_F	S	5	SRR14154914	21575	C	T	0,95466	2021-03-13	United States
S_80_A	S	80	SRR14154914	21801	A	C	0,111549	2021-03-13	United States
S_95_I	S	95	SRR14154914	21846	C	T	0,898105	2021-03-13	United States
S_215_G	S	215	SRR14154914	22206	A	G	0,0800876	2021-03-13	United States
S_253_G	S	253	SRR14154914	22320	A	G	0,938623	2021-03-13	United States
S_417_N	S	417	SRR14154914	22813	G	T	0,076075	2021-03-13	United States
S_484_K	S	484	SRR14154914	23012	G	A	1	2021-03-13	United States
S_614_G	S	614	SRR14154914	23403	A	G	0,999848	2021-03-13	United States
S_701_V	S	701	SRR14154914	23664	C	T	0,999864	2021-03-13	United States
ORF3a_42_L	ORF3a	42	SRR14154914	25517	C	T	0,836659	2021-03-13	United States
ORF3a_57_H	ORF3a	57	SRR14154914	25563	G	T	0,999442	2021-03-13	United States
ORF3a_171_L	ORF3a	171	SRR14154914	25904	C	T	0,101128	2021-03-13	United States
E_71_L	E	71	SRR14154914	26456	C	T	0,0996137	2021-03-13	United States
ORF8_11_I	ORF8	11	SRR14154914	27925	C	T	0,884207	2021-03-13	United States
ORF8_121_L	ORF8	121	SRR14154914	28254	A	C	0,109401	2021-03-13	United States
N_20_L	N	20	SRR14154914	28332	C	T	0,888812	2021-03-13	United States
N_199_L	N	199	SRR14154914	28869	C	T	0,970077	2021-03-13	United States
N_234_I	N	234	SRR14154914	28975	G	A	0,976864	2021-03-13	United States
ORF1ab_1001_I	ORF1ab	1001	SRR14154915	3267	C	T	0,999867	2021-03-13	United States
ORF1ab_1708_D	ORF1ab	1708	SRR14154915	5388	C	A	0,999886	2021-03-13	United States
ORF1ab_2230_T	ORF1ab	2230	SRR14154915	6954	T	C	0,999852	2021-03-13	United States
ORF1ab_2702_H	ORF1ab	2702	SRR14154915	8371	G	T	0,999887	2021-03-13	United States
ORF1ab_3674_NA	ORF1ab	3674	SRR14154915	11287	G	-TCTGGTTTT	0,903666	2021-03-13	United States
ORF1ab_3676_S	ORF1ab	3676	SRR14154915	11291	G	A	0,946341	2021-03-13	United States
ORF1ab_3677_L	ORF1ab	3677	SRR14154915	11296	T	G	0,994033	2021-03-13	United States
ORF1ab_3966_R	ORF1ab	3966	SRR14154915	12162	A	G	0,994001	2021-03-13	United States
ORF1ab_314_L	ORF1ab	314	SRR14154915	14408	C	T	0,99991	2021-03-13	United States
ORF1ab_1383_R	ORF1ab	1383	SRR14154915	17615	A	G	0,999948	2021-03-13	United States
ORF1ab_1963_NA	ORF1ab	1963	SRR14154915	19355	T	-A	0,0574018	2021-03-13	United States
ORF1ab_2172_NA	ORF1ab	2172	SRR14154915	19983	C	+T	0,0552805	2021-03-13	United States
ORF1ab_2557_R	ORF1ab	2557	SRR14154915	21137	A	G	0,999847	2021-03-13	United States
S_67_V	S	67	SRR14154915	21762	C	T	0,998192	2021-03-13	United States
S_68_NA	S	68	SRR14154915	21764	A	-TACATG	0,881254	2021-03-13	United States
S_143_NA	S	143	SRR14154915	21990	T	-TTA	0,825658	2021-03-13	United States
S_484_K	S	484	SRR14154915	23012	G	A	1	2021-03-13	United States
S_501_Y	S	501	SRR14154915	23063	A	T	1	2021-03-13	United States
S_570_D	S	570	SRR14154915	23271	C	A	0,999888	2021-03-13	United States
S_614_G	S	614	SRR14154915	23403	A	G	0,999766	2021-03-13	United States
S_681_H	S	681	SRR14154915	23604	C	A	0,999965	2021-03-13	United States
S_716_I	S	716	SRR14154915	23709	C	T	0,999901	2021-03-13	United States
S_982_A	S	982	SRR14154915	24506	T	G	0,992778	2021-03-13	United States
S_1118_H	S	1118	SRR14154915	24914	G	C	0,99991	2021-03-13	United States
S_1191_N	S	1191	SRR14154915	25135	G	T	0,993848	2021-03-13	United States
ORF8_27_*	ORF8	27	SRR14154915	27972	C	T	0,999756	2021-03-13	United States
ORF8_52_I	ORF8	52	SRR14154915	28048	G	T	0,999949	2021-03-13	United States
ORF8_73_C	ORF8	73	SRR14154915	28111	A	G	0,999946	2021-03-13	United States
N_3_H	N	3	SRR14154915	28280	G	C	0,999938	2021-03-13	United States
N_3_V	N	3	SRR14154915	28281	A	T	0,99992	2021-03-13	United States
N_3_E	N	3	SRR14154915	28282	T	A	0,999841	2021-03-13	United States
N_136_D	N	136	SRR14154915	28681	G	T	0,999752	2021-03-13	United States
N_203_K	N	203	SRR14154915	28881	G	A	0,991902	2021-03-13	United States
N_204_R	N	204	SRR14154915	28883	G	C	0,992288	2021-03-13	United States
N_235_F	N	235	SRR14154915	28977	C	T	0,996636	2021-03-13	United States
ORF1ab_265_I	ORF1ab	265	SRR14154916	1059	C	T	0,999868	2021-03-14	United States
ORF1ab_4205_V	ORF1ab	4205	SRR14154916	12878	A	G	0,999782	2021-03-14	United States
ORF1ab_314_L	ORF1ab	314	SRR14154916	14408	C	T	0,999666	2021-03-14	United States
ORF1ab_1183_Y	ORF1ab	1183	SRR14154916	17014	G	T	0,998204	2021-03-14	United States
ORF1ab_1881_I	ORF1ab	1881	SRR14154916	19109	G	T	0,999888	2021-03-14	United States
S_13_I	S	13	SRR14154916	21600	G	T	0,999735	2021-03-14	United States
S_152_C	S	152	SRR14154916	22018	G	T	0,992392	2021-03-14	United States
S_452_R	S	452	SRR14154916	22917	T	G	1	2021-03-14	United States
S_614_G	S	614	SRR14154916	23403	A	G	0,999944	2021-03-14	United States
ORF3a_57_H	ORF3a	57	SRR14154916	25563	G	T	0,999552	2021-03-14	United States
ORF8_100_L	ORF8	100	SRR14154916	28191	G	T	0,999871	2021-03-14	United States
N_205_I	N	205	SRR14154916	28887	C	T	0,999876	2021-03-14	United States
N_234_I	N	234	SRR14154916	28975	G	T	0,999691	2021-03-14	United States
ORF1ab_265_I	ORF1ab	265	SRR14154917	1059	C	T	0,999894	2021-03-13	United States
ORF1ab_1946_S	ORF1ab	1946	SRR14154917	6101	G	A	0,994045	2021-03-13	United States
ORF1ab_3201_P	ORF1ab	3201	SRR14154917	9867	T	C	1	2021-03-13	United States
ORF1ab_3674_NA	ORF1ab	3674	SRR14154917	11287	G	-TCTGGTTTT	0,906739	2021-03-13	United States
ORF1ab_3676_S	ORF1ab	3676	SRR14154917	11291	G	A	0,954198	2021-03-13	United States
ORF1ab_3677_L	ORF1ab	3677	SRR14154917	11296	T	G	0,996616	2021-03-13	United States
ORF1ab_314_L	ORF1ab	314	SRR14154917	14408	C	T	0,999658	2021-03-13	United States
ORF1ab_1011_H	ORF1ab	1011	SRR14154917	16500	A	C	0,993813	2021-03-13	United States
S_3_NA	S	3	SRR14154917	21569	G	+T	0,0511583	2021-03-13	United States
S_5_F	S	5	SRR14154917	21575	C	T	1	2021-03-13	United States
S_95_I	S	95	SRR14154917	21846	C	T	0,9979	2021-03-13	United States
S_253_G	S	253	SRR14154917	22320	A	G	0,999584	2021-03-13	United States
S_477_N	S	477	SRR14154917	22992	G	A	1	2021-03-13	United States
S_614_G	S	614	SRR14154917	23403	A	G	0,999834	2021-03-13	United States
S_957_R	S	957	SRR14154917	24432	A	G	0,995275	2021-03-13	United States
ORF3a_42_L	ORF3a	42	SRR14154917	25517	C	T	0,98672	2021-03-13	United States
ORF3a_57_H	ORF3a	57	SRR14154917	25563	G	T	0,999811	2021-03-13	United States
ORF7a_5_P	ORF7a	5	SRR14154917	27407	T	C	0,992976	2021-03-13	United States
ORF7a_116_F	ORF7a	116	SRR14154917	27739	C	T	1	2021-03-13	United States
ORF8_11_I	ORF8	11	SRR14154917	27925	C	T	0,999492	2021-03-13	United States
N_13_L	N	13	SRR14154917	28311	C	T	0,997997	2021-03-13	United States
N_202_R	N	202	SRR14154917	28879	T	G	1	2021-03-13	United States
ORF1ab_265_I	ORF1ab	265	SRR14154918	1059	C	T	0,998531	2021-03-13	United States
ORF1ab_1582_H	ORF1ab	1582	SRR14154918	5011	A	C	0,783592	2021-03-13	United States
ORF1ab_3603_NA	ORF1ab	3603	SRR14154918	11074	C	-T	0,0526128	2021-03-13	United States
ORF1ab_4087_I	ORF1ab	4087	SRR14154918	12525	C	T	1	2021-03-13	United States
ORF1ab_314_L	ORF1ab	314	SRR14154918	14408	C	T	0,999875	2021-03-13	United States
ORF1ab_1905_L	ORF1ab	1905	SRR14154918	19180	G	T	0,99962	2021-03-13	United States
ORF1ab_2073_I	ORF1ab	2073	SRR14154918	19684	G	A	1	2021-03-13	United States
S_614_G	S	614	SRR14154918	23403	A	G	0,9999	2021-03-13	United States
ORF3a_57_H	ORF3a	57	SRR14154918	25563	G	T	0,999912	2021-03-13	United States
N_7_K	N	7	SRR14154918	28292	C	A	0,999149	2021-03-13	United States
N_9_H	N	9	SRR14154918	28300	G	T	0,999548	2021-03-13	United States
N_135_I	N	135	SRR14154918	28677	C	T	0,999915	2021-03-13	United States
N_207_L	N	207	SRR14154918	28893	C	T	0,99955	2021-03-13	United States
N_391_I	N	391	SRR14154918	29445	C	T	0,998806	2021-03-13	United States
ORF1ab_265_I	ORF1ab	265	SRR14154920	1059	C	T	0,998993	2021-03-13	United States
ORF1ab_3201_P	ORF1ab	3201	SRR14154920	9867	T	C	0,999975	2021-03-13	United States
ORF1ab_3674_NA	ORF1ab	3674	SRR14154920	11287	G	-TCTGGTTTT	0,911556	2021-03-13	United States
ORF1ab_3676_S	ORF1ab	3676	SRR14154920	11291	G	A	0,986072	2021-03-13	United States
ORF1ab_3677_L	ORF1ab	3677	SRR14154920	11296	T	G	0,985425	2021-03-13	United States
ORF1ab_314_L	ORF1ab	314	SRR14154920	14408	C	T	0,999793	2021-03-13	United States
ORF1ab_1011_H	ORF1ab	1011	SRR14154920	16500	A	C	0,998581	2021-03-13	United States
S_3_NA	S	3	SRR14154920	21569	G	+T	0,0842344	2021-03-13	United States
S_5_F	S	5	SRR14154920	21575	C	T	0,996234	2021-03-13	United States
S_95_I	S	95	SRR14154920	21846	C	T	0,998926	2021-03-13	United States
S_253_G	S	253	SRR14154920	22320	A	G	0,997905	2021-03-13	United States
S_484_K	S	484	SRR14154920	23012	G	A	1	2021-03-13	United States
S_614_G	S	614	SRR14154920	23403	A	G	0,999981	2021-03-13	United States
S_701_V	S	701	SRR14154920	23664	C	T	0,999594	2021-03-13	United States
ORF3a_42_L	ORF3a	42	SRR14154920	25517	C	T	0,997611	2021-03-13	United States
ORF3a_57_H	ORF3a	57	SRR14154920	25563	G	T	0,999796	2021-03-13	United States
E_71_L	E	71	SRR14154920	26456	C	T	0,999918	2021-03-13	United States
ORF8_11_I	ORF8	11	SRR14154920	27925	C	T	0,999304	2021-03-13	United States
N_199_L	N	199	SRR14154920	28869	C	T	0,998928	2021-03-13	United States
N_234_I	N	234	SRR14154920	28975	G	A	0,998383	2021-03-13	United States
ORF1ab_265_I	ORF1ab	265	SRR14154921	1059	C	T	0,999739	2021-03-13	United States
ORF1ab_4205_V	ORF1ab	4205	SRR14154921	12878	A	G	0,999793	2021-03-13	United States
ORF1ab_314_L	ORF1ab	314	SRR14154921	14408	C	T	0,999648	2021-03-13	United States
ORF1ab_1183_Y	ORF1ab	1183	SRR14154921	17014	G	T	0,9977	2021-03-13	United States
S_13_I	S	13	SRR14154921	21600	G	T	0,999928	2021-03-13	United States
S_152_C	S	152	SRR14154921	22018	G	T	0,999024	2021-03-13	United States
S_452_R	S	452	SRR14154921	22917	T	G	0,999881	2021-03-13	United States
S_614_G	S	614	SRR14154921	23403	A	G	0,999836	2021-03-13	United States
ORF3a_57_H	ORF3a	57	SRR14154921	25563	G	T	0,999863	2021-03-13	United States
ORF7b_39_*	ORF7b	39	SRR14154921	27870	G	T	0,136039	2021-03-13	United States
ORF8_100_L	ORF8	100	SRR14154921	28191	G	T	0,999848	2021-03-13	United States
N_205_I	N	205	SRR14154921	28887	C	T	0,999713	2021-03-13	United States
N_234_I	N	234	SRR14154921	28975	G	T	0,999774	2021-03-13	United States
ORF1ab_1207_L	ORF1ab	1207	SRR14154922	3885	C	T	0,999469	2021-03-13	United States
ORF1ab_1552_I	ORF1ab	1552	SRR14154922	4920	C	T	0,999575	2021-03-13	United States
ORF1ab_1813_H	ORF1ab	1813	SRR14154922	5704	G	T	0,999779	2021-03-13	United States
ORF1ab_3353_R	ORF1ab	3353	SRR14154922	10323	A	G	0,999541	2021-03-13	United States
ORF1ab_4164_I	ORF1ab	4164	SRR14154922	12756	C	T	0,999946	2021-03-13	United States
ORF1ab_314_L	ORF1ab	314	SRR14154922	14408	C	T	0,99964	2021-03-13	United States
ORF1ab_696_D	ORF1ab	696	SRR14154922	15553	A	G	0,960632	2021-03-13	United States
ORF1ab_997_L	ORF1ab	997	SRR14154922	16457	C	T	0,999585	2021-03-13	United States
ORF1ab_2276_C	ORF1ab	2276	SRR14154922	20294	A	G	0,999754	2021-03-13	United States
S_614_G	S	614	SRR14154922	23403	A	G	0,999693	2021-03-13	United States
S_732_A	S	732	SRR14154922	23756	A	G	0,999926	2021-03-13	United States
ORF3a_224_V	ORF3a	224	SRR14154922	26063	G	T	0,999793	2021-03-13	United States
N_203_K	N	203	SRR14154922	28881	G	A	0,999819	2021-03-13	United States
N_204_R	N	204	SRR14154922	28883	G	C	0,999789	2021-03-13	United States
ORF1ab_265_I	ORF1ab	265	SRR14154923	1059	C	T	0,999916	2021-03-13	United States
ORF1ab_1321_S	ORF1ab	1321	SRR14154923	4226	C	T	0,0557378	2021-03-13	United States
ORF1ab_2606_I	ORF1ab	2606	SRR14154923	8083	G	A	0,999951	2021-03-13	United States
ORF1ab_2620_F	ORF1ab	2620	SRR14154923	8123	C	T	0,0933368	2021-03-13	United States
ORF1ab_3352_F	ORF1ab	3352	SRR14154923	10319	C	T	0,997991	2021-03-13	United States
ORF1ab_314_L	ORF1ab	314	SRR14154923	14408	C	T	0,99966	2021-03-13	United States
ORF1ab_1550_Y	ORF1ab	1550	SRR14154923	18115	C	T	0,99964	2021-03-13	United States
ORF1ab_1653_D	ORF1ab	1653	SRR14154923	18424	A	G	0,999948	2021-03-13	United States
ORF1ab_2613_C	ORF1ab	2613	SRR14154923	21304	C	T	1	2021-03-13	United States
S_157_S	S	157	SRR14154923	22032	T	C	0,981674	2021-03-13	United States
S_614_G	S	614	SRR14154923	23403	A	G	0,999838	2021-03-13	United States
S_689_I	S	689	SRR14154923	23628	G	T	0,999795	2021-03-13	United States
ORF3a_57_H	ORF3a	57	SRR14154923	25563	G	T	0,999839	2021-03-13	United States
ORF3a_172_V	ORF3a	172	SRR14154923	25907	G	T	0,978908	2021-03-13	United States
ORF7a_60_NA	ORF7a	60	SRR14154923	27571	A	-GCACTCAATT	0,863624	2021-03-13	United States
ORF8_24_L	ORF8	24	SRR14154923	27964	C	T	0,999821	2021-03-13	United States
N_67_S	N	67	SRR14154923	28472	C	T	0,999917	2021-03-13	United States
N_199_L	N	199	SRR14154923	28869	C	T	0,999799	2021-03-13	United States
N_377_Y	N	377	SRR14154923	29402	G	T	0,998346	2021-03-13	United States
ORF1ab_58_R	ORF1ab	58	SRR14154924	438	A	G	0,999428	2021-03-11	United States
ORF1ab_265_I	ORF1ab	265	SRR14154924	1059	C	T	0,999895	2021-03-11	United States
ORF1ab_3221_I	ORF1ab	3221	SRR14154924	9928	G	T	0,999853	2021-03-11	United States
ORF1ab_3352_F	ORF1ab	3352	SRR14154924	10319	C	T	0,999769	2021-03-11	United States
ORF1ab_314_L	ORF1ab	314	SRR14154924	14408	C	T	0,999811	2021-03-11	United States
ORF1ab_1653_D	ORF1ab	1653	SRR14154924	18424	A	G	0,999806	2021-03-11	United States
ORF1ab_2613_C	ORF1ab	2613	SRR14154924	21304	C	T	1	2021-03-11	United States
S_18_F	S	18	SRR14154924	21614	C	T	0,999835	2021-03-11	United States
S_614_G	S	614	SRR14154924	23403	A	G	0,999834	2021-03-11	United States
ORF3a_57_H	ORF3a	57	SRR14154924	25563	G	T	0,999876	2021-03-11	United States
ORF3a_172_V	ORF3a	172	SRR14154924	25907	G	T	0,975704	2021-03-11	United States
ORF8_24_L	ORF8	24	SRR14154924	27964	C	T	0,999774	2021-03-11	United States
N_67_S	N	67	SRR14154924	28472	C	T	0,999877	2021-03-11	United States
N_199_L	N	199	SRR14154924	28869	C	T	0,99992	2021-03-11	United States
ORF1ab_265_I	ORF1ab	265	SRR14154925	1059	C	T	1	2021-03-13	United States
ORF1ab_4036_I	ORF1ab	4036	SRR14154925	12373	G	T	0,999801	2021-03-13	United States
ORF1ab_4205_V	ORF1ab	4205	SRR14154925	12878	A	G	0,999899	2021-03-13	United States
ORF1ab_314_L	ORF1ab	314	SRR14154925	14408	C	T	0,999937	2021-03-13	United States
ORF1ab_1183_Y	ORF1ab	1183	SRR14154925	17014	G	T	0,998599	2021-03-13	United States
S_13_I	S	13	SRR14154925	21600	G	T	0,999907	2021-03-13	United States
S_152_C	S	152	SRR14154925	22018	G	T	0,980948	2021-03-13	United States
S_452_R	S	452	SRR14154925	22917	T	G	1	2021-03-13	United States
S_614_G	S	614	SRR14154925	23403	A	G	0,999866	2021-03-13	United States
ORF3a_57_H	ORF3a	57	SRR14154925	25563	G	T	0,999484	2021-03-13	United States
ORF8_100_L	ORF8	100	SRR14154925	28191	G	T	0,999819	2021-03-13	United States
N_205_I	N	205	SRR14154925	28887	C	T	0,999744	2021-03-13	United States
N_234_I	N	234	SRR14154925	28975	G	T	0,999833	2021-03-13	United States
ORF1ab_1001_I	ORF1ab	1001	SRR14154926	3267	C	T	0,999935	2021-03-13	United States
ORF1ab_1708_D	ORF1ab	1708	SRR14154926	5388	C	A	0,999966	2021-03-13	United States
ORF1ab_2149_A	ORF1ab	2149	SRR14154926	6711	T	C	1	2021-03-13	United States
ORF1ab_2230_T	ORF1ab	2230	SRR14154926	6954	T	C	0,999921	2021-03-13	United States
ORF1ab_3674_NA	ORF1ab	3674	SRR14154926	11287	G	-TCTGGTTTT	0,905848	2021-03-13	United States
ORF1ab_3676_S	ORF1ab	3676	SRR14154926	11291	G	A	0,993939	2021-03-13	United States
ORF1ab_3677_L	ORF1ab	3677	SRR14154926	11296	T	G	0,996063	2021-03-13	United States
ORF1ab_3966_R	ORF1ab	3966	SRR14154926	12162	A	G	0,99969	2021-03-13	United States
ORF1ab_3975_F	ORF1ab	3975	SRR14154926	12188	G	T	0,101566	2021-03-13	United States
ORF1ab_314_L	ORF1ab	314	SRR14154926	14408	C	T	0,998933	2021-03-13	United States
ORF1ab_1383_R	ORF1ab	1383	SRR14154926	17615	A	G	0,999903	2021-03-13	United States
ORF1ab_2557_R	ORF1ab	2557	SRR14154926	21137	A	G	0,999843	2021-03-13	United States
S_68_NA	S	68	SRR14154926	21764	A	-TACATG	0,66729	2021-03-13	United States
S_143_NA	S	143	SRR14154926	21990	T	-TTA	0,832159	2021-03-13	United States
S_501_Y	S	501	SRR14154926	23063	A	T	1	2021-03-13	United States
S_570_D	S	570	SRR14154926	23271	C	A	0,999714	2021-03-13	United States
S_614_G	S	614	SRR14154926	23403	A	G	0,999844	2021-03-13	United States
S_681_H	S	681	SRR14154926	23604	C	A	0,999961	2021-03-13	United States
S_716_I	S	716	SRR14154926	23709	C	T	0,999849	2021-03-13	United States
S_982_A	S	982	SRR14154926	24506	T	G	0,999917	2021-03-13	United States
S_1118_H	S	1118	SRR14154926	24914	G	C	1	2021-03-13	United States
S_1191_N	S	1191	SRR14154926	25135	G	T	0,999981	2021-03-13	United States
ORF8_27_*	ORF8	27	SRR14154926	27972	C	T	0,999901	2021-03-13	United States
ORF8_52_I	ORF8	52	SRR14154926	28048	G	T	0,999949	2021-03-13	United States
ORF8_73_C	ORF8	73	SRR14154926	28111	A	G	0,999655	2021-03-13	United States
N_3_H	N	3	SRR14154926	28280	G	C	0,999879	2021-03-13	United States
N_3_V	N	3	SRR14154926	28281	A	T	0,999678	2021-03-13	United States
N_3_E	N	3	SRR14154926	28282	T	A	0,999677	2021-03-13	United States
N_203_K	N	203	SRR14154926	28881	G	A	0,999812	2021-03-13	United States
N_204_R	N	204	SRR14154926	28883	G	C	0,999877	2021-03-13	United States
N_235_F	N	235	SRR14154926	28977	C	T	0,999364	2021-03-13	United States
N_243_C	N	243	SRR14154926	29000	G	T	0,766866	2021-03-13	United States
ORF1ab_1001_I	ORF1ab	1001	SRR14154927	3267	C	T	0,999959	2021-03-12	United States
ORF1ab_1708_D	ORF1ab	1708	SRR14154927	5388	C	A	0,9999	2021-03-12	United States
ORF1ab_2230_T	ORF1ab	2230	SRR14154927	6954	T	C	0,99995	2021-03-12	United States
ORF1ab_3603_NA	ORF1ab	3603	SRR14154927	11074	C	-T	0,0503918	2021-03-12	United States
ORF1ab_3674_NA	ORF1ab	3674	SRR14154927	11287	G	-TCTGGTTTT	0,909	2021-03-12	United States
ORF1ab_3676_S	ORF1ab	3676	SRR14154927	11291	G	A	0,981618	2021-03-12	United States
ORF1ab_3677_L	ORF1ab	3677	SRR14154927	11296	T	G	0,991832	2021-03-12	United States
ORF1ab_218_L	ORF1ab	218	SRR14154927	14120	C	T	0,999843	2021-03-12	United States
ORF1ab_314_L	ORF1ab	314	SRR14154927	14408	C	T	0,999965	2021-03-12	United States
ORF1ab_1975_S	ORF1ab	1975	SRR14154927	19390	C	T	1	2021-03-12	United States
S_68_NA	S	68	SRR14154927	21764	A	-TACATG	0,66489	2021-03-12	United States
S_143_NA	S	143	SRR14154927	21990	T	-TTA	0,825038	2021-03-12	United States
S_501_Y	S	501	SRR14154927	23063	A	T	1	2021-03-12	United States
S_570_D	S	570	SRR14154927	23271	C	A	0,999896	2021-03-12	United States
S_614_G	S	614	SRR14154927	23403	A	G	0,999762	2021-03-12	United States
S_681_H	S	681	SRR14154927	23604	C	A	0,999839	2021-03-12	United States
S_716_I	S	716	SRR14154927	23709	C	T	0,999426	2021-03-12	United States
S_982_A	S	982	SRR14154927	24506	T	G	0,999852	2021-03-12	United States
S_1118_H	S	1118	SRR14154927	24914	G	C	0,999612	2021-03-12	United States
ORF8_27_*	ORF8	27	SRR14154927	27972	C	T	0,999145	2021-03-12	United States
ORF8_52_I	ORF8	52	SRR14154927	28048	G	T	0,999925	2021-03-12	United States
ORF8_68_*	ORF8	68	SRR14154927	28095	A	T	0,985568	2021-03-12	United States
ORF8_73_C	ORF8	73	SRR14154927	28111	A	G	0,999939	2021-03-12	United States
N_3_H	N	3	SRR14154927	28280	G	C	0,999905	2021-03-12	United States
N_3_V	N	3	SRR14154927	28281	A	T	0,999976	2021-03-12	United States
N_3_E	N	3	SRR14154927	28282	T	A	0,999858	2021-03-12	United States
N_203_K	N	203	SRR14154927	28881	G	A	0,999928	2021-03-12	United States
N_204_R	N	204	SRR14154927	28883	G	C	0,999721	2021-03-12	United States
N_235_F	N	235	SRR14154927	28977	C	T	0,999862	2021-03-12	United States
ORF1ab_372_T	ORF1ab	372	SRR14154928	1379	G	A	0,999758	2021-03-13	United States
ORF1ab_1001_I	ORF1ab	1001	SRR14154928	3267	C	T	0,999595	2021-03-13	United States
ORF1ab_1708_D	ORF1ab	1708	SRR14154928	5388	C	A	0,999955	2021-03-13	United States
ORF1ab_2230_T	ORF1ab	2230	SRR14154928	6954	T	C	0,999976	2021-03-13	United States
ORF1ab_3674_NA	ORF1ab	3674	SRR14154928	11287	G	-TCTGGTTTT	0,908832	2021-03-13	United States
ORF1ab_3676_S	ORF1ab	3676	SRR14154928	11291	G	A	0,920513	2021-03-13	United States
ORF1ab_3677_L	ORF1ab	3677	SRR14154928	11296	T	G	0,993607	2021-03-13	United States
ORF1ab_3966_R	ORF1ab	3966	SRR14154928	12162	A	G	0,999702	2021-03-13	United States
ORF1ab_88_V	ORF1ab	88	SRR14154928	13730	C	T	0,99984	2021-03-13	United States
ORF1ab_314_L	ORF1ab	314	SRR14154928	14408	C	T	0,999826	2021-03-13	United States
ORF1ab_1383_R	ORF1ab	1383	SRR14154928	17615	A	G	0,999684	2021-03-13	United States
ORF1ab_1727_L	ORF1ab	1727	SRR14154928	18647	C	T	0,999711	2021-03-13	United States
ORF1ab_2557_R	ORF1ab	2557	SRR14154928	21137	A	G	0,999838	2021-03-13	United States
S_68_NA	S	68	SRR14154928	21764	A	-TACATG	0,657704	2021-03-13	United States
S_143_NA	S	143	SRR14154928	21990	T	-TTA	0,820668	2021-03-13	United States
S_501_Y	S	501	SRR14154928	23063	A	T	0,999512	2021-03-13	United States
S_570_D	S	570	SRR14154928	23271	C	A	0,999748	2021-03-13	United States
S_614_G	S	614	SRR14154928	23403	A	G	0,99985	2021-03-13	United States
S_681_H	S	681	SRR14154928	23604	C	A	0,999881	2021-03-13	United States
S_716_I	S	716	SRR14154928	23709	C	T	0,99986	2021-03-13	United States
S_982_A	S	982	SRR14154928	24506	T	G	0,999762	2021-03-13	United States
S_1118_H	S	1118	SRR14154928	24914	G	C	0,999941	2021-03-13	United States
S_1191_N	S	1191	SRR14154928	25135	G	T	0,999839	2021-03-13	United States
ORF8_27_*	ORF8	27	SRR14154928	27972	C	T	0,999876	2021-03-13	United States
ORF8_52_I	ORF8	52	SRR14154928	28048	G	T	0,999915	2021-03-13	United States
ORF8_73_C	ORF8	73	SRR14154928	28111	A	G	0,999685	2021-03-13	United States
N_3_H	N	3	SRR14154928	28280	G	C	0,999808	2021-03-13	United States
N_3_V	N	3	SRR14154928	28281	A	T	0,99985	2021-03-13	United States
N_3_E	N	3	SRR14154928	28282	T	A	0,999936	2021-03-13	United States
N_203_K	N	203	SRR14154928	28881	G	A	0,999833	2021-03-13	United States
N_204_R	N	204	SRR14154928	28883	G	C	0,999816	2021-03-13	United States
N_235_F	N	235	SRR14154928	28977	C	T	0,999662	2021-03-13	United States
N_378_A	N	378	SRR14154928	29406	A	C	0,194569	2021-03-13	United States
ORF1ab_1001_I	ORF1ab	1001	SRR14154929	3267	C	T	0,999913	2021-03-15	United States
ORF1ab_1708_D	ORF1ab	1708	SRR14154929	5388	C	A	0,999955	2021-03-15	United States
ORF1ab_2230_T	ORF1ab	2230	SRR14154929	6954	T	C	0,999888	2021-03-15	United States
ORF1ab_3674_NA	ORF1ab	3674	SRR14154929	11287	G	-TCTGGTTTT	0,904149	2021-03-15	United States
ORF1ab_3676_S	ORF1ab	3676	SRR14154929	11291	G	A	0,99095	2021-03-15	United States
ORF1ab_3677_L	ORF1ab	3677	SRR14154929	11296	T	G	1	2021-03-15	United States
ORF1ab_314_L	ORF1ab	314	SRR14154929	14408	C	T	0,999903	2021-03-15	United States
S_68_NA	S	68	SRR14154929	21764	A	-TACATG	0,663741	2021-03-15	United States
S_143_NA	S	143	SRR14154929	21990	T	-TTA	0,824455	2021-03-15	United States
S_501_Y	S	501	SRR14154929	23063	A	T	1	2021-03-15	United States
S_570_D	S	570	SRR14154929	23271	C	A	0,999709	2021-03-15	United States
S_614_G	S	614	SRR14154929	23403	A	G	0,999864	2021-03-15	United States
S_681_H	S	681	SRR14154929	23604	C	A	0,999858	2021-03-15	United States
S_716_I	S	716	SRR14154929	23709	C	T	0,999865	2021-03-15	United States
S_982_A	S	982	SRR14154929	24506	T	G	1	2021-03-15	United States
S_1118_H	S	1118	SRR14154929	24914	G	C	0,999674	2021-03-15	United States
ORF3a_100_C	ORF3a	100	SRR14154929	25690	G	T	1	2021-03-15	United States
ORF8_27_*	ORF8	27	SRR14154929	27972	C	T	0,999668	2021-03-15	United States
ORF8_52_I	ORF8	52	SRR14154929	28048	G	T	0,999902	2021-03-15	United States
ORF8_73_C	ORF8	73	SRR14154929	28111	A	G	0,999751	2021-03-15	United States
N_3_H	N	3	SRR14154929	28280	G	C	0,999874	2021-03-15	United States
N_3_V	N	3	SRR14154929	28281	A	T	0,999979	2021-03-15	United States
N_3_E	N	3	SRR14154929	28282	T	A	0,999916	2021-03-15	United States
N_203_K	N	203	SRR14154929	28881	G	A	0,999917	2021-03-15	United States
N_204_R	N	204	SRR14154929	28883	G	C	1	2021-03-15	United States
N_235_F	N	235	SRR14154929	28977	C	T	0,999923	2021-03-15	United States
ORF1ab_265_I	ORF1ab	265	SRR14154930	1059	C	T	0,999905	2021-03-11	United States
ORF1ab_548_S	ORF1ab	548	SRR14154930	1908	T	C	0,999805	2021-03-11	United States
ORF1ab_2606_I	ORF1ab	2606	SRR14154930	8083	G	A	0,999889	2021-03-11	United States
ORF1ab_3352_F	ORF1ab	3352	SRR14154930	10319	C	T	1	2021-03-11	United States
ORF1ab_3603_NA	ORF1ab	3603	SRR14154930	11074	C	-T	0,0534043	2021-03-11	United States
ORF1ab_314_S	ORF1ab	314	SRR14154930	14407	C	T	0,99983	2021-03-11	United States
ORF1ab_314_L	ORF1ab	314	SRR14154930	14408	C	T	0,999773	2021-03-11	United States
ORF1ab_1504_F	ORF1ab	1504	SRR14154930	17977	C	T	0,969041	2021-03-11	United States
ORF1ab_1653_D	ORF1ab	1653	SRR14154930	18424	A	G	0,999855	2021-03-11	United States
ORF1ab_2613_C	ORF1ab	2613	SRR14154930	21304	C	T	0,998996	2021-03-11	United States
S_614_G	S	614	SRR14154930	23403	A	G	0,999718	2021-03-11	United States
S_677_H	S	677	SRR14154930	23593	G	T	0,999889	2021-03-11	United States
ORF3a_53_F	ORF3a	53	SRR14154930	25549	C	T	0,99974	2021-03-11	United States
ORF3a_57_H	ORF3a	57	SRR14154930	25563	G	T	0,999754	2021-03-11	United States
ORF3a_155_H	ORF3a	155	SRR14154930	25855	G	C	0,999647	2021-03-11	United States
ORF3a_172_V	ORF3a	172	SRR14154930	25907	G	T	0,986115	2021-03-11	United States
M_85_S	M	85	SRR14154930	26775	G	T	0,999339	2021-03-11	United States
ORF6_5_L	ORF6	5	SRR14154930	27214	G	C	0,188012	2021-03-11	United States
ORF8_24_L	ORF8	24	SRR14154930	27964	C	T	0,999915	2021-03-11	United States
N_67_S	N	67	SRR14154930	28472	C	T	1	2021-03-11	United States
N_199_L	N	199	SRR14154930	28869	C	T	0,999736	2021-03-11	United States
N_377_Y	N	377	SRR14154930	29402	G	T	1	2021-03-11	United States
ORF1ab_265_I	ORF1ab	265	SRR14154931	1059	C	T	0,990826	2021-03-13	United States
ORF1ab_3352_F	ORF1ab	3352	SRR14154931	10319	C	T	0,986693	2021-03-13	United States
ORF1ab_3603_NA	ORF1ab	3603	SRR14154931	11074	C	-T	0,0525361	2021-03-13	United States
ORF1ab_314_L	ORF1ab	314	SRR14154931	14408	C	T	0,999933	2021-03-13	United States
ORF1ab_767_L	ORF1ab	767	SRR14154931	15766	G	T	0,999856	2021-03-13	United States
ORF1ab_1653_D	ORF1ab	1653	SRR14154931	18424	A	G	0,999928	2021-03-13	United States
ORF1ab_1691_L	ORF1ab	1691	SRR14154931	18538	G	T	0,999883	2021-03-13	United States
S_614_G	S	614	SRR14154931	23403	A	G	0,9999	2021-03-13	United States
S_791_I	S	791	SRR14154931	23934	C	T	0,129151	2021-03-13	United States
ORF3a_57_H	ORF3a	57	SRR14154931	25563	G	T	0,999751	2021-03-13	United States
ORF3a_172_V	ORF3a	172	SRR14154931	25907	G	T	1	2021-03-13	United States
ORF3a_180_P	ORF3a	180	SRR14154931	25930	T	C	1	2021-03-13	United States
ORF8_24_L	ORF8	24	SRR14154931	27964	C	T	1	2021-03-13	United States
N_67_S	N	67	SRR14154931	28472	C	T	0,99979	2021-03-13	United States
N_199_L	N	199	SRR14154931	28869	C	T	1	2021-03-13	United States
N_389_L	N	389	SRR14154931	29439	A	T	1	2021-03-13	United States
ORF1ab_265_I	ORF1ab	265	SRR14154932	1059	C	T	0,999913	2021-03-13	United States
ORF1ab_614_I	ORF1ab	614	SRR14154932	2106	C	T	0,063788	2021-03-13	United States
ORF1ab_858_F	ORF1ab	858	SRR14154932	2838	C	T	0,986241	2021-03-13	United States
ORF1ab_3201_P	ORF1ab	3201	SRR14154932	9867	T	C	0,999676	2021-03-13	United States
ORF1ab_3674_NA	ORF1ab	3674	SRR14154932	11287	G	-TCTGGTTTT	0,905245	2021-03-13	United States
ORF1ab_3676_S	ORF1ab	3676	SRR14154932	11291	G	A	0,991304	2021-03-13	United States
ORF1ab_3677_L	ORF1ab	3677	SRR14154932	11296	T	G	0,994798	2021-03-13	United States
ORF1ab_314_L	ORF1ab	314	SRR14154932	14408	C	T	0,999953	2021-03-13	United States
ORF1ab_1011_H	ORF1ab	1011	SRR14154932	16500	A	C	0,989388	2021-03-13	United States
ORF1ab_1727_L	ORF1ab	1727	SRR14154932	18647	C	T	0,470423	2021-03-13	United States
S_3_NA	S	3	SRR14154932	21569	G	+T	0,0518887	2021-03-13	United States
S_5_F	S	5	SRR14154932	21575	C	T	1	2021-03-13	United States
S_95_I	S	95	SRR14154932	21846	C	T	0,999754	2021-03-13	United States
S_253_G	S	253	SRR14154932	22320	A	G	0,999045	2021-03-13	United States
S_484_K	S	484	SRR14154932	23012	G	A	1	2021-03-13	United States
S_614_G	S	614	SRR14154932	23403	A	G	0,999814	2021-03-13	United States
S_701_V	S	701	SRR14154932	23664	C	T	0,999832	2021-03-13	United States
ORF3a_42_L	ORF3a	42	SRR14154932	25517	C	T	0,99885	2021-03-13	United States
ORF3a_57_H	ORF3a	57	SRR14154932	25563	G	T	0,999881	2021-03-13	United States
ORF8_11_I	ORF8	11	SRR14154932	27925	C	T	0,999912	2021-03-13	United States
N_199_L	N	199	SRR14154932	28869	C	T	0,999488	2021-03-13	United States
N_234_I	N	234	SRR14154932	28975	G	A	0,999946	2021-03-13	United States
N_300_Y	N	300	SRR14154932	29171	C	T	0,999536	2021-03-13	United States
ORF1ab_671_V	ORF1ab	671	SRR14154933	2276	A	G	1	2021-03-13	United States
ORF1ab_1001_I	ORF1ab	1001	SRR14154933	3267	C	T	0,99998	2021-03-13	United States
ORF1ab_1291_F	ORF1ab	1291	SRR14154933	4136	G	T	0,999618	2021-03-13	United States
ORF1ab_1708_D	ORF1ab	1708	SRR14154933	5388	C	A	0,999905	2021-03-13	United States
ORF1ab_2230_T	ORF1ab	2230	SRR14154933	6954	T	C	0,99989	2021-03-13	United States
ORF1ab_3674_NA	ORF1ab	3674	SRR14154933	11287	G	-TCTGGTTTT	0,907507	2021-03-13	United States
ORF1ab_3676_S	ORF1ab	3676	SRR14154933	11291	G	A	0,967509	2021-03-13	United States
ORF1ab_3677_L	ORF1ab	3677	SRR14154933	11296	T	G	0,992872	2021-03-13	United States
ORF1ab_314_L	ORF1ab	314	SRR14154933	14408	C	T	0,99992	2021-03-13	United States
S_68_NA	S	68	SRR14154933	21764	A	-TACATG	0,675011	2021-03-13	United States
S_143_NA	S	143	SRR14154933	21990	T	-TTA	0,819487	2021-03-13	United States
S_501_Y	S	501	SRR14154933	23063	A	T	1	2021-03-13	United States
S_570_D	S	570	SRR14154933	23271	C	A	0,999911	2021-03-13	United States
S_614_G	S	614	SRR14154933	23403	A	G	0,999846	2021-03-13	United States
S_681_H	S	681	SRR14154933	23604	C	A	0,999897	2021-03-13	United States
S_716_I	S	716	SRR14154933	23709	C	T	0,999903	2021-03-13	United States
S_982_A	S	982	SRR14154933	24506	T	G	0,999777	2021-03-13	United States
S_1118_H	S	1118	SRR14154933	24914	G	C	0,999862	2021-03-13	United States
S_1251_V	S	1251	SRR14154933	25314	G	T	0,0623848	2021-03-13	United States
S_1252_C	S	1252	SRR14154933	25317	C	G	0,0574191	2021-03-13	United States
ORF3a_188_C	ORF3a	188	SRR14154933	25954	G	T	1	2021-03-13	United States
ORF8_27_*	ORF8	27	SRR14154933	27972	C	T	1	2021-03-13	United States
ORF8_52_I	ORF8	52	SRR14154933	28048	G	T	1	2021-03-13	United States
ORF8_73_C	ORF8	73	SRR14154933	28111	A	G	0,999864	2021-03-13	United States
N_3_H	N	3	SRR14154933	28280	G	C	0,999951	2021-03-13	United States
N_3_V	N	3	SRR14154933	28281	A	T	0,999988	2021-03-13	United States
N_3_E	N	3	SRR14154933	28282	T	A	0,999864	2021-03-13	United States
N_11_S	N	11	SRR14154933	28305	A	G	0,866137	2021-03-13	United States
N_14_C	N	14	SRR14154933	28313	C	T	0,999779	2021-03-13	United States
N_203_K	N	203	SRR14154933	28881	G	A	0,994068	2021-03-13	United States
N_204_R	N	204	SRR14154933	28883	G	C	0,994384	2021-03-13	United States
N_235_F	N	235	SRR14154933	28977	C	T	0,996249	2021-03-13	United States
ORF1ab_265_I	ORF1ab	265	SRR14154934	1059	C	T	0,999714	2021-03-13	United States
ORF1ab_740_V	ORF1ab	740	SRR14154934	2483	A	G	0,999303	2021-03-13	United States
ORF1ab_1576_Y	ORF1ab	1576	SRR14154934	4991	A	T	0,998332	2021-03-13	United States
ORF1ab_1679_S	ORF1ab	1679	SRR14154934	5300	G	T	0,996962	2021-03-13	United States
ORF1ab_3162_E	ORF1ab	3162	SRR14154934	9749	A	G	1	2021-03-13	United States
ORF1ab_3201_P	ORF1ab	3201	SRR14154934	9867	T	C	0,99989	2021-03-13	United States
ORF1ab_3209_V	ORF1ab	3209	SRR14154934	9891	C	T	0,999692	2021-03-13	United States
ORF1ab_3674_NA	ORF1ab	3674	SRR14154934	11287	G	-TCTGGTTTT	0,907111	2021-03-13	United States
ORF1ab_3676_S	ORF1ab	3676	SRR14154934	11291	G	A	0,917051	2021-03-13	United States
ORF1ab_3677_L	ORF1ab	3677	SRR14154934	11296	T	G	0,984401	2021-03-13	United States
ORF1ab_3847_I	ORF1ab	3847	SRR14154934	11804	G	A	0,999567	2021-03-13	United States
ORF1ab_314_L	ORF1ab	314	SRR14154934	14408	C	T	0,999902	2021-03-13	United States
ORF1ab_1407_F	ORF1ab	1407	SRR14154934	17686	G	T	0,998943	2021-03-13	United States
ORF1ab_1895_T	ORF1ab	1895	SRR14154934	19150	G	A	0,999634	2021-03-13	United States
S_80_G	S	80	SRR14154934	21801	A	G	0,999952	2021-03-13	United States
S_143_NA	S	143	SRR14154934	21990	T	-TTA	0,830651	2021-03-13	United States
S_157_S	S	157	SRR14154934	22032	T	C	0,996089	2021-03-13	United States
S_452_R	S	452	SRR14154934	22917	T	G	1	2021-03-13	United States
S_614_G	S	614	SRR14154934	23403	A	G	0,999871	2021-03-13	United States
S_859_N	S	859	SRR14154934	24138	C	A	0,998376	2021-03-13	United States
S_950_H	S	950	SRR14154934	24410	G	C	0,965089	2021-03-13	United States
ORF3a_42_L	ORF3a	42	SRR14154934	25517	C	T	0,997493	2021-03-13	United States
ORF3a_57_H	ORF3a	57	SRR14154934	25563	G	T	0,999709	2021-03-13	United States
ORF3a_104_L	ORF3a	104	SRR14154934	25703	C	T	0,992147	2021-03-13	United States
ORF8_11_I	ORF8	11	SRR14154934	27925	C	T	0,999726	2021-03-13	United States
ORF8_51_S	ORF8	51	SRR14154934	28044	G	T	0,999382	2021-03-13	United States
ORF8_115_P	ORF8	115	SRR14154934	28237	G	C	0,999236	2021-03-13	United States
N_205_I	N	205	SRR14154934	28887	C	T	0,99937	2021-03-13	United States
N_234_I	N	234	SRR14154934	28975	G	A	0,999465	2021-03-13	United States
ORF1ab_1001_I	ORF1ab	1001	SRR14154935	3267	C	T	0,999931	2021-03-11	United States
ORF1ab_1223_A	ORF1ab	1223	SRR14154935	3933	A	C	0,999817	2021-03-11	United States
ORF1ab_1708_D	ORF1ab	1708	SRR14154935	5388	C	A	0,999932	2021-03-11	United States
ORF1ab_2230_T	ORF1ab	2230	SRR14154935	6954	T	C	1	2021-03-11	United States
ORF1ab_2680_I	ORF1ab	2680	SRR14154935	8303	G	A	0,999856	2021-03-11	United States
ORF1ab_3674_NA	ORF1ab	3674	SRR14154935	11287	G	-TCTGGTTTT	0,912497	2021-03-11	United States
ORF1ab_3676_S	ORF1ab	3676	SRR14154935	11291	G	A	0,973568	2021-03-11	United States
ORF1ab_3677_L	ORF1ab	3677	SRR14154935	11296	T	G	0,994865	2021-03-11	United States
ORF1ab_3959_N	ORF1ab	3959	SRR14154935	12141	C	A	0,999927	2021-03-11	United States
ORF1ab_314_L	ORF1ab	314	SRR14154935	14408	C	T	0,999367	2021-03-11	United States
S_68_NA	S	68	SRR14154935	21764	A	-TACATG	0,666732	2021-03-11	United States
S_143_NA	S	143	SRR14154935	21990	T	-TTA	0,829337	2021-03-11	United States
S_501_Y	S	501	SRR14154935	23063	A	T	1	2021-03-11	United States
S_570_D	S	570	SRR14154935	23271	C	A	0,999863	2021-03-11	United States
S_614_G	S	614	SRR14154935	23403	A	G	0,999756	2021-03-11	United States
S_681_H	S	681	SRR14154935	23604	C	A	1	2021-03-11	United States
S_716_I	S	716	SRR14154935	23709	C	T	0,999854	2021-03-11	United States
S_982_A	S	982	SRR14154935	24506	T	G	0,999833	2021-03-11	United States
S_1118_H	S	1118	SRR14154935	24914	G	C	0,999839	2021-03-11	United States
ORF8_27_*	ORF8	27	SRR14154935	27972	C	T	0,999512	2021-03-11	United States
ORF8_52_I	ORF8	52	SRR14154935	28048	G	T	0,999939	2021-03-11	United States
ORF8_73_C	ORF8	73	SRR14154935	28111	A	G	0,999608	2021-03-11	United States
N_3_H	N	3	SRR14154935	28280	G	C	0,999829	2021-03-11	United States
N_3_V	N	3	SRR14154935	28281	A	T	0,999927	2021-03-11	United States
N_3_E	N	3	SRR14154935	28282	T	A	0,999951	2021-03-11	United States
N_203_K	N	203	SRR14154935	28881	G	A	0,999748	2021-03-11	United States
N_204_R	N	204	SRR14154935	28883	G	C	0,999789	2021-03-11	United States
N_235_F	N	235	SRR14154935	28977	C	T	0,999894	2021-03-11	United States
ORF1ab_265_I	ORF1ab	265	SRR14154937	1059	C	T	0,999755	2021-03-13	United States
ORF1ab_2087_I	ORF1ab	2087	SRR14154937	6525	C	T	0,999389	2021-03-13	United States
ORF1ab_2584_V	ORF1ab	2584	SRR14154937	8016	C	T	0,998715	2021-03-13	United States
ORF1ab_3162_E	ORF1ab	3162	SRR14154937	9749	A	G	0,999574	2021-03-13	United States
ORF1ab_3201_P	ORF1ab	3201	SRR14154937	9867	T	C	0,999955	2021-03-13	United States
ORF1ab_3209_V	ORF1ab	3209	SRR14154937	9891	C	T	0,999705	2021-03-13	United States
ORF1ab_3359_S	ORF1ab	3359	SRR14154937	10340	C	T	0,99977	2021-03-13	United States
ORF1ab_3674_NA	ORF1ab	3674	SRR14154937	11287	G	-TCTGGTTTT	0,907011	2021-03-13	United States
ORF1ab_3676_S	ORF1ab	3676	SRR14154937	11291	G	A	0,841642	2021-03-13	United States
ORF1ab_3677_L	ORF1ab	3677	SRR14154937	11296	T	G	0,994941	2021-03-13	United States
ORF1ab_3847_I	ORF1ab	3847	SRR14154937	11804	G	A	0,999739	2021-03-13	United States
ORF1ab_100_Y	ORF1ab	100	SRR14154937	13765	G	T	0,999582	2021-03-13	United States
ORF1ab_314_L	ORF1ab	314	SRR14154937	14408	C	T	0,999828	2021-03-13	United States
S_80_G	S	80	SRR14154937	21801	A	G	0,994358	2021-03-13	United States
S_143_NA	S	143	SRR14154937	21990	T	-TTA	0,828283	2021-03-13	United States
S_157_S	S	157	SRR14154937	22032	T	C	0,989331	2021-03-13	United States
S_452_R	S	452	SRR14154937	22917	T	G	0,9998	2021-03-13	United States
S_614_G	S	614	SRR14154937	23403	A	G	0,999907	2021-03-13	United States
S_791_I	S	791	SRR14154937	23934	C	T	0,999376	2021-03-13	United States
S_859_N	S	859	SRR14154937	24138	C	A	0,999326	2021-03-13	United States
S_950_H	S	950	SRR14154937	24410	G	C	0,977342	2021-03-13	United States
ORF3a_42_L	ORF3a	42	SRR14154937	25517	C	T	0,998267	2021-03-13	United States
ORF3a_57_H	ORF3a	57	SRR14154937	25563	G	T	0,999809	2021-03-13	United States
ORF8_11_I	ORF8	11	SRR14154937	27925	C	T	0,999049	2021-03-13	United States
ORF8_51_S	ORF8	51	SRR14154937	28044	G	T	0,999174	2021-03-13	United States
N_187_L	N	187	SRR14154937	28833	C	T	0,484622	2021-03-13	United States
N_205_I	N	205	SRR14154937	28887	C	T	0,999783	2021-03-13	United States
N_234_I	N	234	SRR14154937	28975	G	A	0,999548	2021-03-13	United States
ORF1ab_1001_I	ORF1ab	1001	SRR14154938	3267	C	T	0,999834	2021-03-13	United States
ORF1ab_1708_D	ORF1ab	1708	SRR14154938	5388	C	A	0,999797	2021-03-13	United States
ORF1ab_2230_T	ORF1ab	2230	SRR14154938	6954	T	C	1	2021-03-13	United States
ORF1ab_3359_S	ORF1ab	3359	SRR14154938	10340	C	T	0,999912	2021-03-13	United States
ORF1ab_3674_NA	ORF1ab	3674	SRR14154938	11287	G	-TCTGGTTTT	0,900682	2021-03-13	United States
ORF1ab_3676_S	ORF1ab	3676	SRR14154938	11291	G	A	0,997024	2021-03-13	United States
ORF1ab_3677_L	ORF1ab	3677	SRR14154938	11296	T	G	1	2021-03-13	United States
ORF1ab_3966_R	ORF1ab	3966	SRR14154938	12162	A	G	0,989088	2021-03-13	United States
ORF1ab_314_L	ORF1ab	314	SRR14154938	14408	C	T	0,999944	2021-03-13	United States
ORF1ab_1383_R	ORF1ab	1383	SRR14154938	17615	A	G	0,955841	2021-03-13	United States
ORF1ab_2557_R	ORF1ab	2557	SRR14154938	21137	A	G	0,986647	2021-03-13	United States
S_64_R	S	64	SRR14154938	21752	T	A	0,997426	2021-03-13	United States
S_68_NA	S	68	SRR14154938	21764	A	-TACATG	0,708606	2021-03-13	United States
S_143_NA	S	143	SRR14154938	21990	T	-TTA	0,826721	2021-03-13	United States
S_501_Y	S	501	SRR14154938	23063	A	T	1	2021-03-13	United States
S_570_D	S	570	SRR14154938	23271	C	A	0,988495	2021-03-13	United States
S_614_G	S	614	SRR14154938	23403	A	G	0,99993	2021-03-13	United States
S_681_H	S	681	SRR14154938	23604	C	A	0,999947	2021-03-13	United States
S_716_I	S	716	SRR14154938	23709	C	T	0,9999	2021-03-13	United States
S_982_A	S	982	SRR14154938	24506	T	G	0,999838	2021-03-13	United States
S_1118_H	S	1118	SRR14154938	24914	G	C	0,983094	2021-03-13	United States
S_1191_N	S	1191	SRR14154938	25135	G	T	0,989329	2021-03-13	United States
ORF8_27_*	ORF8	27	SRR14154938	27972	C	T	0,999865	2021-03-13	United States
ORF8_52_I	ORF8	52	SRR14154938	28048	G	T	0,999767	2021-03-13	United States
ORF8_73_C	ORF8	73	SRR14154938	28111	A	G	0,999942	2021-03-13	United States
N_3_H	N	3	SRR14154938	28280	G	C	0,999956	2021-03-13	United States
N_3_V	N	3	SRR14154938	28281	A	T	0,999876	2021-03-13	United States
N_3_E	N	3	SRR14154938	28282	T	A	0,999929	2021-03-13	United States
N_203_K	N	203	SRR14154938	28881	G	A	1	2021-03-13	United States
N_204_R	N	204	SRR14154938	28883	G	C	1	2021-03-13	United States
N_235_F	N	235	SRR14154938	28977	C	T	0,999875	2021-03-13	United States
ORF1ab_1001_I	ORF1ab	1001	SRR14154939	3267	C	T	0,999953	2021-03-13	United States
ORF1ab_1708_D	ORF1ab	1708	SRR14154939	5388	C	A	0,999841	2021-03-13	United States
ORF1ab_2230_T	ORF1ab	2230	SRR14154939	6954	T	C	0,999884	2021-03-13	United States
ORF1ab_3674_NA	ORF1ab	3674	SRR14154939	11287	G	-TCTGGTTTT	0,907388	2021-03-13	United States
ORF1ab_3676_S	ORF1ab	3676	SRR14154939	11291	G	A	0,994859	2021-03-13	United States
ORF1ab_3677_L	ORF1ab	3677	SRR14154939	11296	T	G	0,997465	2021-03-13	United States
ORF1ab_3966_R	ORF1ab	3966	SRR14154939	12162	A	G	0,999534	2021-03-13	United States
ORF1ab_314_L	ORF1ab	314	SRR14154939	14408	C	T	0,999778	2021-03-13	United States
ORF1ab_1383_R	ORF1ab	1383	SRR14154939	17615	A	G	0,999949	2021-03-13	United States
ORF1ab_1443_V	ORF1ab	1443	SRR14154939	17795	C	T	0,99898	2021-03-13	United States
ORF1ab_2557_R	ORF1ab	2557	SRR14154939	21137	A	G	0,999891	2021-03-13	United States
S_68_NA	S	68	SRR14154939	21764	A	-TACATG	0,662373	2021-03-13	United States
S_143_NA	S	143	SRR14154939	21990	T	-TTA	0,830374	2021-03-13	United States
S_501_Y	S	501	SRR14154939	23063	A	T	0,996485	2021-03-13	United States
S_570_D	S	570	SRR14154939	23271	C	A	0,999818	2021-03-13	United States
S_614_G	S	614	SRR14154939	23403	A	G	0,999932	2021-03-13	United States
S_681_H	S	681	SRR14154939	23604	C	A	0,999928	2021-03-13	United States
S_716_I	S	716	SRR14154939	23709	C	T	0,999464	2021-03-13	United States
S_982_A	S	982	SRR14154939	24506	T	G	0,999877	2021-03-13	United States
S_1118_H	S	1118	SRR14154939	24914	G	C	0,999946	2021-03-13	United States
S_1191_N	S	1191	SRR14154939	25135	G	T	0,999904	2021-03-13	United States
ORF3a_16_N	ORF3a	16	SRR14154939	25440	G	T	0,999729	2021-03-13	United States
ORF3a_223_I	ORF3a	223	SRR14154939	26060	C	T	0,99989	2021-03-13	United States
ORF8_27_*	ORF8	27	SRR14154939	27972	C	T	0,999963	2021-03-13	United States
ORF8_52_I	ORF8	52	SRR14154939	28048	G	T	0,999741	2021-03-13	United States
ORF8_73_C	ORF8	73	SRR14154939	28111	A	G	0,999837	2021-03-13	United States
N_3_H	N	3	SRR14154939	28280	G	C	0,999975	2021-03-13	United States
N_3_V	N	3	SRR14154939	28281	A	T	0,999925	2021-03-13	United States
N_3_E	N	3	SRR14154939	28282	T	A	0,999912	2021-03-13	United States
N_203_K	N	203	SRR14154939	28881	G	A	0,999879	2021-03-13	United States
N_204_R	N	204	SRR14154939	28883	G	C	0,999929	2021-03-13	United States
N_235_F	N	235	SRR14154939	28977	C	T	0,999702	2021-03-13	United States
N_374_N	N	374	SRR14154939	29395	G	T	0,99985	2021-03-13	United States
ORF1ab_519_S	ORF1ab	519	SRR14154940	1820	G	A	1	2021-03-13	United States
ORF1ab_894_S	ORF1ab	894	SRR14154940	2945	G	A	0,999789	2021-03-13	United States
ORF1ab_1001_I	ORF1ab	1001	SRR14154940	3267	C	T	0,999957	2021-03-13	United States
ORF1ab_1708_D	ORF1ab	1708	SRR14154940	5388	C	A	0,999681	2021-03-13	United States
ORF1ab_2230_T	ORF1ab	2230	SRR14154940	6954	T	C	0,999609	2021-03-13	United States
ORF1ab_2838_S	ORF1ab	2838	SRR14154940	8778	T	C	0,0583333	2021-03-13	United States
ORF1ab_3674_NA	ORF1ab	3674	SRR14154940	11287	G	-TCTGGTTTT	0,904625	2021-03-13	United States
ORF1ab_3676_S	ORF1ab	3676	SRR14154940	11291	G	A	0,98419	2021-03-13	United States
ORF1ab_3677_L	ORF1ab	3677	SRR14154940	11296	T	G	1	2021-03-13	United States
ORF1ab_3966_R	ORF1ab	3966	SRR14154940	12162	A	G	0,99977	2021-03-13	United States
ORF1ab_314_L	ORF1ab	314	SRR14154940	14408	C	T	0,999871	2021-03-13	United States
ORF1ab_1383_R	ORF1ab	1383	SRR14154940	17615	A	G	1	2021-03-13	United States
ORF1ab_2557_R	ORF1ab	2557	SRR14154940	21137	A	G	0,999895	2021-03-13	United States
S_68_NA	S	68	SRR14154940	21764	A	-TACATG	0,67024	2021-03-13	United States
S_143_NA	S	143	SRR14154940	21990	T	-TTA	0,829634	2021-03-13	United States
S_501_Y	S	501	SRR14154940	23063	A	T	0,992958	2021-03-13	United States
S_570_D	S	570	SRR14154940	23271	C	A	0,999837	2021-03-13	United States
S_614_G	S	614	SRR14154940	23403	A	G	0,999938	2021-03-13	United States
S_681_H	S	681	SRR14154940	23604	C	A	1	2021-03-13	United States
S_716_I	S	716	SRR14154940	23709	C	T	1	2021-03-13	United States
S_982_A	S	982	SRR14154940	24506	T	G	0,999805	2021-03-13	United States
S_1118_H	S	1118	SRR14154940	24914	G	C	0,999785	2021-03-13	United States
S_1191_N	S	1191	SRR14154940	25135	G	T	0,999904	2021-03-13	United States
ORF8_27_*	ORF8	27	SRR14154940	27972	C	T	0,999352	2021-03-13	United States
ORF8_52_I	ORF8	52	SRR14154940	28048	G	T	1	2021-03-13	United States
ORF8_67_F	ORF8	67	SRR14154940	28093	C	T	0,140589	2021-03-13	United States
ORF8_73_C	ORF8	73	SRR14154940	28111	A	G	0,999708	2021-03-13	United States
N_3_H	N	3	SRR14154940	28280	G	C	0,999988	2021-03-13	United States
N_3_V	N	3	SRR14154940	28281	A	T	0,999976	2021-03-13	United States
N_3_E	N	3	SRR14154940	28282	T	A	0,999831	2021-03-13	United States
N_142_L	N	142	SRR14154940	28698	C	T	0,0803021	2021-03-13	United States
N_203_K	N	203	SRR14154940	28881	G	A	0,999244	2021-03-13	United States
N_204_R	N	204	SRR14154940	28883	G	C	1	2021-03-13	United States
N_235_F	N	235	SRR14154940	28977	C	T	0,997756	2021-03-13	United States
ORF1ab_24_C	ORF1ab	24	SRR14154941	335	C	T	0,906718	2021-03-13	United States
ORF1ab_1001_I	ORF1ab	1001	SRR14154941	3267	C	T	0,999851	2021-03-13	United States
ORF1ab_1567_A	ORF1ab	1567	SRR14154941	4964	A	G	0,999521	2021-03-13	United States
ORF1ab_1708_D	ORF1ab	1708	SRR14154941	5388	C	A	1	2021-03-13	United States
ORF1ab_2230_T	ORF1ab	2230	SRR14154941	6954	T	C	1	2021-03-13	United States
ORF1ab_2320_V	ORF1ab	2320	SRR14154941	7224	C	T	0,986641	2021-03-13	United States
ORF1ab_3108_V	ORF1ab	3108	SRR14154941	9587	A	G	0,992599	2021-03-13	United States
ORF1ab_3603_NA	ORF1ab	3603	SRR14154941	11074	C	+T	0,0550287	2021-03-13	United States
ORF1ab_3674_NA	ORF1ab	3674	SRR14154941	11287	G	-TCTGGTTTT	0,902279	2021-03-13	United States
ORF1ab_3676_S	ORF1ab	3676	SRR14154941	11291	G	A	0,986622	2021-03-13	United States
ORF1ab_3677_L	ORF1ab	3677	SRR14154941	11296	T	G	0,998018	2021-03-13	United States
ORF1ab_3966_R	ORF1ab	3966	SRR14154941	12162	A	G	0,999952	2021-03-13	United States
ORF1ab_314_L	ORF1ab	314	SRR14154941	14408	C	T	0,999627	2021-03-13	United States
ORF1ab_1383_R	ORF1ab	1383	SRR14154941	17615	A	G	0,99966	2021-03-13	United States
ORF1ab_2333_G	ORF1ab	2333	SRR14154941	20465	A	G	0,0671793	2021-03-13	United States
S_68_NA	S	68	SRR14154941	21764	A	-TACATG	0,684919	2021-03-13	United States
S_143_NA	S	143	SRR14154941	21990	T	-TTA	0,808487	2021-03-13	United States
S_501_Y	S	501	SRR14154941	23063	A	T	1	2021-03-13	United States
S_570_D	S	570	SRR14154941	23271	C	A	0,9997	2021-03-13	United States
S_614_G	S	614	SRR14154941	23403	A	G	0,999804	2021-03-13	United States
S_681_R	S	681	SRR14154941	23604	C	G	0,999875	2021-03-13	United States
S_716_I	S	716	SRR14154941	23709	C	T	0,999889	2021-03-13	United States
S_982_A	S	982	SRR14154941	24506	T	G	1	2021-03-13	United States
S_1118_H	S	1118	SRR14154941	24914	G	C	0,999932	2021-03-13	United States
ORF8_27_*	ORF8	27	SRR14154941	27972	C	T	1	2021-03-13	United States
ORF8_52_I	ORF8	52	SRR14154941	28048	G	T	0,999883	2021-03-13	United States
ORF8_73_C	ORF8	73	SRR14154941	28111	A	G	0,999925	2021-03-13	United States
N_3_H	N	3	SRR14154941	28280	G	C	0,999904	2021-03-13	United States
N_3_V	N	3	SRR14154941	28281	A	T	0,999871	2021-03-13	United States
N_3_E	N	3	SRR14154941	28282	T	A	0,999882	2021-03-13	United States
N_203_K	N	203	SRR14154941	28881	G	A	0,998521	2021-03-13	United States
N_204_R	N	204	SRR14154941	28883	G	C	1	2021-03-13	United States
N_235_F	N	235	SRR14154941	28977	C	T	1	2021-03-13	United States
ORF1ab_265_I	ORF1ab	265	SRR14154942	1059	C	T	1	2021-03-13	United States
ORF1ab_473_V	ORF1ab	473	SRR14154942	1682	A	G	0,999776	2021-03-13	United States
ORF1ab_753_I	ORF1ab	753	SRR14154942	2523	C	T	0,996112	2021-03-13	United States
ORF1ab_828_G	ORF1ab	828	SRR14154942	2748	A	G	0,088785	2021-03-13	United States
ORF1ab_3603_NA	ORF1ab	3603	SRR14154942	11074	C	-T	0,055628	2021-03-13	United States
ORF1ab_3661_V	ORF1ab	3661	SRR14154942	11246	A	G	0,999839	2021-03-13	United States
ORF1ab_4176_R	ORF1ab	4176	SRR14154942	12792	A	G	0,987547	2021-03-13	United States
ORF1ab_314_L	ORF1ab	314	SRR14154942	14408	C	T	0,999909	2021-03-13	United States
S_614_G	S	614	SRR14154942	23403	A	G	0,999797	2021-03-13	United States
ORF3a_47_V	ORF3a	47	SRR14154942	25531	A	G	0,999882	2021-03-13	United States
ORF3a_57_H	ORF3a	57	SRR14154942	25563	G	T	0,999943	2021-03-13	United States
ORF3a_162_G	ORF3a	162	SRR14154942	25876	A	G	0,999648	2021-03-13	United States
N_7_R	N	7	SRR14154942	28293	A	G	0,99966	2021-03-13	United States
N_206_F	N	206	SRR14154942	28890	C	T	0,99976	2021-03-13	United States
ORF1ab_265_I	ORF1ab	265	SRR14154943	1059	C	T	0,995249	2021-03-13	United States
ORF1ab_3201_P	ORF1ab	3201	SRR14154943	9867	T	C	0,996755	2021-03-13	United States
ORF1ab_3603_NA	ORF1ab	3603	SRR14154943	11074	C	-T	0,0508427	2021-03-13	United States
ORF1ab_3674_NA	ORF1ab	3674	SRR14154943	11287	G	-TCTGGTTTT	0,91048	2021-03-13	United States
ORF1ab_3676_S	ORF1ab	3676	SRR14154943	11291	G	A	0,934211	2021-03-13	United States
ORF1ab_3677_L	ORF1ab	3677	SRR14154943	11296	T	G	1	2021-03-13	United States
ORF1ab_3826_H	ORF1ab	3826	SRR14154943	11743	G	T	0,994119	2021-03-13	United States
ORF1ab_314_L	ORF1ab	314	SRR14154943	14408	C	T	0,999901	2021-03-13	United States
ORF1ab_1011_H	ORF1ab	1011	SRR14154943	16500	A	C	0,99407	2021-03-13	United States
S_3_NA	S	3	SRR14154943	21569	G	+T	0,0693431	2021-03-13	United States
S_5_F	S	5	SRR14154943	21575	C	T	0,978114	2021-03-13	United States
S_95_I	S	95	SRR14154943	21846	C	T	0,994073	2021-03-13	United States
S_98_P	S	98	SRR14154943	21854	T	C	0,993563	2021-03-13	United States
S_253_G	S	253	SRR14154943	22320	A	G	0,996656	2021-03-13	United States
S_484_K	S	484	SRR14154943	23012	G	A	0,989474	2021-03-13	United States
S_614_G	S	614	SRR14154943	23403	A	G	0,999918	2021-03-13	United States
S_701_V	S	701	SRR14154943	23664	C	T	0,998531	2021-03-13	United States
ORF3a_42_L	ORF3a	42	SRR14154943	25517	C	T	0,992077	2021-03-13	United States
ORF3a_57_H	ORF3a	57	SRR14154943	25563	G	T	0,998177	2021-03-13	United States
ORF8_11_I	ORF8	11	SRR14154943	27925	C	T	0,993579	2021-03-13	United States
N_199_L	N	199	SRR14154943	28869	C	T	0,992047	2021-03-13	United States
N_234_I	N	234	SRR14154943	28975	G	A	0,985853	2021-03-13	United States
ORF1ab_1001_I	ORF1ab	1001	SRR14154944	3267	C	T	0,999921	2021-03-13	United States
ORF1ab_1073_R	ORF1ab	1073	SRR14154944	3482	G	A	0,999934	2021-03-13	United States
ORF1ab_1708_D	ORF1ab	1708	SRR14154944	5388	C	A	0,999878	2021-03-13	United States
ORF1ab_2230_T	ORF1ab	2230	SRR14154944	6954	T	C	0,999915	2021-03-13	United States
ORF1ab_2345_V	ORF1ab	2345	SRR14154944	7299	C	T	0,999925	2021-03-13	United States
ORF1ab_3674_NA	ORF1ab	3674	SRR14154944	11287	G	-TCTGGTTTT	0,911483	2021-03-13	United States
ORF1ab_3676_S	ORF1ab	3676	SRR14154944	11291	G	A	0,991803	2021-03-13	United States
ORF1ab_3677_L	ORF1ab	3677	SRR14154944	11296	T	G	0,996219	2021-03-13	United States
ORF1ab_314_L	ORF1ab	314	SRR14154944	14408	C	T	0,999964	2021-03-13	United States
S_68_NA	S	68	SRR14154944	21764	A	-TACATG	0,668076	2021-03-13	United States
S_143_NA	S	143	SRR14154944	21990	T	-TTA	0,842668	2021-03-13	United States
S_181_V	S	181	SRR14154944	22104	G	T	0,999913	2021-03-13	United States
S_501_Y	S	501	SRR14154944	23063	A	T	1	2021-03-13	United States
S_570_D	S	570	SRR14154944	23271	C	A	0,999913	2021-03-13	United States
S_614_G	S	614	SRR14154944	23403	A	G	1	2021-03-13	United States
S_681_H	S	681	SRR14154944	23604	C	A	0,999903	2021-03-13	United States
S_716_I	S	716	SRR14154944	23709	C	T	0,99933	2021-03-13	United States
S_982_A	S	982	SRR14154944	24506	T	G	0,999755	2021-03-13	United States
S_1118_H	S	1118	SRR14154944	24914	G	C	0,999903	2021-03-13	United States
ORF8_27_*	ORF8	27	SRR14154944	27972	C	T	0,999926	2021-03-13	United States
ORF8_52_I	ORF8	52	SRR14154944	28048	G	T	0,999924	2021-03-13	United States
ORF8_68_*	ORF8	68	SRR14154944	28095	A	T	0,985909	2021-03-13	United States
ORF8_73_C	ORF8	73	SRR14154944	28111	A	G	0,999966	2021-03-13	United States
N_3_H	N	3	SRR14154944	28280	G	C	0,99996	2021-03-13	United States
N_3_V	N	3	SRR14154944	28281	A	T	1	2021-03-13	United States
N_3_E	N	3	SRR14154944	28282	T	A	0,999367	2021-03-13	United States
N_202_C	N	202	SRR14154944	28877	A	T	0,999677	2021-03-13	United States
N_202_T	N	202	SRR14154944	28878	G	C	0,999678	2021-03-13	United States
N_203_K	N	203	SRR14154944	28881	G	A	0,999836	2021-03-13	United States
N_204_R	N	204	SRR14154944	28883	G	C	1	2021-03-13	United States
N_235_F	N	235	SRR14154944	28977	C	T	0,999874	2021-03-13	United States
ORF1ab_1001_I	ORF1ab	1001	SRR14154945	3267	C	T	0,999743	2021-03-13	United States
ORF1ab_1708_D	ORF1ab	1708	SRR14154945	5388	C	A	0,999149	2021-03-13	United States
ORF1ab_2230_T	ORF1ab	2230	SRR14154945	6954	T	C	0,999494	2021-03-13	United States
ORF1ab_2259_I	ORF1ab	2259	SRR14154945	7042	G	T	0,993842	2021-03-13	United States
ORF1ab_3674_NA	ORF1ab	3674	SRR14154945	11287	G	-TCTGGTTTT	0,904356	2021-03-13	United States
ORF1ab_3676_S	ORF1ab	3676	SRR14154945	11291	G	A	0,887097	2021-03-13	United States
ORF1ab_3677_L	ORF1ab	3677	SRR14154945	11296	T	G	0,995595	2021-03-13	United States
ORF1ab_218_L	ORF1ab	218	SRR14154945	14120	C	T	0,999885	2021-03-13	United States
ORF1ab_314_L	ORF1ab	314	SRR14154945	14408	C	T	0,999858	2021-03-13	United States
S_68_NA	S	68	SRR14154945	21764	A	-TACATG	0,68267	2021-03-13	United States
S_143_NA	S	143	SRR14154945	21990	T	-TTA	0,840222	2021-03-13	United States
S_263_S	S	263	SRR14154945	22349	G	T	1	2021-03-13	United States
S_501_Y	S	501	SRR14154945	23063	A	T	0,998558	2021-03-13	United States
S_570_D	S	570	SRR14154945	23271	C	A	0,999793	2021-03-13	United States
S_614_G	S	614	SRR14154945	23403	A	G	0,999472	2021-03-13	United States
S_681_H	S	681	SRR14154945	23604	C	A	0,999697	2021-03-13	United States
S_716_I	S	716	SRR14154945	23709	C	T	0,99983	2021-03-13	United States
S_724_I	S	724	SRR14154945	23733	C	T	0,999604	2021-03-13	United States
S_982_A	S	982	SRR14154945	24506	T	G	0,999837	2021-03-13	United States
S_1118_H	S	1118	SRR14154945	24914	G	C	0,999838	2021-03-13	United States
ORF8_27_*	ORF8	27	SRR14154945	27972	C	T	0,999869	2021-03-13	United States
ORF8_52_I	ORF8	52	SRR14154945	28048	G	T	0,999733	2021-03-13	United States
ORF8_68_*	ORF8	68	SRR14154945	28095	A	T	0,932669	2021-03-13	United States
ORF8_73_C	ORF8	73	SRR14154945	28111	A	G	0,999785	2021-03-13	United States
N_3_H	N	3	SRR14154945	28280	G	C	1	2021-03-13	United States
N_3_V	N	3	SRR14154945	28281	A	T	1	2021-03-13	United States
N_3_E	N	3	SRR14154945	28282	T	A	0,999869	2021-03-13	United States
N_203_K	N	203	SRR14154945	28881	G	A	0,999355	2021-03-13	United States
N_204_R	N	204	SRR14154945	28883	G	C	0,999854	2021-03-13	United States
N_235_F	N	235	SRR14154945	28977	C	T	0,999792	2021-03-13	United States
ORF1ab_730_F	ORF1ab	730	SRR14154946	2453	C	T	0,999819	2021-03-13	United States
ORF1ab_1001_I	ORF1ab	1001	SRR14154946	3267	C	T	0,999473	2021-03-13	United States
ORF1ab_1168_I	ORF1ab	1168	SRR14154946	3768	C	T	0,999447	2021-03-13	United States
ORF1ab_1708_D	ORF1ab	1708	SRR14154946	5388	C	A	0,999397	2021-03-13	United States
ORF1ab_2230_T	ORF1ab	2230	SRR14154946	6954	T	C	0,99969	2021-03-13	United States
ORF1ab_3674_NA	ORF1ab	3674	SRR14154946	11287	G	-TCTGGTTTT	0,906774	2021-03-13	United States
ORF1ab_3676_S	ORF1ab	3676	SRR14154946	11291	G	A	0,91954	2021-03-13	United States
ORF1ab_3677_L	ORF1ab	3677	SRR14154946	11296	T	G	0,978761	2021-03-13	United States
ORF1ab_314_L	ORF1ab	314	SRR14154946	14408	C	T	0,999849	2021-03-13	United States
S_68_NA	S	68	SRR14154946	21764	A	-TACATG	0,678584	2021-03-13	United States
S_143_NA	S	143	SRR14154946	21990	T	-TTA	0,82328	2021-03-13	United States
S_501_Y	S	501	SRR14154946	23063	A	T	0,9998	2021-03-13	United States
S_570_D	S	570	SRR14154946	23271	C	A	0,999327	2021-03-13	United States
S_614_G	S	614	SRR14154946	23403	A	G	0,999872	2021-03-13	United States
S_681_H	S	681	SRR14154946	23604	C	A	0,999897	2021-03-13	United States
S_716_I	S	716	SRR14154946	23709	C	T	0,999949	2021-03-13	United States
S_982_A	S	982	SRR14154946	24506	T	G	0,998821	2021-03-13	United States
S_1118_H	S	1118	SRR14154946	24914	G	C	0,999339	2021-03-13	United States
ORF7b_43_V	ORF7b	43	SRR14154946	27883	C	T	0,999816	2021-03-13	United States
ORF8_27_*	ORF8	27	SRR14154946	27972	C	T	0,999721	2021-03-13	United States
ORF8_52_I	ORF8	52	SRR14154946	28048	G	T	0,999606	2021-03-13	United States
ORF8_73_C	ORF8	73	SRR14154946	28111	A	G	0,999392	2021-03-13	United States
N_3_H	N	3	SRR14154946	28280	G	C	0,998639	2021-03-13	United States
N_3_V	N	3	SRR14154946	28281	A	T	0,998581	2021-03-13	United States
N_3_E	N	3	SRR14154946	28282	T	A	0,998474	2021-03-13	United States
N_203_K	N	203	SRR14154946	28881	G	A	0,9973	2021-03-13	United States
N_204_R	N	204	SRR14154946	28883	G	C	0,997444	2021-03-13	United States
N_235_F	N	235	SRR14154946	28977	C	T	0,999413	2021-03-13	United States
ORF1ab_265_I	ORF1ab	265	SRR14154947	1059	C	T	0,99983	2021-03-12	United States
ORF1ab_1432_V	ORF1ab	1432	SRR14154947	4560	C	T	0,999391	2021-03-12	United States
ORF1ab_2154_I	ORF1ab	2154	SRR14154947	6726	C	T	1	2021-03-12	United States
ORF1ab_2183_I	ORF1ab	2183	SRR14154947	6813	C	T	1	2021-03-12	United States
ORF1ab_2248_V	ORF1ab	2248	SRR14154947	7008	C	T	1	2021-03-12	United States
ORF1ab_2952_I	ORF1ab	2952	SRR14154947	9120	C	T	0,999823	2021-03-12	United States
ORF1ab_3202_M	ORF1ab	3202	SRR14154947	9870	C	T	0,999898	2021-03-12	United States
ORF1ab_3580_Q	ORF1ab	3580	SRR14154947	11005	C	A	0,880356	2021-03-12	United States
ORF1ab_4197_S	ORF1ab	4197	SRR14154947	12854	C	T	0,999889	2021-03-12	United States
ORF1ab_4398_L	ORF1ab	4398	SRR14154947	13458	C	T	0,99879	2021-03-12	United States
ORF1ab_314_L	ORF1ab	314	SRR14154947	14408	C	T	0,999843	2021-03-12	United States
ORF1ab_1099_F	ORF1ab	1099	SRR14154947	16762	C	T	0,989704	2021-03-12	United States
ORF1ab_2028_V	ORF1ab	2028	SRR14154947	19550	C	T	0,982318	2021-03-12	United States
S_494_P	S	494	SRR14154947	23042	T	C	1	2021-03-12	United States
S_501_Y	S	501	SRR14154947	23063	A	T	1	2021-03-12	United States
S_614_G	S	614	SRR14154947	23403	A	G	0,999932	2021-03-12	United States
S_681_H	S	681	SRR14154947	23604	C	A	0,9998	2021-03-12	United States
S_1111_K	S	1111	SRR14154947	24893	G	A	0,999878	2021-03-12	United States
ORF3a_57_H	ORF3a	57	SRR14154947	25563	G	T	0,999866	2021-03-12	United States
ORF3a_128_L	ORF3a	128	SRR14154947	25775	G	T	0,999569	2021-03-12	United States
ORF3a_254_*	ORF3a	254	SRR14154947	26152	G	T	0,0617507	2021-03-12	United States
ORF8_10_NA	ORF8	10	SRR14154947	27921	A	-TCACAACTGTAGCTGCATTTCACCAAGAATGTAGT	0,324177	2021-03-12	United States
N_234_I	N	234	SRR14154947	28975	G	A	0,999678	2021-03-12	United States
ORF1ab_1001_I	ORF1ab	1001	SRR14154948	3267	C	T	0,999933	2021-03-12	United States
ORF1ab_1220_L	ORF1ab	1220	SRR14154948	3924	C	T	0,999644	2021-03-12	United States
ORF1ab_1708_D	ORF1ab	1708	SRR14154948	5388	C	A	0,999725	2021-03-12	United States
ORF1ab_2230_T	ORF1ab	2230	SRR14154948	6954	T	C	0,999834	2021-03-12	United States
ORF1ab_3674_NA	ORF1ab	3674	SRR14154948	11287	G	-TCTGGTTTT	0,906721	2021-03-12	United States
ORF1ab_3676_S	ORF1ab	3676	SRR14154948	11291	G	A	0,945946	2021-03-12	United States
ORF1ab_3677_L	ORF1ab	3677	SRR14154948	11296	T	G	0,990991	2021-03-12	United States
ORF1ab_3966_R	ORF1ab	3966	SRR14154948	12162	A	G	0,999929	2021-03-12	United States
ORF1ab_4175_I	ORF1ab	4175	SRR14154948	12789	C	T	0,98666	2021-03-12	United States
ORF1ab_314_L	ORF1ab	314	SRR14154948	14408	C	T	0,999914	2021-03-12	United States
ORF1ab_1383_R	ORF1ab	1383	SRR14154948	17615	A	G	0,99979	2021-03-12	United States
ORF1ab_2557_R	ORF1ab	2557	SRR14154948	21137	A	G	0,999773	2021-03-12	United States
S_16_F	S	16	SRR14154948	21608	G	T	0,999869	2021-03-12	United States
S_68_NA	S	68	SRR14154948	21764	A	-TACATG	0,673478	2021-03-12	United States
S_143_NA	S	143	SRR14154948	21990	T	-TTA	0,833744	2021-03-12	United States
S_501_Y	S	501	SRR14154948	23063	A	T	1	2021-03-12	United States
S_570_D	S	570	SRR14154948	23271	C	A	0,999907	2021-03-12	United States
S_614_G	S	614	SRR14154948	23403	A	G	0,999815	2021-03-12	United States
S_681_H	S	681	SRR14154948	23604	C	A	1	2021-03-12	United States
S_716_I	S	716	SRR14154948	23709	C	T	0,999842	2021-03-12	United States
S_982_A	S	982	SRR14154948	24506	T	G	0,999626	2021-03-12	United States
S_1118_H	S	1118	SRR14154948	24914	G	C	0,999801	2021-03-12	United States
S_1191_N	S	1191	SRR14154948	25135	G	T	0,999944	2021-03-12	United States
ORF8_27_*	ORF8	27	SRR14154948	27972	C	T	0,999957	2021-03-12	United States
ORF8_52_I	ORF8	52	SRR14154948	28048	G	T	0,999828	2021-03-12	United States
ORF8_65_V	ORF8	65	SRR14154948	28087	C	T	0,720885	2021-03-12	United States
ORF8_73_C	ORF8	73	SRR14154948	28111	A	G	0,999796	2021-03-12	United States
N_3_H	N	3	SRR14154948	28280	G	C	0,999444	2021-03-12	United States
N_3_V	N	3	SRR14154948	28281	A	T	0,999292	2021-03-12	United States
N_3_E	N	3	SRR14154948	28282	T	A	0,99962	2021-03-12	United States
N_203_K	N	203	SRR14154948	28881	G	A	0,999641	2021-03-12	United States
N_204_R	N	204	SRR14154948	28883	G	C	0,999814	2021-03-12	United States
N_235_F	N	235	SRR14154948	28977	C	T	0,999718	2021-03-12	United States
ORF1ab_391_F	ORF1ab	391	SRR14154949	1437	C	T	0,999837	2021-03-12	United States
ORF1ab_392_C	ORF1ab	392	SRR14154949	1439	G	T	0,999776	2021-03-12	United States
ORF1ab_540_V	ORF1ab	540	SRR14154949	1884	C	T	0,245125	2021-03-12	United States
ORF1ab_1956_N	ORF1ab	1956	SRR14154949	6133	A	T	0,999789	2021-03-12	United States
ORF1ab_2214_L	ORF1ab	2214	SRR14154949	6906	C	T	0,999201	2021-03-12	United States
ORF1ab_2501_T	ORF1ab	2501	SRR14154949	7767	T	C	1	2021-03-12	United States
ORF1ab_4241_I	ORF1ab	4241	SRR14154949	12988	G	T	0,998522	2021-03-12	United States
ORF1ab_314_L	ORF1ab	314	SRR14154949	14408	C	T	0,999963	2021-03-12	United States
ORF1ab_711_I	ORF1ab	711	SRR14154949	15598	G	A	0,999801	2021-03-12	United States
ORF1ab_1213_Y	ORF1ab	1213	SRR14154949	17104	C	T	0,999607	2021-03-12	United States
ORF1ab_1521_S	ORF1ab	1521	SRR14154949	18028	G	T	0,999717	2021-03-12	United States
S_68_NA	S	68	SRR14154949	21764	A	-TACATG	0,689551	2021-03-12	United States
S_75_V	S	75	SRR14154949	21786	G	T	0,993147	2021-03-12	United States
S_439_K	S	439	SRR14154949	22879	C	A	0,989911	2021-03-12	United States
S_614_G	S	614	SRR14154949	23403	A	G	0,999728	2021-03-12	United States
ORF10_37_F	ORF10	37	SRR14154949	29666	C	T	0,999245	2021-03-12	United States
ORF1ab_82_NA	ORF1ab	82	SRR14154950	509	G	-GTCATGTTA	0,787415	2021-03-12	United States
ORF1ab_265_I	ORF1ab	265	SRR14154950	1059	C	T	0,99996	2021-03-12	United States
ORF1ab_2098_V	ORF1ab	2098	SRR14154950	6558	C	T	0,999882	2021-03-12	United States
ORF1ab_3352_F	ORF1ab	3352	SRR14154950	10319	C	T	0,998778	2021-03-12	United States
ORF1ab_4129_I	ORF1ab	4129	SRR14154950	12651	C	T	0,997413	2021-03-12	United States
ORF1ab_314_L	ORF1ab	314	SRR14154950	14408	C	T	0,999935	2021-03-12	United States
ORF1ab_1653_D	ORF1ab	1653	SRR14154950	18424	A	G	0,999925	2021-03-12	United States
ORF1ab_2579_N	ORF1ab	2579	SRR14154950	21204	G	T	1	2021-03-12	United States
ORF1ab_2613_C	ORF1ab	2613	SRR14154950	21304	C	T	1	2021-03-12	United States
S_614_G	S	614	SRR14154950	23403	A	G	0,999954	2021-03-12	United States
ORF3a_57_H	ORF3a	57	SRR14154950	25563	G	T	0,998991	2021-03-12	United States
ORF3a_172_V	ORF3a	172	SRR14154950	25907	G	T	0,99216	2021-03-12	United States
ORF8_11_I	ORF8	11	SRR14154950	27925	C	T	0,999887	2021-03-12	United States
ORF8_24_L	ORF8	24	SRR14154950	27964	C	T	0,99968	2021-03-12	United States
N_67_S	N	67	SRR14154950	28472	C	T	0,99731	2021-03-12	United States
N_199_L	N	199	SRR14154950	28869	C	T	0,998766	2021-03-12	United States
ORF1ab_2118_D	ORF1ab	2118	SRR14154951	6618	G	A	0,0552093	2021-03-11	United States
ORF1ab_3468_V	ORF1ab	3468	SRR14154951	10667	T	G	0,997323	2021-03-11	United States
ORF1ab_3930_F	ORF1ab	3930	SRR14154951	12053	C	T	0,999831	2021-03-11	United States
ORF1ab_314_L	ORF1ab	314	SRR14154951	14408	C	T	0,999883	2021-03-11	United States
ORF1ab_562_V	ORF1ab	562	SRR14154951	15151	T	G	0,0581818	2021-03-11	United States
ORF1ab_2432_I	ORF1ab	2432	SRR14154951	20762	C	T	0,999855	2021-03-11	United States
S_484_K	S	484	SRR14154951	23012	G	A	1	2021-03-11	United States
S_614_G	S	614	SRR14154951	23403	A	G	0,999767	2021-03-11	United States
S_1176_F	S	1176	SRR14154951	25088	G	T	0,999909	2021-03-11	United States
N_7_R	N	7	SRR14154951	28293	A	G	0,999806	2021-03-11	United States
N_119_S	N	119	SRR14154951	28628	G	T	0,999792	2021-03-11	United States
N_203_K	N	203	SRR14154951	28881	G	A	0,999757	2021-03-11	United States
N_204_R	N	204	SRR14154951	28883	G	C	1	2021-03-11	United States
N_234_I	N	234	SRR14154951	28975	G	T	0,999276	2021-03-11	United States
ORF1ab_314_L	ORF1ab	314	SRR14154952	14408	C	T	0,999944	2021-03-12	United States
ORF1ab_1362_R	ORF1ab	1362	SRR14154952	17551	G	A	0,99991	2021-03-12	United States
ORF1ab_1936_H	ORF1ab	1936	SRR14154952	19274	C	A	0,999501	2021-03-12	United States
S_152_L	S	152	SRR14154952	22017	G	T	0,988837	2021-03-12	United States
S_484_K	S	484	SRR14154952	23012	G	A	1	2021-03-12	United States
S_614_G	S	614	SRR14154952	23403	A	G	0,999857	2021-03-12	United States
S_769_V	S	769	SRR14154952	23868	G	T	0,997895	2021-03-12	United States
ORF3a_39_T	ORF3a	39	SRR14154952	25507	G	A	0,999327	2021-03-12	United States
ORF3a_100_C	ORF3a	100	SRR14154952	25690	G	T	1	2021-03-12	United States
M_28_L	M	28	SRR14154952	26604	T	C	0,998895	2021-03-12	United States
N_187_L	N	187	SRR14154952	28833	C	T	0,999199	2021-03-12	United States
N_203_K	N	203	SRR14154952	28881	G	A	0,999341	2021-03-12	United States
N_204_R	N	204	SRR14154952	28883	G	C	0,999435	2021-03-12	United States
N_418_H	N	418	SRR14154952	29527	G	T	0,999367	2021-03-12	United States
ORF1ab_436_I	ORF1ab	436	SRR14154953	1572	C	T	0,999759	2021-03-13	United States
ORF1ab_2122_F	ORF1ab	2122	SRR14154953	6629	C	T	0,99941	2021-03-13	United States
ORF1ab_2242_F	ORF1ab	2242	SRR14154953	6990	C	T	0,999941	2021-03-13	United States
ORF1ab_4348_R	ORF1ab	4348	SRR14154953	13308	A	G	0,99994	2021-03-13	United States
ORF1ab_239_I	ORF1ab	239	SRR14154953	14183	C	T	0,999891	2021-03-13	United States
ORF1ab_314_L	ORF1ab	314	SRR14154953	14408	C	T	0,999806	2021-03-13	United States
ORF1ab_2432_I	ORF1ab	2432	SRR14154953	20762	C	T	0,999745	2021-03-13	United States
S_614_G	S	614	SRR14154953	23403	A	G	0,999872	2021-03-13	United States
S_1117_I	S	1117	SRR14154953	24912	C	T	0,999684	2021-03-13	United States
ORF3a_223_I	ORF3a	223	SRR14154953	26060	C	T	0,999801	2021-03-13	United States
ORF7a_99_T	ORF7a	99	SRR14154953	27688	C	A	0,999834	2021-03-13	United States
N_203_K	N	203	SRR14154953	28881	G	A	0,999795	2021-03-13	United States
N_204_R	N	204	SRR14154953	28883	G	C	0,999855	2021-03-13	United States
ORF1ab_1001_I	ORF1ab	1001	SRR14154954	3267	C	T	0,999813	2021-03-12	United States
ORF1ab_1708_D	ORF1ab	1708	SRR14154954	5388	C	A	0,999805	2021-03-12	United States
ORF1ab_2230_T	ORF1ab	2230	SRR14154954	6954	T	C	0,999858	2021-03-12	United States
ORF1ab_3674_NA	ORF1ab	3674	SRR14154954	11287	G	-TCTGGTTTT	0,908811	2021-03-12	United States
ORF1ab_3676_S	ORF1ab	3676	SRR14154954	11291	G	A	0,968553	2021-03-12	United States
ORF1ab_3677_L	ORF1ab	3677	SRR14154954	11296	T	G	0,991266	2021-03-12	United States
ORF1ab_3705_V	ORF1ab	3705	SRR14154954	11379	C	T	0,622655	2021-03-12	United States
ORF1ab_3966_R	ORF1ab	3966	SRR14154954	12162	A	G	0,999801	2021-03-12	United States
ORF1ab_314_L	ORF1ab	314	SRR14154954	14408	C	T	0,999942	2021-03-12	United States
ORF1ab_1383_R	ORF1ab	1383	SRR14154954	17615	A	G	0,999924	2021-03-12	United States
ORF1ab_1538_L	ORF1ab	1538	SRR14154954	18079	G	T	0,999768	2021-03-12	United States
ORF1ab_2557_R	ORF1ab	2557	SRR14154954	21137	A	G	0,999842	2021-03-12	United States
S_68_NA	S	68	SRR14154954	21764	A	-TACATG	0,669979	2021-03-12	United States
S_143_NA	S	143	SRR14154954	21990	T	-TTA	0,845097	2021-03-12	United States
S_501_Y	S	501	SRR14154954	23063	A	T	0,999766	2021-03-12	United States
S_570_D	S	570	SRR14154954	23271	C	A	0,999761	2021-03-12	United States
S_614_G	S	614	SRR14154954	23403	A	G	0,999904	2021-03-12	United States
S_681_H	S	681	SRR14154954	23604	C	A	0,999915	2021-03-12	United States
S_716_I	S	716	SRR14154954	23709	C	T	0,999808	2021-03-12	United States
S_982_A	S	982	SRR14154954	24506	T	G	0,99951	2021-03-12	United States
S_1118_H	S	1118	SRR14154954	24914	G	C	0,99983	2021-03-12	United States
S_1191_N	S	1191	SRR14154954	25135	G	T	0,999898	2021-03-12	United States
ORF8_27_*	ORF8	27	SRR14154954	27972	C	T	0,999843	2021-03-12	United States
ORF8_52_I	ORF8	52	SRR14154954	28048	G	T	1	2021-03-12	United States
ORF8_73_C	ORF8	73	SRR14154954	28111	A	G	0,999772	2021-03-12	United States
N_3_H	N	3	SRR14154954	28280	G	C	0,99997	2021-03-12	United States
N_3_V	N	3	SRR14154954	28281	A	T	0,999789	2021-03-12	United States
N_3_E	N	3	SRR14154954	28282	T	A	0,999879	2021-03-12	United States
N_203_K	N	203	SRR14154954	28881	G	A	0,999742	2021-03-12	United States
N_204_R	N	204	SRR14154954	28883	G	C	0,999815	2021-03-12	United States
N_235_F	N	235	SRR14154954	28977	C	T	0,999655	2021-03-12	United States
ORF1ab_265_I	ORF1ab	265	SRR14154955	1059	C	T	0,999951	2021-03-12	United States
ORF1ab_2018_S	ORF1ab	2018	SRR14154955	6317	C	T	0,999825	2021-03-12	United States
ORF1ab_2361_K	ORF1ab	2361	SRR14154955	7348	T	A	0,999744	2021-03-12	United States
ORF1ab_2606_I	ORF1ab	2606	SRR14154955	8083	G	A	0,999893	2021-03-12	United States
ORF1ab_3352_F	ORF1ab	3352	SRR14154955	10319	C	T	0,999942	2021-03-12	United States
ORF1ab_314_L	ORF1ab	314	SRR14154955	14408	C	T	0,999463	2021-03-12	United States
ORF1ab_1197_I	ORF1ab	1197	SRR14154955	17058	G	T	0,999816	2021-03-12	United States
ORF1ab_1550_Y	ORF1ab	1550	SRR14154955	18115	C	T	0,99954	2021-03-12	United States
ORF1ab_1555_I	ORF1ab	1555	SRR14154955	18131	C	T	0,999872	2021-03-12	United States
ORF1ab_1653_D	ORF1ab	1653	SRR14154955	18424	A	G	0,99963	2021-03-12	United States
ORF1ab_2613_C	ORF1ab	2613	SRR14154955	21304	C	T	1	2021-03-12	United States
S_614_G	S	614	SRR14154955	23403	A	G	0,999707	2021-03-12	United States
S_677_H	S	677	SRR14154955	23593	G	T	0,999747	2021-03-12	United States
ORF3a_57_H	ORF3a	57	SRR14154955	25563	G	T	0,999566	2021-03-12	United States
ORF3a_172_V	ORF3a	172	SRR14154955	25907	G	T	0,970893	2021-03-12	United States
ORF8_24_L	ORF8	24	SRR14154955	27964	C	T	0,999821	2021-03-12	United States
N_67_S	N	67	SRR14154955	28472	C	T	0,999758	2021-03-12	United States
N_199_L	N	199	SRR14154955	28869	C	T	0,999932	2021-03-12	United States
ORF1ab_1001_I	ORF1ab	1001	SRR14154956	3267	C	T	1	2021-03-14	United States
ORF1ab_1708_D	ORF1ab	1708	SRR14154956	5388	C	A	1	2021-03-14	United States
ORF1ab_2230_T	ORF1ab	2230	SRR14154956	6954	T	C	1	2021-03-14	United States
ORF1ab_2706_G	ORF1ab	2706	SRR14154956	8381	A	G	0,999536	2021-03-14	United States
ORF1ab_3674_NA	ORF1ab	3674	SRR14154956	11287	G	-TCTGGTTTT	0,905558	2021-03-14	United States
ORF1ab_3676_S	ORF1ab	3676	SRR14154956	11291	G	A	0,964789	2021-03-14	United States
ORF1ab_3677_L	ORF1ab	3677	SRR14154956	11296	T	G	0,99384	2021-03-14	United States
ORF1ab_4087_I	ORF1ab	4087	SRR14154956	12525	C	T	0,999553	2021-03-14	United States
ORF1ab_218_L	ORF1ab	218	SRR14154956	14120	C	T	0,971338	2021-03-14	United States
ORF1ab_314_L	ORF1ab	314	SRR14154956	14408	C	T	0,999958	2021-03-14	United States
ORF1ab_839_I	ORF1ab	839	SRR14154956	15982	G	A	0,964238	2021-03-14	United States
S_68_NA	S	68	SRR14154956	21764	A	-TACATG	0,676887	2021-03-14	United States
S_143_NA	S	143	SRR14154956	21990	T	-TTA	0,831989	2021-03-14	United States
S_570_D	S	570	SRR14154956	23271	C	A	0,999805	2021-03-14	United States
S_614_G	S	614	SRR14154956	23403	A	G	0,999927	2021-03-14	United States
S_681_H	S	681	SRR14154956	23604	C	A	1	2021-03-14	United States
S_716_I	S	716	SRR14154956	23709	C	T	0,999884	2021-03-14	United States
S_982_A	S	982	SRR14154956	24506	T	G	0,999917	2021-03-14	United States
S_1118_H	S	1118	SRR14154956	24914	G	C	0,999784	2021-03-14	United States
ORF8_27_*	ORF8	27	SRR14154956	27972	C	T	0,999609	2021-03-14	United States
ORF8_52_I	ORF8	52	SRR14154956	28048	G	T	0,999868	2021-03-14	United States
ORF8_68_*	ORF8	68	SRR14154956	28095	A	T	0,99515	2021-03-14	United States
ORF8_73_C	ORF8	73	SRR14154956	28111	A	G	0,981608	2021-03-14	United States
N_3_H	N	3	SRR14154956	28280	G	C	0,965972	2021-03-14	United States
N_3_V	N	3	SRR14154956	28281	A	T	0,965906	2021-03-14	United States
N_3_E	N	3	SRR14154956	28282	T	A	0,965865	2021-03-14	United States
N_203_K	N	203	SRR14154956	28881	G	A	0,978641	2021-03-14	United States
N_204_R	N	204	SRR14154956	28883	G	C	0,96833	2021-03-14	United States
N_235_F	N	235	SRR14154956	28977	C	T	0,994511	2021-03-14	United States
ORF1ab_1001_I	ORF1ab	1001	SRR14154957	3267	C	T	0,999849	2021-03-13	United States
ORF1ab_1708_D	ORF1ab	1708	SRR14154957	5388	C	A	0,999936	2021-03-13	United States
ORF1ab_1939_G	ORF1ab	1939	SRR14154957	6081	A	G	0,793374	2021-03-13	United States
ORF1ab_2230_T	ORF1ab	2230	SRR14154957	6954	T	C	0,99973	2021-03-13	United States
ORF1ab_3674_NA	ORF1ab	3674	SRR14154957	11287	G	-TCTGGTTTT	0,908777	2021-03-13	United States
ORF1ab_3676_S	ORF1ab	3676	SRR14154957	11291	G	A	0,827338	2021-03-13	United States
ORF1ab_3677_L	ORF1ab	3677	SRR14154957	11296	T	G	1	2021-03-13	United States
ORF1ab_4087_I	ORF1ab	4087	SRR14154957	12525	C	T	0,999673	2021-03-13	United States
ORF1ab_218_L	ORF1ab	218	SRR14154957	14120	C	T	0,999312	2021-03-13	United States
ORF1ab_314_L	ORF1ab	314	SRR14154957	14408	C	T	0,999566	2021-03-13	United States
S_68_NA	S	68	SRR14154957	21764	A	-TACATG	0,684792	2021-03-13	United States
S_143_NA	S	143	SRR14154957	21990	T	-TTA	0,848693	2021-03-13	United States
S_162_I	S	162	SRR14154957	22047	G	T	0,998189	2021-03-13	United States
S_501_Y	S	501	SRR14154957	23063	A	T	1	2021-03-13	United States
S_570_D	S	570	SRR14154957	23271	C	A	0,999913	2021-03-13	United States
S_614_G	S	614	SRR14154957	23403	A	G	0,999723	2021-03-13	United States
S_681_H	S	681	SRR14154957	23604	C	A	0,999932	2021-03-13	United States
S_716_I	S	716	SRR14154957	23709	C	T	0,999861	2021-03-13	United States
S_982_A	S	982	SRR14154957	24506	T	G	0,999904	2021-03-13	United States
S_1118_H	S	1118	SRR14154957	24914	G	C	0,999932	2021-03-13	United States
ORF8_27_*	ORF8	27	SRR14154957	27972	C	T	0,999225	2021-03-13	United States
ORF8_52_I	ORF8	52	SRR14154957	28048	G	T	0,999899	2021-03-13	United States
ORF8_68_*	ORF8	68	SRR14154957	28095	A	T	0,978321	2021-03-13	United States
ORF8_73_C	ORF8	73	SRR14154957	28111	A	G	0,999795	2021-03-13	United States
N_3_H	N	3	SRR14154957	28280	G	C	0,999441	2021-03-13	United States
N_3_V	N	3	SRR14154957	28281	A	T	1	2021-03-13	United States
N_3_E	N	3	SRR14154957	28282	T	A	0,999701	2021-03-13	United States
N_203_K	N	203	SRR14154957	28881	G	A	0,999889	2021-03-13	United States
N_204_R	N	204	SRR14154957	28883	G	C	0,999673	2021-03-13	United States
N_235_F	N	235	SRR14154957	28977	C	T	0,999646	2021-03-13	United States
ORF1ab_139_N	ORF1ab	139	SRR14154958	680	G	A	0,999895	2021-03-14	United States
ORF1ab_265_I	ORF1ab	265	SRR14154958	1059	C	T	0,999714	2021-03-14	United States
ORF1ab_1029_I	ORF1ab	1029	SRR14154958	3351	G	T	0,999932	2021-03-14	United States
ORF1ab_1206_T	ORF1ab	1206	SRR14154958	3882	T	C	1	2021-03-14	United States
ORF1ab_2606_I	ORF1ab	2606	SRR14154958	8083	G	A	0,999303	2021-03-14	United States
ORF1ab_3352_F	ORF1ab	3352	SRR14154958	10319	C	T	0,999962	2021-03-14	United States
ORF1ab_314_L	ORF1ab	314	SRR14154958	14408	C	T	0,999647	2021-03-14	United States
ORF1ab_1653_D	ORF1ab	1653	SRR14154958	18424	A	G	0,999935	2021-03-14	United States
ORF1ab_2613_C	ORF1ab	2613	SRR14154958	21304	C	T	1	2021-03-14	United States
S_27_V	S	27	SRR14154958	21642	C	T	1	2021-03-14	United States
S_614_G	S	614	SRR14154958	23403	A	G	1	2021-03-14	United States
ORF3a_57_H	ORF3a	57	SRR14154958	25563	G	T	0,999889	2021-03-14	United States
ORF3a_172_V	ORF3a	172	SRR14154958	25907	G	T	0,983341	2021-03-14	United States
ORF8_24_L	ORF8	24	SRR14154958	27964	C	T	0,999809	2021-03-14	United States
N_67_S	N	67	SRR14154958	28472	C	T	0,999927	2021-03-14	United States
N_199_L	N	199	SRR14154958	28869	C	T	0,999755	2021-03-14	United States
N_377_Y	N	377	SRR14154958	29402	G	T	0,999537	2021-03-14	United States
ORF10_8_V	ORF10	8	SRR14154958	29580	C	T	1	2021-03-14	United States
ORF1ab_139_E	ORF1ab	139	SRR14154959	682	T	G	0,953376	2021-03-13	United States
ORF1ab_3255_I	ORF1ab	3255	SRR14154959	10029	C	T	0,955827	2021-03-13	United States
ORF1ab_4348_R	ORF1ab	4348	SRR14154959	13308	A	G	0,0604738	2021-03-13	United States
ORF1ab_314_L	ORF1ab	314	SRR14154959	14408	C	T	0,99987	2021-03-13	United States
ORF1ab_1848_E	ORF1ab	1848	SRR14154959	19011	C	A	0,980831	2021-03-13	United States
S_153_I	S	153	SRR14154959	22021	G	T	0,944477	2021-03-13	United States
S_477_N	S	477	SRR14154959	22992	G	A	0,961957	2021-03-13	United States
S_614_G	S	614	SRR14154959	23403	A	G	0,999913	2021-03-13	United States
S_732_A	S	732	SRR14154959	23756	A	G	0,973809	2021-03-13	United States
ORF3a_174_C	ORF3a	174	SRR14154959	25912	G	T	0,969429	2021-03-13	United States
ORF3a_223_I	ORF3a	223	SRR14154959	26060	C	T	0,172131	2021-03-13	United States
ORF7b_41_F	ORF7b	41	SRR14154959	27877	G	T	0,970147	2021-03-13	United States
ORF8_10_V	ORF8	10	SRR14154959	27921	A	G	0,965017	2021-03-13	United States
N_203_K	N	203	SRR14154959	28881	G	A	1	2021-03-13	United States
N_204_R	N	204	SRR14154959	28883	G	C	1	2021-03-13	United States
ORF1ab_1001_I	ORF1ab	1001	SRR14154960	3267	C	T	0,999876	2021-03-12	United States
ORF1ab_1708_D	ORF1ab	1708	SRR14154960	5388	C	A	0,999632	2021-03-12	United States
ORF1ab_1890_I	ORF1ab	1890	SRR14154960	5934	C	T	0,990774	2021-03-12	United States
ORF1ab_2230_T	ORF1ab	2230	SRR14154960	6954	T	C	0,999294	2021-03-12	United States
ORF1ab_3674_NA	ORF1ab	3674	SRR14154960	11287	G	-TCTGGTTTT	0,90695	2021-03-12	United States
ORF1ab_3676_S	ORF1ab	3676	SRR14154960	11291	G	A	0,968421	2021-03-12	United States
ORF1ab_3677_L	ORF1ab	3677	SRR14154960	11296	T	G	0,993917	2021-03-12	United States
ORF1ab_3966_R	ORF1ab	3966	SRR14154960	12162	A	G	0,999278	2021-03-12	United States
ORF1ab_314_L	ORF1ab	314	SRR14154960	14408	C	T	0,999758	2021-03-12	United States
ORF1ab_1383_R	ORF1ab	1383	SRR14154960	17615	A	G	0,996697	2021-03-12	United States
ORF1ab_2557_R	ORF1ab	2557	SRR14154960	21137	A	G	0,999909	2021-03-12	United States
S_68_NA	S	68	SRR14154960	21764	A	-TACATG	0,683286	2021-03-12	United States
S_143_NA	S	143	SRR14154960	21990	T	-TTA	0,83376	2021-03-12	United States
S_501_Y	S	501	SRR14154960	23063	A	T	0,995127	2021-03-12	United States
S_570_D	S	570	SRR14154960	23271	C	A	0,999713	2021-03-12	United States
S_614_G	S	614	SRR14154960	23403	A	G	0,99984	2021-03-12	United States
S_681_H	S	681	SRR14154960	23604	C	A	0,999951	2021-03-12	United States
S_716_I	S	716	SRR14154960	23709	C	T	0,999853	2021-03-12	United States
S_982_A	S	982	SRR14154960	24506	T	G	0,999964	2021-03-12	United States
S_1118_H	S	1118	SRR14154960	24914	G	C	0,99987	2021-03-12	United States
S_1191_N	S	1191	SRR14154960	25135	G	T	0,999675	2021-03-12	United States
ORF3a_240_S	ORF3a	240	SRR14154960	26110	C	T	0,999338	2021-03-12	United States
ORF8_27_*	ORF8	27	SRR14154960	27972	C	T	1	2021-03-12	United States
ORF8_52_I	ORF8	52	SRR14154960	28048	G	T	0,999863	2021-03-12	United States
ORF8_73_C	ORF8	73	SRR14154960	28111	A	G	0,998958	2021-03-12	United States
N_3_H	N	3	SRR14154960	28280	G	C	0,996798	2021-03-12	United States
N_3_V	N	3	SRR14154960	28281	A	T	0,996773	2021-03-12	United States
N_3_E	N	3	SRR14154960	28282	T	A	0,99662	2021-03-12	United States
N_203_K	N	203	SRR14154960	28881	G	A	1	2021-03-12	United States
N_204_R	N	204	SRR14154960	28883	G	C	0,999557	2021-03-12	United States
N_235_F	N	235	SRR14154960	28977	C	T	0,999659	2021-03-12	United States
ORF1ab_372_T	ORF1ab	372	SRR14154961	1379	G	A	0,999943	2021-03-12	United States
ORF1ab_1001_I	ORF1ab	1001	SRR14154961	3267	C	T	0,999917	2021-03-12	United States
ORF1ab_1708_D	ORF1ab	1708	SRR14154961	5388	C	A	0,999847	2021-03-12	United States
ORF1ab_2230_T	ORF1ab	2230	SRR14154961	6954	T	C	0,999889	2021-03-12	United States
ORF1ab_3674_NA	ORF1ab	3674	SRR14154961	11287	G	-TCTGGTTTT	0,910589	2021-03-12	United States
ORF1ab_3676_S	ORF1ab	3676	SRR14154961	11291	G	A	0,965079	2021-03-12	United States
ORF1ab_3677_L	ORF1ab	3677	SRR14154961	11296	T	G	1	2021-03-12	United States
ORF1ab_3966_R	ORF1ab	3966	SRR14154961	12162	A	G	0,99982	2021-03-12	United States
ORF1ab_88_V	ORF1ab	88	SRR14154961	13730	C	T	0,999624	2021-03-12	United States
ORF1ab_314_L	ORF1ab	314	SRR14154961	14408	C	T	0,999667	2021-03-12	United States
ORF1ab_1383_R	ORF1ab	1383	SRR14154961	17615	A	G	1	2021-03-12	United States
ORF1ab_2557_R	ORF1ab	2557	SRR14154961	21137	A	G	0,999946	2021-03-12	United States
S_18_F	S	18	SRR14154961	21614	C	T	0,999926	2021-03-12	United States
S_68_NA	S	68	SRR14154961	21764	A	-TACATG	0,676211	2021-03-12	United States
S_143_NA	S	143	SRR14154961	21990	T	-TTA	0,831506	2021-03-12	United States
S_501_Y	S	501	SRR14154961	23063	A	T	0,99965	2021-03-12	United States
S_570_D	S	570	SRR14154961	23271	C	A	0,999844	2021-03-12	United States
S_614_G	S	614	SRR14154961	23403	A	G	0,999933	2021-03-12	United States
S_681_H	S	681	SRR14154961	23604	C	A	0,999884	2021-03-12	United States
S_716_I	S	716	SRR14154961	23709	C	T	0,999551	2021-03-12	United States
S_982_A	S	982	SRR14154961	24506	T	G	0,999699	2021-03-12	United States
S_1118_H	S	1118	SRR14154961	24914	G	C	0,999954	2021-03-12	United States
S_1191_N	S	1191	SRR14154961	25135	G	T	0,999808	2021-03-12	United States
ORF8_27_*	ORF8	27	SRR14154961	27972	C	T	1	2021-03-12	United States
ORF8_52_I	ORF8	52	SRR14154961	28048	G	T	0,999282	2021-03-12	United States
ORF8_73_C	ORF8	73	SRR14154961	28111	A	G	0,999822	2021-03-12	United States
N_3_H	N	3	SRR14154961	28280	G	C	0,999802	2021-03-12	United States
N_3_V	N	3	SRR14154961	28281	A	T	0,999777	2021-03-12	United States
N_3_E	N	3	SRR14154961	28282	T	A	0,999827	2021-03-12	United States
N_203_K	N	203	SRR14154961	28881	G	A	0,999798	2021-03-12	United States
N_204_R	N	204	SRR14154961	28883	G	C	0,999781	2021-03-12	United States
N_235_F	N	235	SRR14154961	28977	C	T	0,999848	2021-03-12	United States
ORF1ab_959_S	ORF1ab	959	SRR14154962	3140	C	T	0,999871	2021-03-11	United States
ORF1ab_2042_D	ORF1ab	2042	SRR14154962	6391	A	C	0,999927	2021-03-11	United States
ORF1ab_3255_I	ORF1ab	3255	SRR14154962	10029	C	T	0,999711	2021-03-11	United States
ORF1ab_3618_V	ORF1ab	3618	SRR14154962	11117	A	G	0,999951	2021-03-11	United States
ORF1ab_4175_I	ORF1ab	4175	SRR14154962	12789	C	T	0,963304	2021-03-11	United States
ORF1ab_314_L	ORF1ab	314	SRR14154962	14408	C	T	0,999637	2021-03-11	United States
S_478_K	S	478	SRR14154962	22995	C	A	1	2021-03-11	United States
S_614_G	S	614	SRR14154962	23403	A	G	0,999965	2021-03-11	United States
S_681_H	S	681	SRR14154962	23604	C	A	0,995461	2021-03-11	United States
S_732_A	S	732	SRR14154962	23756	A	G	0,999852	2021-03-11	United States
E_71_S	E	71	SRR14154962	26455	C	T	0,999877	2021-03-11	United States
ORF7b_12_NA	ORF7b	12	SRR14154962	27791	C	-TTT	0,76036	2021-03-11	United States
N_203_K	N	203	SRR14154962	28881	G	A	0,999755	2021-03-11	United States
N_204_R	N	204	SRR14154962	28883	G	C	0,999033	2021-03-11	United States
ORF1ab_265_I	ORF1ab	265	SRR14154963	1059	C	T	0,999948	2021-03-13	United States
ORF1ab_1744_S	ORF1ab	1744	SRR14154963	5495	T	A	0,0510489	2021-03-13	United States
ORF1ab_3352_F	ORF1ab	3352	SRR14154963	10319	C	T	0,999277	2021-03-13	United States
ORF1ab_4025_I	ORF1ab	4025	SRR14154963	12338	G	A	0,0686477	2021-03-13	United States
ORF1ab_314_L	ORF1ab	314	SRR14154963	14408	C	T	0,999691	2021-03-13	United States
ORF1ab_1404_M	ORF1ab	1404	SRR14154963	17678	C	T	0,999904	2021-03-13	United States
ORF1ab_1653_D	ORF1ab	1653	SRR14154963	18424	A	G	0,999751	2021-03-13	United States
ORF1ab_2613_C	ORF1ab	2613	SRR14154963	21304	C	T	1	2021-03-13	United States
S_614_G	S	614	SRR14154963	23403	A	G	0,999947	2021-03-13	United States
ORF3a_57_H	ORF3a	57	SRR14154963	25563	G	T	0,999551	2021-03-13	United States
ORF3a_172_V	ORF3a	172	SRR14154963	25907	G	T	0,975658	2021-03-13	United States
ORF7a_79_V	ORF7a	79	SRR14154963	27629	C	T	0,999322	2021-03-13	United States
ORF8_24_L	ORF8	24	SRR14154963	27964	C	T	0,999915	2021-03-13	United States
N_12_S	N	12	SRR14154963	28307	G	T	0,999682	2021-03-13	United States
N_67_S	N	67	SRR14154963	28472	C	T	0,999895	2021-03-13	United States
N_199_L	N	199	SRR14154963	28869	C	T	0,999749	2021-03-13	United States
N_402_Y	N	402	SRR14154963	29477	G	T	0,999875	2021-03-13	United States
ORF1ab_913_D	ORF1ab	913	SRR14154964	3004	G	T	0,999938	2021-03-13	United States
ORF1ab_1001_I	ORF1ab	1001	SRR14154964	3267	C	T	0,999783	2021-03-13	United States
ORF1ab_1708_D	ORF1ab	1708	SRR14154964	5388	C	A	0,999739	2021-03-13	United States
ORF1ab_2230_T	ORF1ab	2230	SRR14154964	6954	T	C	0,999931	2021-03-13	United States
ORF1ab_2259_I	ORF1ab	2259	SRR14154964	7042	G	T	0,995341	2021-03-13	United States
ORF1ab_3674_NA	ORF1ab	3674	SRR14154964	11287	G	-TCTGGTTTT	0,907732	2021-03-13	United States
ORF1ab_3676_S	ORF1ab	3676	SRR14154964	11291	G	A	0,880282	2021-03-13	United States
ORF1ab_3677_L	ORF1ab	3677	SRR14154964	11296	T	G	0,998822	2021-03-13	United States
ORF1ab_218_L	ORF1ab	218	SRR14154964	14120	C	T	0,999748	2021-03-13	United States
ORF1ab_314_L	ORF1ab	314	SRR14154964	14408	C	T	0,999911	2021-03-13	United States
S_68_NA	S	68	SRR14154964	21764	A	-TACATG	0,66494	2021-03-13	United States
S_143_NA	S	143	SRR14154964	21990	T	-TTA	0,835083	2021-03-13	United States
S_501_Y	S	501	SRR14154964	23063	A	T	1	2021-03-13	United States
S_570_D	S	570	SRR14154964	23271	C	A	0,999731	2021-03-13	United States
S_614_G	S	614	SRR14154964	23403	A	G	0,999828	2021-03-13	United States
S_681_H	S	681	SRR14154964	23604	C	A	0,999859	2021-03-13	United States
S_716_I	S	716	SRR14154964	23709	C	T	0,999918	2021-03-13	United States
S_982_A	S	982	SRR14154964	24506	T	G	0,999872	2021-03-13	United States
S_1118_H	S	1118	SRR14154964	24914	G	C	0,999894	2021-03-13	United States
ORF8_27_*	ORF8	27	SRR14154964	27972	C	T	0,999566	2021-03-13	United States
ORF8_52_I	ORF8	52	SRR14154964	28048	G	T	0,999732	2021-03-13	United States
ORF8_68_*	ORF8	68	SRR14154964	28095	A	T	0,940336	2021-03-13	United States
ORF8_73_C	ORF8	73	SRR14154964	28111	A	G	0,999862	2021-03-13	United States
N_3_H	N	3	SRR14154964	28280	G	C	0,99985	2021-03-13	United States
N_3_V	N	3	SRR14154964	28281	A	T	0,99973	2021-03-13	United States
N_3_E	N	3	SRR14154964	28282	T	A	0,99982	2021-03-13	United States
N_203_K	N	203	SRR14154964	28881	G	A	0,999792	2021-03-13	United States
N_204_R	N	204	SRR14154964	28883	G	C	0,999966	2021-03-13	United States
N_235_F	N	235	SRR14154964	28977	C	T	0,999438	2021-03-13	United States
ORF1ab_265_I	ORF1ab	265	SRR14154965	1059	C	T	0,999692	2021-03-12	United States
ORF1ab_4205_V	ORF1ab	4205	SRR14154965	12878	A	G	0,999833	2021-03-12	United States
ORF1ab_314_L	ORF1ab	314	SRR14154965	14408	C	T	0,999752	2021-03-12	United States
ORF1ab_1183_Y	ORF1ab	1183	SRR14154965	17014	G	T	0,998706	2021-03-12	United States
S_13_I	S	13	SRR14154965	21600	G	T	0,996488	2021-03-12	United States
S_152_C	S	152	SRR14154965	22018	G	T	0,983447	2021-03-12	United States
S_452_R	S	452	SRR14154965	22917	T	G	1	2021-03-12	United States
S_614_G	S	614	SRR14154965	23403	A	G	0,999922	2021-03-12	United States
ORF3a_57_H	ORF3a	57	SRR14154965	25563	G	T	0,999638	2021-03-12	United States
ORF8_100_L	ORF8	100	SRR14154965	28191	G	T	0,998375	2021-03-12	United States
N_205_I	N	205	SRR14154965	28887	C	T	0,99926	2021-03-12	United States
N_234_I	N	234	SRR14154965	28975	G	T	0,999601	2021-03-12	United States
ORF1ab_265_I	ORF1ab	265	SRR14154966	1059	C	T	0,999928	2021-03-12	United States
ORF1ab_1946_S	ORF1ab	1946	SRR14154966	6101	G	A	0,99984	2021-03-12	United States
ORF1ab_3201_P	ORF1ab	3201	SRR14154966	9867	T	C	0,999952	2021-03-12	United States
ORF1ab_3674_NA	ORF1ab	3674	SRR14154966	11287	G	-TCTGGTTTT	0,910607	2021-03-12	United States
ORF1ab_3676_S	ORF1ab	3676	SRR14154966	11291	G	A	0,849206	2021-03-12	United States
ORF1ab_3677_L	ORF1ab	3677	SRR14154966	11296	T	G	0,997897	2021-03-12	United States
ORF1ab_314_L	ORF1ab	314	SRR14154966	14408	C	T	0,999614	2021-03-12	United States
ORF1ab_1011_H	ORF1ab	1011	SRR14154966	16500	A	C	0,987506	2021-03-12	United States
S_3_NA	S	3	SRR14154966	21569	G	+T	0,0859097	2021-03-12	United States
S_5_F	S	5	SRR14154966	21575	C	T	0,999954	2021-03-12	United States
S_95_I	S	95	SRR14154966	21846	C	T	0,999738	2021-03-12	United States
S_253_G	S	253	SRR14154966	22320	A	G	0,999883	2021-03-12	United States
S_477_N	S	477	SRR14154966	22992	G	A	1	2021-03-12	United States
S_614_G	S	614	SRR14154966	23403	A	G	0,999641	2021-03-12	United States
S_754_F	S	754	SRR14154966	23824	G	T	0,999937	2021-03-12	United States
S_957_R	S	957	SRR14154966	24432	A	G	0,999691	2021-03-12	United States
ORF3a_42_L	ORF3a	42	SRR14154966	25517	C	T	0,998452	2021-03-12	United States
ORF3a_57_H	ORF3a	57	SRR14154966	25563	G	T	0,999839	2021-03-12	United States
ORF7a_116_F	ORF7a	116	SRR14154966	27739	C	T	1	2021-03-12	United States
ORF8_11_I	ORF8	11	SRR14154966	27925	C	T	0,999861	2021-03-12	United States
N_13_L	N	13	SRR14154966	28311	C	T	0,999731	2021-03-12	United States
N_202_R	N	202	SRR14154966	28879	T	G	0,999271	2021-03-12	United States
ORF1ab_483_F	ORF1ab	483	SRR14154967	1713	C	T	0,150146	2021-03-14	United States
ORF1ab_1001_I	ORF1ab	1001	SRR14154967	3267	C	T	0,999768	2021-03-14	United States
ORF1ab_1708_D	ORF1ab	1708	SRR14154967	5388	C	A	0,99985	2021-03-14	United States
ORF1ab_1995_D	ORF1ab	1995	SRR14154967	6248	A	G	0,999839	2021-03-14	United States
ORF1ab_2230_T	ORF1ab	2230	SRR14154967	6954	T	C	0,999913	2021-03-14	United States
ORF1ab_2259_I	ORF1ab	2259	SRR14154967	7042	G	T	0,9973	2021-03-14	United States
ORF1ab_3674_NA	ORF1ab	3674	SRR14154967	11287	G	-TCTGGTTTT	0,912375	2021-03-14	United States
ORF1ab_3676_S	ORF1ab	3676	SRR14154967	11291	G	A	0,858871	2021-03-14	United States
ORF1ab_3677_L	ORF1ab	3677	SRR14154967	11296	T	G	1	2021-03-14	United States
ORF1ab_218_L	ORF1ab	218	SRR14154967	14120	C	T	0,999816	2021-03-14	United States
ORF1ab_314_L	ORF1ab	314	SRR14154967	14408	C	T	0,999788	2021-03-14	United States
S_68_NA	S	68	SRR14154967	21764	A	-TACATG	0,66644	2021-03-14	United States
S_143_NA	S	143	SRR14154967	21990	T	-TTA	0,834298	2021-03-14	United States
S_501_Y	S	501	SRR14154967	23063	A	T	0,998253	2021-03-14	United States
S_570_D	S	570	SRR14154967	23271	C	A	0,999853	2021-03-14	United States
S_614_G	S	614	SRR14154967	23403	A	G	0,999946	2021-03-14	United States
S_681_H	S	681	SRR14154967	23604	C	A	0,999694	2021-03-14	United States
S_716_I	S	716	SRR14154967	23709	C	T	0,999776	2021-03-14	United States
S_982_A	S	982	SRR14154967	24506	T	G	0,999693	2021-03-14	United States
S_1118_H	S	1118	SRR14154967	24914	G	C	0,999954	2021-03-14	United States
ORF8_27_*	ORF8	27	SRR14154967	27972	C	T	0,999743	2021-03-14	United States
ORF8_52_I	ORF8	52	SRR14154967	28048	G	T	0,99987	2021-03-14	United States
ORF8_68_*	ORF8	68	SRR14154967	28095	A	T	0,888363	2021-03-14	United States
ORF8_73_C	ORF8	73	SRR14154967	28111	A	G	0,999858	2021-03-14	United States
N_3_H	N	3	SRR14154967	28280	G	C	0,99995	2021-03-14	United States
N_3_V	N	3	SRR14154967	28281	A	T	0,999925	2021-03-14	United States
N_3_E	N	3	SRR14154967	28282	T	A	0,999574	2021-03-14	United States
N_203_K	N	203	SRR14154967	28881	G	A	0,999822	2021-03-14	United States
N_204_R	N	204	SRR14154967	28883	G	C	0,999692	2021-03-14	United States
N_235_F	N	235	SRR14154967	28977	C	T	0,999497	2021-03-14	United States
ORF1ab_1001_I	ORF1ab	1001	SRR14154968	3267	C	T	0,999834	2021-03-14	United States
ORF1ab_1708_D	ORF1ab	1708	SRR14154968	5388	C	A	0,999956	2021-03-14	United States
ORF1ab_2230_T	ORF1ab	2230	SRR14154968	6954	T	C	0,999758	2021-03-14	United States
ORF1ab_2259_I	ORF1ab	2259	SRR14154968	7042	G	T	0,999106	2021-03-14	United States
ORF1ab_3674_NA	ORF1ab	3674	SRR14154968	11287	G	-TCTGGTTTT	0,906351	2021-03-14	United States
ORF1ab_3676_S	ORF1ab	3676	SRR14154968	11291	G	A	0,799331	2021-03-14	United States
ORF1ab_3677_L	ORF1ab	3677	SRR14154968	11296	T	G	0,998129	2021-03-14	United States
ORF1ab_3829_F	ORF1ab	3829	SRR14154968	11750	C	T	0,999567	2021-03-14	United States
ORF1ab_218_L	ORF1ab	218	SRR14154968	14120	C	T	0,999773	2021-03-14	United States
ORF1ab_314_L	ORF1ab	314	SRR14154968	14408	C	T	0,999891	2021-03-14	United States
ORF1ab_2172_NA	ORF1ab	2172	SRR14154968	19983	C	+T	0,0510729	2021-03-14	United States
S_68_NA	S	68	SRR14154968	21764	A	-TACATG	0,672601	2021-03-14	United States
S_143_NA	S	143	SRR14154968	21990	T	-TTA	0,849951	2021-03-14	United States
S_501_Y	S	501	SRR14154968	23063	A	T	1	2021-03-14	United States
S_570_D	S	570	SRR14154968	23271	C	A	0,999854	2021-03-14	United States
S_614_G	S	614	SRR14154968	23403	A	G	0,999922	2021-03-14	United States
S_681_H	S	681	SRR14154968	23604	C	A	0,999964	2021-03-14	United States
S_716_I	S	716	SRR14154968	23709	C	T	0,999894	2021-03-14	United States
S_982_A	S	982	SRR14154968	24506	T	G	0,999879	2021-03-14	United States
S_1118_H	S	1118	SRR14154968	24914	G	C	0,999459	2021-03-14	United States
ORF8_27_*	ORF8	27	SRR14154968	27972	C	T	0,999597	2021-03-14	United States
ORF8_52_I	ORF8	52	SRR14154968	28048	G	T	0,999819	2021-03-14	United States
ORF8_68_*	ORF8	68	SRR14154968	28095	A	T	0,973865	2021-03-14	United States
ORF8_73_C	ORF8	73	SRR14154968	28111	A	G	0,99958	2021-03-14	United States
N_3_H	N	3	SRR14154968	28280	G	C	0,99983	2021-03-14	United States
N_3_V	N	3	SRR14154968	28281	A	T	0,999728	2021-03-14	United States
N_3_E	N	3	SRR14154968	28282	T	A	0,999898	2021-03-14	United States
N_203_K	N	203	SRR14154968	28881	G	A	0,999764	2021-03-14	United States
N_204_R	N	204	SRR14154968	28883	G	C	0,999826	2021-03-14	United States
N_235_F	N	235	SRR14154968	28977	C	T	0,999343	2021-03-14	United States
ORF1ab_864_F	ORF1ab	864	SRR14154969	2855	C	T	0,999862	2021-03-13	United States
ORF1ab_992_Y	ORF1ab	992	SRR14154969	3239	G	T	0,999913	2021-03-13	United States
ORF1ab_1110_F	ORF1ab	1110	SRR14154969	3593	C	T	0,999785	2021-03-13	United States
ORF1ab_3255_I	ORF1ab	3255	SRR14154969	10029	C	T	0,999458	2021-03-13	United States
ORF1ab_4292_I	ORF1ab	4292	SRR14154969	13140	C	T	0,999798	2021-03-13	United States
ORF1ab_151_N	ORF1ab	151	SRR14154969	13920	G	T	0,999812	2021-03-13	United States
ORF1ab_314_L	ORF1ab	314	SRR14154969	14408	C	T	0,999844	2021-03-13	United States
S_614_G	S	614	SRR14154969	23403	A	G	0,999894	2021-03-13	United States
S_732_A	S	732	SRR14154969	23756	A	G	0,999934	2021-03-13	United States
ORF3a_174_C	ORF3a	174	SRR14154969	25912	G	T	0,936424	2021-03-13	United States
ORF8_10_V	ORF8	10	SRR14154969	27921	A	G	0,999289	2021-03-13	United States
N_203_K	N	203	SRR14154969	28881	G	A	0,999895	2021-03-13	United States
N_204_R	N	204	SRR14154969	28883	G	C	1	2021-03-13	United States
N_327_L	N	327	SRR14154969	29253	C	T	0,999808	2021-03-13	United States
ORF1ab_1583_I	ORF1ab	1583	SRR14154970	5012	G	A	0,954814	2021-03-12	United States
ORF1ab_2493_I	ORF1ab	2493	SRR14154970	7743	G	T	1	2021-03-12	United States
ORF1ab_314_L	ORF1ab	314	SRR14154970	14408	C	T	0,999952	2021-03-12	United States
ORF1ab_797_I	ORF1ab	797	SRR14154970	15857	C	T	0,999819	2021-03-12	United States
S_614_G	S	614	SRR14154970	23403	A	G	0,999751	2021-03-12	United States
S_732_A	S	732	SRR14154970	23756	A	G	0,999914	2021-03-12	United States
ORF3a_100_C	ORF3a	100	SRR14154970	25690	G	T	1	2021-03-12	United States
ORF8_34_E	ORF8	34	SRR14154970	27995	T	A	1	2021-03-12	United States
N_13_L	N	13	SRR14154970	28311	C	T	0,999904	2021-03-12	United States
N_203_K	N	203	SRR14154970	28881	G	A	1	2021-03-12	United States
N_204_R	N	204	SRR14154970	28883	G	C	1	2021-03-12	United States
ORF1ab_35_L	ORF1ab	35	SRR14154971	368	G	T	0,118305	2021-03-13	United States
ORF1ab_436_I	ORF1ab	436	SRR14154971	1572	C	T	1	2021-03-13	United States
ORF1ab_1291_F	ORF1ab	1291	SRR14154971	4136	G	T	1	2021-03-13	United States
ORF1ab_1940_N	ORF1ab	1940	SRR14154971	6083	G	A	0,0920502	2021-03-13	United States
ORF1ab_2242_F	ORF1ab	2242	SRR14154971	6990	C	T	1	2021-03-13	United States
ORF1ab_314_L	ORF1ab	314	SRR14154971	14408	C	T	0,999715	2021-03-13	United States
ORF1ab_957_F	ORF1ab	957	SRR14154971	16336	G	T	0,0530303	2021-03-13	United States
ORF1ab_1055_F	ORF1ab	1055	SRR14154971	16630	C	T	0,0666414	2021-03-13	United States
ORF1ab_1417_S	ORF1ab	1417	SRR14154971	17716	G	A	0,0591449	2021-03-13	United States
ORF1ab_1527_I	ORF1ab	1527	SRR14154971	18047	A	T	0,0670024	2021-03-13	United States
ORF1ab_1848_H	ORF1ab	1848	SRR14154971	19009	G	C	0,0666137	2021-03-13	United States
ORF1ab_2333_G	ORF1ab	2333	SRR14154971	20465	A	G	0,0767306	2021-03-13	United States
ORF1ab_2432_I	ORF1ab	2432	SRR14154971	20762	C	T	0,999823	2021-03-13	United States
ORF1ab_2467_S	ORF1ab	2467	SRR14154971	20867	T	C	0,0673727	2021-03-13	United States
ORF1ab_2557_R	ORF1ab	2557	SRR14154971	21137	A	G	0,999927	2021-03-13	United States
S_614_G	S	614	SRR14154971	23403	A	G	0,999727	2021-03-13	United States
S_1122_L	S	1122	SRR14154971	24926	G	T	0,14383	2021-03-13	United States
S_1186_P	S	1186	SRR14154971	25119	T	C	0,0638641	2021-03-13	United States
ORF3a_223_I	ORF3a	223	SRR14154971	26060	C	T	1	2021-03-13	United States
E_55_NA	E	55	SRR14154971	26408	C	-T	0,192664	2021-03-13	United States
M_78_C	M	78	SRR14154971	26754	G	T	0,0717438	2021-03-13	United States
N_202_C	N	202	SRR14154971	28877	A	T	1	2021-03-13	United States
N_202_T	N	202	SRR14154971	28878	G	C	1	2021-03-13	United States
N_203_K	N	203	SRR14154971	28881	G	A	1	2021-03-13	United States
N_204_R	N	204	SRR14154971	28883	G	C	1	2021-03-13	United States
ORF1ab_265_I	ORF1ab	265	SRR14154972	1059	C	T	0,997886	2021-03-12	United States
ORF1ab_519_S	ORF1ab	519	SRR14154972	1820	G	A	0,751647	2021-03-12	United States
ORF1ab_1270_F	ORF1ab	1270	SRR14154972	4073	C	T	0,195394	2021-03-12	United States
ORF1ab_1862_S	ORF1ab	1862	SRR14154972	5849	C	T	0,999921	2021-03-12	United States
ORF1ab_1946_S	ORF1ab	1946	SRR14154972	6101	G	A	0,998605	2021-03-12	United States
ORF1ab_3201_P	ORF1ab	3201	SRR14154972	9867	T	C	0,999929	2021-03-12	United States
ORF1ab_3547_C	ORF1ab	3547	SRR14154972	10904	A	T	0,999758	2021-03-12	United States
ORF1ab_3674_NA	ORF1ab	3674	SRR14154972	11287	G	-TCTGGTTTT	0,909479	2021-03-12	United States
ORF1ab_3676_S	ORF1ab	3676	SRR14154972	11291	G	A	0,978142	2021-03-12	United States
ORF1ab_3677_L	ORF1ab	3677	SRR14154972	11296	T	G	1	2021-03-12	United States
ORF1ab_314_L	ORF1ab	314	SRR14154972	14408	C	T	0,999952	2021-03-12	United States
ORF1ab_1011_H	ORF1ab	1011	SRR14154972	16500	A	C	0,998699	2021-03-12	United States
S_3_NA	S	3	SRR14154972	21569	G	+T	0,0927379	2021-03-12	United States
S_5_F	S	5	SRR14154972	21575	C	T	1	2021-03-12	United States
S_95_I	S	95	SRR14154972	21846	C	T	0,998904	2021-03-12	United States
S_178_H	S	178	SRR14154972	22094	G	C	0,758306	2021-03-12	United States
S_253_G	S	253	SRR14154972	22320	A	G	0,998387	2021-03-12	United States
S_477_N	S	477	SRR14154972	22992	G	A	1	2021-03-12	United States
S_614_G	S	614	SRR14154972	23403	A	G	0,99981	2021-03-12	United States
S_957_R	S	957	SRR14154972	24432	A	G	0,999815	2021-03-12	United States
ORF3a_42_L	ORF3a	42	SRR14154972	25517	C	T	0,997079	2021-03-12	United States
ORF3a_57_H	ORF3a	57	SRR14154972	25563	G	T	0,999919	2021-03-12	United States
ORF3a_171_L	ORF3a	171	SRR14154972	25904	C	T	1	2021-03-12	United States
ORF7a_116_F	ORF7a	116	SRR14154972	27739	C	T	0,99907	2021-03-12	United States
ORF8_11_I	ORF8	11	SRR14154972	27925	C	T	0,999908	2021-03-12	United States
N_13_L	N	13	SRR14154972	28311	C	T	0,999858	2021-03-12	United States
N_202_R	N	202	SRR14154972	28879	T	G	0,999892	2021-03-12	United States
ORF1ab_224_I	ORF1ab	224	SRR14154974	936	C	T	0,999832	2021-03-11	United States
ORF1ab_693_V	ORF1ab	693	SRR14154974	2342	A	G	0,998489	2021-03-11	United States
ORF1ab_998_H	ORF1ab	998	SRR14154974	3259	G	T	0,999768	2021-03-11	United States
ORF1ab_2036_I	ORF1ab	2036	SRR14154974	6373	G	T	0,186595	2021-03-11	United States
ORF1ab_2563_H	ORF1ab	2563	SRR14154974	7954	G	T	0,99842	2021-03-11	United States
ORF1ab_3776_F	ORF1ab	3776	SRR14154974	11591	C	T	0,99898	2021-03-11	United States
ORF1ab_314_L	ORF1ab	314	SRR14154974	14408	C	T	0,999922	2021-03-11	United States
ORF1ab_1129_V	ORF1ab	1129	SRR14154974	16853	G	T	0,999952	2021-03-11	United States
ORF1ab_1219_S	ORF1ab	1219	SRR14154974	17122	G	T	0,999833	2021-03-11	United States
S_614_G	S	614	SRR14154974	23403	A	G	0,999825	2021-03-11	United States
ORF3a_53_F	ORF3a	53	SRR14154974	25549	C	T	1	2021-03-11	United States
ORF3a_226_G	ORF3a	226	SRR14154974	26069	A	G	0,999622	2021-03-11	United States
N_203_K	N	203	SRR14154974	28881	G	A	0,999794	2021-03-11	United States
N_204_R	N	204	SRR14154974	28883	G	C	0,999093	2021-03-11	United States
ORF1ab_1001_I	ORF1ab	1001	SRR14154975	3267	C	T	0,999943	2021-03-11	United States
ORF1ab_1708_D	ORF1ab	1708	SRR14154975	5388	C	A	0,999856	2021-03-11	United States
ORF1ab_2230_T	ORF1ab	2230	SRR14154975	6954	T	C	0,99989	2021-03-11	United States
ORF1ab_2846_I	ORF1ab	2846	SRR14154975	8802	C	T	1	2021-03-11	United States
ORF1ab_3674_NA	ORF1ab	3674	SRR14154975	11287	G	-TCTGGTTTT	0,906604	2021-03-11	United States
ORF1ab_3676_S	ORF1ab	3676	SRR14154975	11291	G	A	0,989011	2021-03-11	United States
ORF1ab_3677_L	ORF1ab	3677	SRR14154975	11296	T	G	1	2021-03-11	United States
ORF1ab_3966_R	ORF1ab	3966	SRR14154975	12162	A	G	0,999505	2021-03-11	United States
ORF1ab_314_L	ORF1ab	314	SRR14154975	14408	C	T	1	2021-03-11	United States
ORF1ab_1383_R	ORF1ab	1383	SRR14154975	17615	A	G	1	2021-03-11	United States
ORF1ab_2557_R	ORF1ab	2557	SRR14154975	21137	A	G	0,999948	2021-03-11	United States
S_68_NA	S	68	SRR14154975	21764	A	-TACATG	0,67372	2021-03-11	United States
S_143_NA	S	143	SRR14154975	21990	T	-TTA	0,826794	2021-03-11	United States
S_501_Y	S	501	SRR14154975	23063	A	T	1	2021-03-11	United States
S_570_D	S	570	SRR14154975	23271	C	A	0,999914	2021-03-11	United States
S_614_G	S	614	SRR14154975	23403	A	G	0,999848	2021-03-11	United States
S_681_H	S	681	SRR14154975	23604	C	A	0,999827	2021-03-11	United States
S_716_I	S	716	SRR14154975	23709	C	T	1	2021-03-11	United States
S_982_A	S	982	SRR14154975	24506	T	G	0,999969	2021-03-11	United States
S_1118_H	S	1118	SRR14154975	24914	G	C	1	2021-03-11	United States
S_1191_N	S	1191	SRR14154975	25135	G	T	0,999958	2021-03-11	United States
ORF8_27_*	ORF8	27	SRR14154975	27972	C	T	0,999736	2021-03-11	United States
ORF8_52_I	ORF8	52	SRR14154975	28048	G	T	0,999866	2021-03-11	United States
ORF8_73_C	ORF8	73	SRR14154975	28111	A	G	0,999815	2021-03-11	United States
N_3_H	N	3	SRR14154975	28280	G	C	0,999891	2021-03-11	United States
N_3_V	N	3	SRR14154975	28281	A	T	0,999847	2021-03-11	United States
N_3_E	N	3	SRR14154975	28282	T	A	0,999935	2021-03-11	United States
N_203_K	N	203	SRR14154975	28881	G	A	0,999396	2021-03-11	United States
N_204_R	N	204	SRR14154975	28883	G	C	0,999764	2021-03-11	United States
N_235_F	N	235	SRR14154975	28977	C	T	0,99908	2021-03-11	United States
ORF1ab_265_I	ORF1ab	265	SRR14154976	1059	C	T	0,999928	2021-03-15	United States
ORF1ab_1576_Y	ORF1ab	1576	SRR14154976	4991	A	T	0,999601	2021-03-15	United States
ORF1ab_1679_S	ORF1ab	1679	SRR14154976	5300	G	T	0,998466	2021-03-15	United States
ORF1ab_3162_E	ORF1ab	3162	SRR14154976	9749	A	G	0,998973	2021-03-15	United States
ORF1ab_3201_P	ORF1ab	3201	SRR14154976	9867	T	C	0,999052	2021-03-15	United States
ORF1ab_3209_V	ORF1ab	3209	SRR14154976	9891	C	T	0,999042	2021-03-15	United States
ORF1ab_3674_NA	ORF1ab	3674	SRR14154976	11287	G	-TCTGGTTTT	0,909627	2021-03-15	United States
ORF1ab_3676_S	ORF1ab	3676	SRR14154976	11291	G	A	0,97235	2021-03-15	United States
ORF1ab_3677_L	ORF1ab	3677	SRR14154976	11296	T	G	0,992209	2021-03-15	United States
ORF1ab_3847_I	ORF1ab	3847	SRR14154976	11804	G	A	0,999739	2021-03-15	United States
ORF1ab_314_L	ORF1ab	314	SRR14154976	14408	C	T	0,999885	2021-03-15	United States
ORF1ab_1895_T	ORF1ab	1895	SRR14154976	19150	G	A	0,999856	2021-03-15	United States
S_80_G	S	80	SRR14154976	21801	A	G	0,999953	2021-03-15	United States
S_142_NA	S	142	SRR14154976	21987	G	-TGT	0,753197	2021-03-15	United States
S_157_S	S	157	SRR14154976	22032	T	C	0,890066	2021-03-15	United States
S_193_L	S	193	SRR14154976	22139	G	C	0,0548182	2021-03-15	United States
S_452_R	S	452	SRR14154976	22917	T	G	1	2021-03-15	United States
S_614_G	S	614	SRR14154976	23403	A	G	0,999831	2021-03-15	United States
S_859_N	S	859	SRR14154976	24138	C	A	0,999659	2021-03-15	United States
S_950_H	S	950	SRR14154976	24410	G	C	0,983398	2021-03-15	United States
ORF3a_42_L	ORF3a	42	SRR14154976	25517	C	T	0,998373	2021-03-15	United States
ORF3a_57_H	ORF3a	57	SRR14154976	25563	G	T	0,999665	2021-03-15	United States
ORF3a_104_L	ORF3a	104	SRR14154976	25703	C	T	0,991259	2021-03-15	United States
ORF8_11_I	ORF8	11	SRR14154976	27925	C	T	0,999194	2021-03-15	United States
ORF8_51_S	ORF8	51	SRR14154976	28044	G	T	0,999129	2021-03-15	United States
ORF8_115_P	ORF8	115	SRR14154976	28237	G	C	0,999829	2021-03-15	United States
N_205_I	N	205	SRR14154976	28887	C	T	0,999884	2021-03-15	United States
N_234_I	N	234	SRR14154976	28975	G	A	0,999657	2021-03-15	United States
ORF1ab_599_V	ORF1ab	599	SRR14154977	2061	C	T	0,999591	2021-03-16	United States
ORF1ab_1001_I	ORF1ab	1001	SRR14154977	3267	C	T	0,9999	2021-03-16	United States
ORF1ab_1708_D	ORF1ab	1708	SRR14154977	5388	C	A	0,99988	2021-03-16	United States
ORF1ab_2230_T	ORF1ab	2230	SRR14154977	6954	T	C	0,999958	2021-03-16	United States
ORF1ab_2685_S	ORF1ab	2685	SRR14154977	8318	C	T	0,999672	2021-03-16	United States
ORF1ab_3674_NA	ORF1ab	3674	SRR14154977	11287	G	-TCTGGTTTT	0,903958	2021-03-16	United States
ORF1ab_3676_S	ORF1ab	3676	SRR14154977	11291	G	A	0,874036	2021-03-16	United States
ORF1ab_3677_L	ORF1ab	3677	SRR14154977	11296	T	G	0,994753	2021-03-16	United States
ORF1ab_3966_R	ORF1ab	3966	SRR14154977	12162	A	G	0,99973	2021-03-16	United States
ORF1ab_314_L	ORF1ab	314	SRR14154977	14408	C	T	0,999977	2021-03-16	United States
ORF1ab_1383_R	ORF1ab	1383	SRR14154977	17615	A	G	0,999973	2021-03-16	United States
ORF1ab_2270_Y	ORF1ab	2270	SRR14154977	20275	G	T	0,999153	2021-03-16	United States
S_68_NA	S	68	SRR14154977	21764	A	-TACATG	0,678859	2021-03-16	United States
S_143_NA	S	143	SRR14154977	21990	T	-TTA	0,821448	2021-03-16	United States
S_501_Y	S	501	SRR14154977	23063	A	T	1	2021-03-16	United States
S_522_T	S	522	SRR14154977	23126	G	A	0,051756	2021-03-16	United States
S_570_D	S	570	SRR14154977	23271	C	A	0,999775	2021-03-16	United States
S_614_G	S	614	SRR14154977	23403	A	G	0,999874	2021-03-16	United States
S_681_H	S	681	SRR14154977	23604	C	A	0,99989	2021-03-16	United States
S_716_I	S	716	SRR14154977	23709	C	T	0,999919	2021-03-16	United States
S_982_A	S	982	SRR14154977	24506	T	G	0,99996	2021-03-16	United States
S_1118_H	S	1118	SRR14154977	24914	G	C	0,999842	2021-03-16	United States
S_1171_V	S	1171	SRR14154977	25074	G	T	0,210785	2021-03-16	United States
ORF8_27_*	ORF8	27	SRR14154977	27972	C	T	0,999792	2021-03-16	United States
ORF8_52_I	ORF8	52	SRR14154977	28048	G	T	0,999338	2021-03-16	United States
ORF8_73_C	ORF8	73	SRR14154977	28111	A	G	0,999563	2021-03-16	United States
N_3_H	N	3	SRR14154977	28280	G	C	0,999812	2021-03-16	United States
N_3_V	N	3	SRR14154977	28281	A	T	0,999812	2021-03-16	United States
N_3_E	N	3	SRR14154977	28282	T	A	0,999937	2021-03-16	United States
N_203_K	N	203	SRR14154977	28881	G	A	0,999891	2021-03-16	United States
N_204_R	N	204	SRR14154977	28883	G	C	0,999788	2021-03-16	United States
N_235_F	N	235	SRR14154977	28977	C	T	0,999869	2021-03-16	United States
ORF1ab_155_*	ORF1ab	155	SRR14154978	728	G	T	0,0640592	2021-03-16	United States
ORF1ab_265_I	ORF1ab	265	SRR14154978	1059	C	T	1	2021-03-16	United States
ORF1ab_289_D	ORF1ab	289	SRR14154978	1132	A	T	0,962416	2021-03-16	United States
ORF1ab_868_L	ORF1ab	868	SRR14154978	2867	G	T	0,978058	2021-03-16	United States
ORF1ab_1946_S	ORF1ab	1946	SRR14154978	6101	G	A	0,952381	2021-03-16	United States
ORF1ab_2389_NA	ORF1ab	2389	SRR14154978	7432	A	-T	0,0525239	2021-03-16	United States
ORF1ab_3162_E	ORF1ab	3162	SRR14154978	9749	A	G	0,0932873	2021-03-16	United States
ORF1ab_3201_P	ORF1ab	3201	SRR14154978	9867	T	C	1	2021-03-16	United States
ORF1ab_3674_NA	ORF1ab	3674	SRR14154978	11287	G	-TCTGGTTTT	0,901991	2021-03-16	United States
ORF1ab_3676_S	ORF1ab	3676	SRR14154978	11291	G	A	1	2021-03-16	United States
ORF1ab_3677_L	ORF1ab	3677	SRR14154978	11296	T	G	1	2021-03-16	United States
ORF1ab_4240_V	ORF1ab	4240	SRR14154978	12984	G	T	0,0518182	2021-03-16	United States
ORF1ab_4361_L	ORF1ab	4361	SRR14154978	13346	G	T	0,0875971	2021-03-16	United States
ORF1ab_248_A	ORF1ab	248	SRR14154978	14210	T	C	0,95347	2021-03-16	United States
ORF1ab_314_L	ORF1ab	314	SRR14154978	14408	C	T	0,999632	2021-03-16	United States
ORF1ab_1011_H	ORF1ab	1011	SRR14154978	16500	A	C	0,934353	2021-03-16	United States
S_3_NA	S	3	SRR14154978	21569	G	+T	0,128342	2021-03-16	United States
S_5_F	S	5	SRR14154978	21575	C	T	1	2021-03-16	United States
S_95_I	S	95	SRR14154978	21846	C	T	1	2021-03-16	United States
S_157_S	S	157	SRR14154978	22032	T	C	0,163531	2021-03-16	United States
S_253_G	S	253	SRR14154978	22320	A	G	0,909236	2021-03-16	United States
S_614_G	S	614	SRR14154978	23403	A	G	0,99994	2021-03-16	United States
S_957_R	S	957	SRR14154978	24432	A	G	0,989666	2021-03-16	United States
ORF3a_42_L	ORF3a	42	SRR14154978	25517	C	T	1	2021-03-16	United States
ORF3a_57_H	ORF3a	57	SRR14154978	25563	G	T	1	2021-03-16	United States
ORF8_11_I	ORF8	11	SRR14154978	27925	C	T	0,943426	2021-03-16	United States
ORF8_51_V	ORF8	51	SRR14154978	28045	C	T	0,12	2021-03-16	United States
N_13_L	N	13	SRR14154978	28311	C	T	0,964997	2021-03-16	United States
N_202_R	N	202	SRR14154978	28879	T	G	0,933168	2021-03-16	United States
ORF1ab_7_S	ORF1ab	7	SRR14154979	284	G	A	1	2021-03-16	United States
ORF1ab_140_NA	ORF1ab	140	SRR14154979	685	A	-AAGTCATTT	0,90052	2021-03-16	United States
ORF1ab_858_F	ORF1ab	858	SRR14154979	2838	C	T	0,0548654	2021-03-16	United States
ORF1ab_913_D	ORF1ab	913	SRR14154979	3004	G	T	1	2021-03-16	United States
ORF1ab_1001_I	ORF1ab	1001	SRR14154979	3267	C	T	0,999957	2021-03-16	United States
ORF1ab_1154_S	ORF1ab	1154	SRR14154979	3726	T	C	0,103507	2021-03-16	United States
ORF1ab_1708_D	ORF1ab	1708	SRR14154979	5388	C	A	1	2021-03-16	United States
ORF1ab_1933_H	ORF1ab	1933	SRR14154979	6062	G	C	0,100703	2021-03-16	United States
ORF1ab_2030_L	ORF1ab	2030	SRR14154979	6354	C	T	0,999863	2021-03-16	United States
ORF1ab_2230_T	ORF1ab	2230	SRR14154979	6954	T	C	1	2021-03-16	United States
ORF1ab_2259_I	ORF1ab	2259	SRR14154979	7042	G	T	1	2021-03-16	United States
ORF1ab_3260_V	ORF1ab	3260	SRR14154979	10044	C	T	0,0993621	2021-03-16	United States
ORF1ab_3603_NA	ORF1ab	3603	SRR14154979	11074	C	-T	0,0879229	2021-03-16	United States
ORF1ab_3621_T	ORF1ab	3621	SRR14154979	11127	T	C	0,0996091	2021-03-16	United States
ORF1ab_3674_NA	ORF1ab	3674	SRR14154979	11287	G	-TCTGGTTTT	0,90384	2021-03-16	United States
ORF1ab_3676_S	ORF1ab	3676	SRR14154979	11291	G	A	0,992701	2021-03-16	United States
ORF1ab_3677_L	ORF1ab	3677	SRR14154979	11296	T	G	1	2021-03-16	United States
ORF1ab_4005_S	ORF1ab	4005	SRR14154979	12278	G	T	0,0828856	2021-03-16	United States
ORF1ab_218_L	ORF1ab	218	SRR14154979	14120	C	T	0,999946	2021-03-16	United States
ORF1ab_314_L	ORF1ab	314	SRR14154979	14408	C	T	0,999933	2021-03-16	United States
ORF1ab_785_I	ORF1ab	785	SRR14154979	15822	G	C	0,0531485	2021-03-16	United States
S_68_NA	S	68	SRR14154979	21764	A	-TACATG	0,690956	2021-03-16	United States
S_143_NA	S	143	SRR14154979	21990	T	-TTA	0,817574	2021-03-16	United States
S_570_D	S	570	SRR14154979	23271	C	A	0,999862	2021-03-16	United States
S_614_G	S	614	SRR14154979	23403	A	G	0,999911	2021-03-16	United States
S_681_H	S	681	SRR14154979	23604	C	A	0,999847	2021-03-16	United States
S_716_I	S	716	SRR14154979	23709	C	T	0,99971	2021-03-16	United States
S_982_A	S	982	SRR14154979	24506	T	G	0,999764	2021-03-16	United States
S_1118_H	S	1118	SRR14154979	24914	G	C	0,999796	2021-03-16	United States
ORF8_27_*	ORF8	27	SRR14154979	27972	C	T	1	2021-03-16	United States
ORF8_52_I	ORF8	52	SRR14154979	28048	G	T	1	2021-03-16	United States
ORF8_68_*	ORF8	68	SRR14154979	28095	A	T	0,966317	2021-03-16	United States
ORF8_73_C	ORF8	73	SRR14154979	28111	A	G	0,999872	2021-03-16	United States
N_3_H	N	3	SRR14154979	28280	G	C	0,999927	2021-03-16	United States
N_3_V	N	3	SRR14154979	28281	A	T	0,999853	2021-03-16	United States
N_3_E	N	3	SRR14154979	28282	T	A	0,999863	2021-03-16	United States
N_203_K	N	203	SRR14154979	28881	G	A	0,999716	2021-03-16	United States
N_204_R	N	204	SRR14154979	28883	G	C	0,999444	2021-03-16	United States
N_235_F	N	235	SRR14154979	28977	C	T	1	2021-03-16	United States
ORF1ab_1001_I	ORF1ab	1001	SRR14154980	3267	C	T	0,99992	2021-03-16	United States
ORF1ab_1708_D	ORF1ab	1708	SRR14154980	5388	C	A	0,999816	2021-03-16	United States
ORF1ab_2230_T	ORF1ab	2230	SRR14154980	6954	T	C	1	2021-03-16	United States
ORF1ab_2699_V	ORF1ab	2699	SRR14154980	8360	A	G	0,999777	2021-03-16	United States
ORF1ab_3674_NA	ORF1ab	3674	SRR14154980	11287	G	-TCTGGTTTT	0,908796	2021-03-16	United States
ORF1ab_3676_S	ORF1ab	3676	SRR14154980	11291	G	A	0,992424	2021-03-16	United States
ORF1ab_3677_L	ORF1ab	3677	SRR14154980	11296	T	G	1	2021-03-16	United States
ORF1ab_3966_R	ORF1ab	3966	SRR14154980	12162	A	G	0,999907	2021-03-16	United States
ORF1ab_314_L	ORF1ab	314	SRR14154980	14408	C	T	0,99981	2021-03-16	United States
ORF1ab_1383_R	ORF1ab	1383	SRR14154980	17615	A	G	1	2021-03-16	United States
ORF1ab_2557_R	ORF1ab	2557	SRR14154980	21137	A	G	0,999976	2021-03-16	United States
S_68_NA	S	68	SRR14154980	21764	A	-TACATG	0,671849	2021-03-16	United States
S_143_NA	S	143	SRR14154980	21990	T	-TTA	0,827377	2021-03-16	United States
S_501_Y	S	501	SRR14154980	23063	A	T	1	2021-03-16	United States
S_570_D	S	570	SRR14154980	23271	C	A	0,999831	2021-03-16	United States
S_614_G	S	614	SRR14154980	23403	A	G	0,999622	2021-03-16	United States
S_681_H	S	681	SRR14154980	23604	C	A	0,999796	2021-03-16	United States
S_716_I	S	716	SRR14154980	23709	C	T	0,999919	2021-03-16	United States
S_982_A	S	982	SRR14154980	24506	T	G	1	2021-03-16	United States
S_1018_V	S	1018	SRR14154980	24614	A	G	0,0699879	2021-03-16	United States
S_1118_H	S	1118	SRR14154980	24914	G	C	0,999676	2021-03-16	United States
S_1191_N	S	1191	SRR14154980	25135	G	T	0,999857	2021-03-16	United States
ORF7a_80_K	ORF7a	80	SRR14154980	27632	G	A	0,999691	2021-03-16	United States
ORF7a_84_L	ORF7a	84	SRR14154980	27644	C	T	1	2021-03-16	United States
ORF8_27_*	ORF8	27	SRR14154980	27972	C	T	0,999671	2021-03-16	United States
ORF8_52_I	ORF8	52	SRR14154980	28048	G	T	1	2021-03-16	United States
ORF8_73_C	ORF8	73	SRR14154980	28111	A	G	0,999427	2021-03-16	United States
N_3_H	N	3	SRR14154980	28280	G	C	0,999911	2021-03-16	United States
N_3_V	N	3	SRR14154980	28281	A	T	0,999956	2021-03-16	United States
N_3_E	N	3	SRR14154980	28282	T	A	0,999801	2021-03-16	United States
N_203_K	N	203	SRR14154980	28881	G	A	1	2021-03-16	United States
N_204_R	N	204	SRR14154980	28883	G	C	0,9999	2021-03-16	United States
N_235_F	N	235	SRR14154980	28977	C	T	0,999517	2021-03-16	United States
ORF1ab_966_P	ORF1ab	966	SRR14154981	3161	T	C	0,976814	2021-03-16	United States
ORF1ab_1001_I	ORF1ab	1001	SRR14154981	3267	C	T	0,999815	2021-03-16	United States
ORF1ab_1708_D	ORF1ab	1708	SRR14154981	5388	C	A	0,999948	2021-03-16	United States
ORF1ab_1743_F	ORF1ab	1743	SRR14154981	5493	C	T	0,999905	2021-03-16	United States
ORF1ab_2230_T	ORF1ab	2230	SRR14154981	6954	T	C	0,999858	2021-03-16	United States
ORF1ab_3603_NA	ORF1ab	3603	SRR14154981	11074	C	+T	0,0796503	2021-03-16	United States
ORF1ab_3674_NA	ORF1ab	3674	SRR14154981	11287	G	-TCTGGTTTT	0,906142	2021-03-16	United States
ORF1ab_3676_S	ORF1ab	3676	SRR14154981	11291	G	A	0,978125	2021-03-16	United States
ORF1ab_3677_L	ORF1ab	3677	SRR14154981	11296	T	G	0,995748	2021-03-16	United States
ORF1ab_314_L	ORF1ab	314	SRR14154981	14408	C	T	0,9998	2021-03-16	United States
S_68_NA	S	68	SRR14154981	21764	A	-TACATG	0,686907	2021-03-16	United States
S_143_NA	S	143	SRR14154981	21990	T	-TTA	0,814111	2021-03-16	United States
S_501_Y	S	501	SRR14154981	23063	A	T	1	2021-03-16	United States
S_570_D	S	570	SRR14154981	23271	C	A	0,99989	2021-03-16	United States
S_614_G	S	614	SRR14154981	23403	A	G	0,999814	2021-03-16	United States
S_681_H	S	681	SRR14154981	23604	C	A	1	2021-03-16	United States
S_716_I	S	716	SRR14154981	23709	C	T	0,999967	2021-03-16	United States
S_982_A	S	982	SRR14154981	24506	T	G	1	2021-03-16	United States
S_1118_H	S	1118	SRR14154981	24914	G	C	0,999836	2021-03-16	United States
ORF3a_131_C	ORF3a	131	SRR14154981	25785	G	T	0,999845	2021-03-16	United States
ORF8_27_*	ORF8	27	SRR14154981	27972	C	T	0,999827	2021-03-16	United States
ORF8_52_I	ORF8	52	SRR14154981	28048	G	T	0,99997	2021-03-16	United States
ORF8_68_*	ORF8	68	SRR14154981	28095	A	T	0,971156	2021-03-16	United States
ORF8_73_C	ORF8	73	SRR14154981	28111	A	G	0,999794	2021-03-16	United States
N_3_H	N	3	SRR14154981	28280	G	C	0,999898	2021-03-16	United States
N_3_V	N	3	SRR14154981	28281	A	T	0,999858	2021-03-16	United States
N_3_E	N	3	SRR14154981	28282	T	A	0,999898	2021-03-16	United States
N_203_K	N	203	SRR14154981	28881	G	A	0,999882	2021-03-16	United States
N_204_R	N	204	SRR14154981	28883	G	C	0,99925	2021-03-16	United States
N_235_F	N	235	SRR14154981	28977	C	T	0,999948	2021-03-16	United States
ORF1ab_265_I	ORF1ab	265	SRR14154982	1059	C	T	0,999783	2021-03-16	United States
ORF1ab_289_D	ORF1ab	289	SRR14154982	1132	A	T	0,999847	2021-03-16	United States
ORF1ab_868_L	ORF1ab	868	SRR14154982	2867	G	T	0,999832	2021-03-16	United States
ORF1ab_1946_S	ORF1ab	1946	SRR14154982	6101	G	A	0,999206	2021-03-16	United States
ORF1ab_3201_P	ORF1ab	3201	SRR14154982	9867	T	C	0,999706	2021-03-16	United States
ORF1ab_3674_NA	ORF1ab	3674	SRR14154982	11287	G	-TCTGGTTTT	0,908146	2021-03-16	United States
ORF1ab_3676_S	ORF1ab	3676	SRR14154982	11291	G	A	0,959707	2021-03-16	United States
ORF1ab_3677_L	ORF1ab	3677	SRR14154982	11296	T	G	0,996942	2021-03-16	United States
ORF1ab_248_A	ORF1ab	248	SRR14154982	14210	T	C	0,976088	2021-03-16	United States
ORF1ab_314_L	ORF1ab	314	SRR14154982	14408	C	T	0,99987	2021-03-16	United States
ORF1ab_1011_H	ORF1ab	1011	SRR14154982	16500	A	C	0,991438	2021-03-16	United States
S_3_NA	S	3	SRR14154982	21569	G	+T	0,0642837	2021-03-16	United States
S_5_F	S	5	SRR14154982	21575	C	T	1	2021-03-16	United States
S_95_I	S	95	SRR14154982	21846	C	T	0,999954	2021-03-16	United States
S_253_G	S	253	SRR14154982	22320	A	G	0,999801	2021-03-16	United States
S_477_N	S	477	SRR14154982	22992	G	A	1	2021-03-16	United States
S_614_G	S	614	SRR14154982	23403	A	G	0,999779	2021-03-16	United States
S_957_R	S	957	SRR14154982	24432	A	G	0,999803	2021-03-16	United States
ORF3a_42_L	ORF3a	42	SRR14154982	25517	C	T	0,999391	2021-03-16	United States
ORF3a_57_H	ORF3a	57	SRR14154982	25563	G	T	0,999839	2021-03-16	United States
ORF7a_116_F	ORF7a	116	SRR14154982	27739	C	T	0,999883	2021-03-16	United States
ORF8_11_I	ORF8	11	SRR14154982	27925	C	T	0,999736	2021-03-16	United States
N_13_L	N	13	SRR14154982	28311	C	T	0,999917	2021-03-16	United States
N_202_R	N	202	SRR14154982	28879	T	G	0,999911	2021-03-16	United States
ORF1ab_265_I	ORF1ab	265	SRR14154983	1059	C	T	1	2021-03-16	United States
ORF1ab_3162_E	ORF1ab	3162	SRR14154983	9749	A	G	1	2021-03-16	United States
ORF1ab_3201_P	ORF1ab	3201	SRR14154983	9867	T	C	1	2021-03-16	United States
ORF1ab_3209_V	ORF1ab	3209	SRR14154983	9891	C	T	1	2021-03-16	United States
ORF1ab_3603_NA	ORF1ab	3603	SRR14154983	11074	C	+T	0,0913252	2021-03-16	United States
ORF1ab_3674_NA	ORF1ab	3674	SRR14154983	11287	G	-TCTGGTTTT	0,899311	2021-03-16	United States
ORF1ab_3676_S	ORF1ab	3676	SRR14154983	11291	G	A	0,990741	2021-03-16	United States
ORF1ab_3677_L	ORF1ab	3677	SRR14154983	11296	T	G	0,998252	2021-03-16	United States
ORF1ab_3847_I	ORF1ab	3847	SRR14154983	11804	G	A	0,999722	2021-03-16	United States
ORF1ab_3936_N	ORF1ab	3936	SRR14154983	12071	G	A	0,999803	2021-03-16	United States
ORF1ab_314_L	ORF1ab	314	SRR14154983	14408	C	T	0,999195	2021-03-16	United States
ORF1ab_385_M	ORF1ab	385	SRR14154983	14621	C	T	0,171479	2021-03-16	United States
ORF1ab_941_S	ORF1ab	941	SRR14154983	16288	G	T	0,0874317	2021-03-16	United States
ORF1ab_1219_P	ORF1ab	1219	SRR14154983	17122	G	C	0,0510058	2021-03-16	United States
ORF1ab_1729_L	ORF1ab	1729	SRR14154983	18653	G	T	0,0869588	2021-03-16	United States
S_80_G	S	80	SRR14154983	21801	A	G	1	2021-03-16	United States
S_143_NA	S	143	SRR14154983	21990	T	-TTA	0,787879	2021-03-16	United States
S_157_S	S	157	SRR14154983	22032	T	C	0,97561	2021-03-16	United States
S_614_G	S	614	SRR14154983	23403	A	G	0,999572	2021-03-16	United States
S_859_N	S	859	SRR14154983	24138	C	A	1	2021-03-16	United States
S_883_I	S	883	SRR14154983	24210	C	T	0,0755121	2021-03-16	United States
S_950_H	S	950	SRR14154983	24410	G	C	0,995805	2021-03-16	United States
S_1099_D	S	1099	SRR14154983	24858	G	A	0,0834784	2021-03-16	United States
ORF3a_42_L	ORF3a	42	SRR14154983	25517	C	T	0,999513	2021-03-16	United States
ORF3a_57_H	ORF3a	57	SRR14154983	25563	G	T	1	2021-03-16	United States
ORF3a_104_L	ORF3a	104	SRR14154983	25703	C	T	1	2021-03-16	United States
M_33_W	M	33	SRR14154983	26621	T	G	0,0965811	2021-03-16	United States
ORF8_11_I	ORF8	11	SRR14154983	27925	C	T	0,934006	2021-03-16	United States
ORF8_51_S	ORF8	51	SRR14154983	28044	G	T	1	2021-03-16	United States
N_205_I	N	205	SRR14154983	28887	C	T	1	2021-03-16	United States
N_234_I	N	234	SRR14154983	28975	G	A	1	2021-03-16	United States
N_256_*	N	256	SRR14154983	29039	A	T	0,0559211	2021-03-16	United States
ORF1ab_1001_I	ORF1ab	1001	SRR14154984	3267	C	T	0,999743	2021-03-16	United States
ORF1ab_1708_D	ORF1ab	1708	SRR14154984	5388	C	A	0,999849	2021-03-16	United States
ORF1ab_2230_T	ORF1ab	2230	SRR14154984	6954	T	C	0,999939	2021-03-16	United States
ORF1ab_3674_NA	ORF1ab	3674	SRR14154984	11287	G	-TCTGGTTTT	0,911958	2021-03-16	United States
ORF1ab_3676_S	ORF1ab	3676	SRR14154984	11291	G	A	0,987448	2021-03-16	United States
ORF1ab_3677_L	ORF1ab	3677	SRR14154984	11296	T	G	0,994924	2021-03-16	United States
ORF1ab_3966_R	ORF1ab	3966	SRR14154984	12162	A	G	0,9999	2021-03-16	United States
ORF1ab_4285_V	ORF1ab	4285	SRR14154984	13119	C	T	0,0614619	2021-03-16	United States
ORF1ab_314_L	ORF1ab	314	SRR14154984	14408	C	T	0,999837	2021-03-16	United States
ORF1ab_1383_R	ORF1ab	1383	SRR14154984	17615	A	G	0,999951	2021-03-16	United States
ORF1ab_2557_R	ORF1ab	2557	SRR14154984	21137	A	G	0,999882	2021-03-16	United States
S_68_NA	S	68	SRR14154984	21764	A	-TACATG	0,672682	2021-03-16	United States
S_143_NA	S	143	SRR14154984	21990	T	-TTA	0,834069	2021-03-16	United States
S_501_Y	S	501	SRR14154984	23063	A	T	1	2021-03-16	United States
S_570_D	S	570	SRR14154984	23271	C	A	0,999703	2021-03-16	United States
S_614_G	S	614	SRR14154984	23403	A	G	0,999866	2021-03-16	United States
S_681_H	S	681	SRR14154984	23604	C	A	0,999956	2021-03-16	United States
S_716_I	S	716	SRR14154984	23709	C	T	0,999869	2021-03-16	United States
S_982_A	S	982	SRR14154984	24506	T	G	0,999829	2021-03-16	United States
S_1118_H	S	1118	SRR14154984	24914	G	C	0,999672	2021-03-16	United States
S_1191_N	S	1191	SRR14154984	25135	G	T	0,999903	2021-03-16	United States
ORF8_27_*	ORF8	27	SRR14154984	27972	C	T	0,999911	2021-03-16	United States
ORF8_52_I	ORF8	52	SRR14154984	28048	G	T	0,999912	2021-03-16	United States
ORF8_73_C	ORF8	73	SRR14154984	28111	A	G	0,999831	2021-03-16	United States
N_3_H	N	3	SRR14154984	28280	G	C	0,99981	2021-03-16	United States
N_3_V	N	3	SRR14154984	28281	A	T	0,999891	2021-03-16	United States
N_3_E	N	3	SRR14154984	28282	T	A	0,999864	2021-03-16	United States
N_44_V	N	44	SRR14154984	28404	G	T	0,0508876	2021-03-16	United States
N_203_K	N	203	SRR14154984	28881	G	A	0,999833	2021-03-16	United States
N_204_R	N	204	SRR14154984	28883	G	C	0,999918	2021-03-16	United States
N_235_F	N	235	SRR14154984	28977	C	T	0,999879	2021-03-16	United States
ORF1ab_265_I	ORF1ab	265	SRR14154985	1059	C	T	0,999945	2021-03-11	United States
ORF1ab_398_C	ORF1ab	398	SRR14154985	1457	C	T	0,999781	2021-03-11	United States
ORF1ab_2277_I	ORF1ab	2277	SRR14154985	7095	C	T	0,0706033	2021-03-11	United States
ORF1ab_4205_V	ORF1ab	4205	SRR14154985	12878	A	G	1	2021-03-11	United States
ORF1ab_314_L	ORF1ab	314	SRR14154985	14408	C	T	0,999858	2021-03-11	United States
ORF1ab_1183_Y	ORF1ab	1183	SRR14154985	17014	G	T	0,999875	2021-03-11	United States
ORF1ab_1873_N	ORF1ab	1873	SRR14154985	19086	G	T	1	2021-03-11	United States
S_13_I	S	13	SRR14154985	21600	G	T	1	2021-03-11	United States
S_152_C	S	152	SRR14154985	22018	G	T	0,98619	2021-03-11	United States
S_197_V	S	197	SRR14154985	22151	A	G	0,114014	2021-03-11	United States
S_452_R	S	452	SRR14154985	22917	T	G	1	2021-03-11	United States
S_614_G	S	614	SRR14154985	23403	A	G	0,999913	2021-03-11	United States
ORF3a_57_H	ORF3a	57	SRR14154985	25563	G	T	0,999535	2021-03-11	United States
N_205_I	N	205	SRR14154985	28887	C	T	0,999543	2021-03-11	United States
ORF1ab_1001_I	ORF1ab	1001	SRR14154986	3267	C	T	0,999806	2021-03-15	United States
ORF1ab_1708_D	ORF1ab	1708	SRR14154986	5388	C	A	0,999872	2021-03-15	United States
ORF1ab_2230_T	ORF1ab	2230	SRR14154986	6954	T	C	1	2021-03-15	United States
ORF1ab_2780_L	ORF1ab	2780	SRR14154986	8603	T	C	0,997033	2021-03-15	United States
ORF1ab_3674_NA	ORF1ab	3674	SRR14154986	11287	G	-TCTGGTTTT	0,902521	2021-03-15	United States
ORF1ab_3676_S	ORF1ab	3676	SRR14154986	11291	G	A	0,981818	2021-03-15	United States
ORF1ab_3677_L	ORF1ab	3677	SRR14154986	11296	T	G	0,997955	2021-03-15	United States
ORF1ab_314_L	ORF1ab	314	SRR14154986	14408	C	T	0,999949	2021-03-15	United States
ORF1ab_1383_R	ORF1ab	1383	SRR14154986	17615	A	G	0,999894	2021-03-15	United States
ORF1ab_1402_I	ORF1ab	1402	SRR14154986	17671	G	A	0,999929	2021-03-15	United States
ORF1ab_1550_Y	ORF1ab	1550	SRR14154986	18115	C	T	0,999862	2021-03-15	United States
ORF1ab_2646_NA	ORF1ab	2646	SRR14154986	21405	A	+T	0,086631	2021-03-15	United States
S_68_NA	S	68	SRR14154986	21764	A	-TACATG	0,683266	2021-03-15	United States
S_143_NA	S	143	SRR14154986	21990	T	-TTA	0,826696	2021-03-15	United States
S_501_Y	S	501	SRR14154986	23063	A	T	0,995392	2021-03-15	United States
S_570_D	S	570	SRR14154986	23271	C	A	0,999883	2021-03-15	United States
S_614_G	S	614	SRR14154986	23403	A	G	0,999897	2021-03-15	United States
S_681_H	S	681	SRR14154986	23604	C	A	0,99988	2021-03-15	United States
S_716_I	S	716	SRR14154986	23709	C	T	0,999885	2021-03-15	United States
S_982_A	S	982	SRR14154986	24506	T	G	0,999813	2021-03-15	United States
S_1118_H	S	1118	SRR14154986	24914	G	C	0,999924	2021-03-15	United States
ORF3a_15_F	ORF3a	15	SRR14154986	25437	G	T	0,999532	2021-03-15	United States
ORF8_27_*	ORF8	27	SRR14154986	27972	C	T	0,999401	2021-03-15	United States
ORF8_52_I	ORF8	52	SRR14154986	28048	G	T	0,999813	2021-03-15	United States
ORF8_73_C	ORF8	73	SRR14154986	28111	A	G	0,999833	2021-03-15	United States
N_3_H	N	3	SRR14154986	28280	G	C	0,999971	2021-03-15	United States
N_3_V	N	3	SRR14154986	28281	A	T	0,999843	2021-03-15	United States
N_3_E	N	3	SRR14154986	28282	T	A	0,999843	2021-03-15	United States
N_203_K	N	203	SRR14154986	28881	G	A	0,999715	2021-03-15	United States
N_204_R	N	204	SRR14154986	28883	G	C	1	2021-03-15	United States
N_235_F	N	235	SRR14154986	28977	C	T	0,998498	2021-03-15	United States
ORF1ab_265_I	ORF1ab	265	SRR14154987	1059	C	T	0,956355	2021-03-16	United States
ORF1ab_2200_N	ORF1ab	2200	SRR14154987	6865	G	T	0,973122	2021-03-16	United States
ORF1ab_3160_C	ORF1ab	3160	SRR14154987	9744	A	G	0,981175	2021-03-16	United States
ORF1ab_3221_I	ORF1ab	3221	SRR14154987	9928	G	T	0,984306	2021-03-16	United States
ORF1ab_3352_F	ORF1ab	3352	SRR14154987	10319	C	T	0,963957	2021-03-16	United States
ORF1ab_3603_NA	ORF1ab	3603	SRR14154987	11074	C	+T	0,12861	2021-03-16	United States
ORF1ab_3606_NA	ORF1ab	3606	SRR14154987	11082	T	-G	0,092364	2021-03-16	United States
ORF1ab_3606_F	ORF1ab	3606	SRR14154987	11083	G	T	0,964413	2021-03-16	United States
ORF1ab_314_L	ORF1ab	314	SRR14154987	14408	C	T	0,999808	2021-03-16	United States
ORF1ab_1653_D	ORF1ab	1653	SRR14154987	18424	A	G	0,955401	2021-03-16	United States
ORF1ab_1727_H	ORF1ab	1727	SRR14154987	18647	C	A	0,0529424	2021-03-16	United States
S_95_I	S	95	SRR14154987	21846	C	T	0,0598204	2021-03-16	United States
S_614_G	S	614	SRR14154987	23403	A	G	0,999898	2021-03-16	United States
S_716_I	S	716	SRR14154987	23709	C	T	0,055041	2021-03-16	United States
S_836_K	S	836	SRR14154987	24068	C	A	0,955995	2021-03-16	United States
S_1118_H	S	1118	SRR14154987	24914	G	C	0,0845586	2021-03-16	United States
ORF3a_57_H	ORF3a	57	SRR14154987	25563	G	T	0,986042	2021-03-16	United States
ORF3a_172_V	ORF3a	172	SRR14154987	25907	G	T	0,973445	2021-03-16	United States
ORF7a_14_I	ORF7a	14	SRR14154987	27434	C	T	0,981403	2021-03-16	United States
ORF8_18_*	ORF8	18	SRR14154987	27945	C	T	0,973329	2021-03-16	United States
ORF8_24_L	ORF8	24	SRR14154987	27964	C	T	0,972148	2021-03-16	United States
ORF8_40_D	ORF8	40	SRR14154987	28011	C	G	0,969013	2021-03-16	United States
N_67_S	N	67	SRR14154987	28472	C	T	0,973505	2021-03-16	United States
N_199_L	N	199	SRR14154987	28869	C	T	0,986849	2021-03-16	United States
N_253_D	N	253	SRR14154987	29032	G	T	0,160496	2021-03-16	United States
ORF1ab_1001_I	ORF1ab	1001	SRR14154988	3267	C	T	0,999805	2021-03-15	United States
ORF1ab_1708_D	ORF1ab	1708	SRR14154988	5388	C	A	0,99988	2021-03-15	United States
ORF1ab_2230_T	ORF1ab	2230	SRR14154988	6954	T	C	0,999804	2021-03-15	United States
ORF1ab_2325_V	ORF1ab	2325	SRR14154988	7239	C	T	0,0533182	2021-03-15	United States
ORF1ab_3330_F	ORF1ab	3330	SRR14154988	10255	G	T	0,999753	2021-03-15	United States
ORF1ab_3674_NA	ORF1ab	3674	SRR14154988	11287	G	-TCTGGTTTT	0,90771	2021-03-15	United States
ORF1ab_3676_S	ORF1ab	3676	SRR14154988	11291	G	A	0,96793	2021-03-15	United States
ORF1ab_3677_L	ORF1ab	3677	SRR14154988	11296	T	G	0,995954	2021-03-15	United States
ORF1ab_4087_I	ORF1ab	4087	SRR14154988	12525	C	T	0,999855	2021-03-15	United States
ORF1ab_218_L	ORF1ab	218	SRR14154988	14120	C	T	0,999604	2021-03-15	United States
ORF1ab_314_L	ORF1ab	314	SRR14154988	14408	C	T	0,999745	2021-03-15	United States
S_3_NA	S	3	SRR14154988	21569	G	+T	0,111771	2021-03-15	United States
S_5_F	S	5	SRR14154988	21575	C	T	0,999785	2021-03-15	United States
S_68_NA	S	68	SRR14154988	21764	A	-TACATG	0,670198	2021-03-15	United States
S_143_NA	S	143	SRR14154988	21990	T	-TTA	0,830796	2021-03-15	United States
S_501_Y	S	501	SRR14154988	23063	A	T	1	2021-03-15	United States
S_570_D	S	570	SRR14154988	23271	C	A	0,999865	2021-03-15	United States
S_614_G	S	614	SRR14154988	23403	A	G	0,999879	2021-03-15	United States
S_681_H	S	681	SRR14154988	23604	C	A	0,999851	2021-03-15	United States
S_716_I	S	716	SRR14154988	23709	C	T	0,999854	2021-03-15	United States
S_982_A	S	982	SRR14154988	24506	T	G	0,999842	2021-03-15	United States
S_1118_H	S	1118	SRR14154988	24914	G	C	0,999854	2021-03-15	United States
ORF8_27_*	ORF8	27	SRR14154988	27972	C	T	0,999711	2021-03-15	United States
ORF8_52_I	ORF8	52	SRR14154988	28048	G	T	0,999709	2021-03-15	United States
ORF8_68_*	ORF8	68	SRR14154988	28095	A	T	0,970707	2021-03-15	United States
ORF8_73_C	ORF8	73	SRR14154988	28111	A	G	0,999844	2021-03-15	United States
N_3_H	N	3	SRR14154988	28280	G	C	0,999888	2021-03-15	United States
N_3_V	N	3	SRR14154988	28281	A	T	0,999792	2021-03-15	United States
N_3_E	N	3	SRR14154988	28282	T	A	0,999808	2021-03-15	United States
N_203_K	N	203	SRR14154988	28881	G	A	0,99975	2021-03-15	United States
N_204_R	N	204	SRR14154988	28883	G	C	0,999658	2021-03-15	United States
N_235_F	N	235	SRR14154988	28977	C	T	0,999664	2021-03-15	United States
N_325_I	N	325	SRR14154988	29247	C	T	0,374693	2021-03-15	United States
ORF1ab_735_V	ORF1ab	735	SRR14154989	2469	C	T	0,999191	2021-03-16	United States
ORF1ab_1001_I	ORF1ab	1001	SRR14154989	3267	C	T	0,999961	2021-03-16	United States
ORF1ab_1708_D	ORF1ab	1708	SRR14154989	5388	C	A	0,9997	2021-03-16	United States
ORF1ab_2230_T	ORF1ab	2230	SRR14154989	6954	T	C	0,999753	2021-03-16	United States
ORF1ab_2345_V	ORF1ab	2345	SRR14154989	7299	C	T	0,999724	2021-03-16	United States
ORF1ab_3674_NA	ORF1ab	3674	SRR14154989	11287	G	-TCTGGTTTT	0,909856	2021-03-16	United States
ORF1ab_3676_S	ORF1ab	3676	SRR14154989	11291	G	A	0,948485	2021-03-16	United States
ORF1ab_3677_L	ORF1ab	3677	SRR14154989	11296	T	G	0,997967	2021-03-16	United States
ORF1ab_314_L	ORF1ab	314	SRR14154989	14408	C	T	0,999824	2021-03-16	United States
S_68_NA	S	68	SRR14154989	21764	A	-TACATG	0,669684	2021-03-16	United States
S_143_NA	S	143	SRR14154989	21990	T	-TTA	0,824982	2021-03-16	United States
S_501_Y	S	501	SRR14154989	23063	A	T	1	2021-03-16	United States
S_570_D	S	570	SRR14154989	23271	C	A	0,999676	2021-03-16	United States
S_614_G	S	614	SRR14154989	23403	A	G	0,999895	2021-03-16	United States
S_681_H	S	681	SRR14154989	23604	C	A	0,999897	2021-03-16	United States
S_716_I	S	716	SRR14154989	23709	C	T	0,999773	2021-03-16	United States
S_982_A	S	982	SRR14154989	24506	T	G	0,999629	2021-03-16	United States
S_1118_H	S	1118	SRR14154989	24914	G	C	0,999351	2021-03-16	United States
ORF8_27_*	ORF8	27	SRR14154989	27972	C	T	0,99973	2021-03-16	United States
ORF8_52_I	ORF8	52	SRR14154989	28048	G	T	0,999966	2021-03-16	United States
ORF8_68_*	ORF8	68	SRR14154989	28095	A	T	0,955295	2021-03-16	United States
ORF8_73_C	ORF8	73	SRR14154989	28111	A	G	0,999925	2021-03-16	United States
N_3_H	N	3	SRR14154989	28280	G	C	0,999809	2021-03-16	United States
N_3_V	N	3	SRR14154989	28281	A	T	0,999809	2021-03-16	United States
N_3_E	N	3	SRR14154989	28282	T	A	0,999853	2021-03-16	United States
N_202_C	N	202	SRR14154989	28877	A	T	0,999688	2021-03-16	United States
N_202_T	N	202	SRR14154989	28878	G	C	0,999131	2021-03-16	United States
N_203_K	N	203	SRR14154989	28881	G	A	0,999795	2021-03-16	United States
N_204_R	N	204	SRR14154989	28883	G	C	0,999822	2021-03-16	United States
N_235_F	N	235	SRR14154989	28977	C	T	0,999632	2021-03-16	United States
ORF1ab_265_I	ORF1ab	265	SRR14154990	1059	C	T	0,999746	2021-03-16	United States
ORF1ab_959_S	ORF1ab	959	SRR14154990	3140	C	T	0,999795	2021-03-16	United States
ORF1ab_1749_S	ORF1ab	1749	SRR14154990	5511	A	G	0,99806	2021-03-16	United States
ORF1ab_2005_L	ORF1ab	2005	SRR14154990	6279	C	T	0,998557	2021-03-16	United States
ORF1ab_2287_L	ORF1ab	2287	SRR14154990	7125	C	T	0,98789	2021-03-16	United States
ORF1ab_3255_I	ORF1ab	3255	SRR14154990	10029	C	T	0,994448	2021-03-16	United States
ORF1ab_3618_V	ORF1ab	3618	SRR14154990	11117	A	G	0,993431	2021-03-16	United States
ORF1ab_4175_I	ORF1ab	4175	SRR14154990	12789	C	T	0,872373	2021-03-16	United States
ORF1ab_314_L	ORF1ab	314	SRR14154990	14408	C	T	0,999825	2021-03-16	United States
S_478_K	S	478	SRR14154990	22995	C	A	0,998503	2021-03-16	United States
S_614_G	S	614	SRR14154990	23403	A	G	0,999809	2021-03-16	United States
S_681_H	S	681	SRR14154990	23604	C	A	0,999963	2021-03-16	United States
S_732_A	S	732	SRR14154990	23756	A	G	0,996509	2021-03-16	United States
ORF3a_163_L	ORF3a	163	SRR14154990	25879	G	T	0,995985	2021-03-16	United States
N_157_T	N	157	SRR14154990	28743	T	C	0,0835812	2021-03-16	United States
N_203_K	N	203	SRR14154990	28881	G	A	0,999709	2021-03-16	United States
N_204_R	N	204	SRR14154990	28883	G	C	0,999337	2021-03-16	United States
ORF1ab_265_I	ORF1ab	265	SRR14154991	1059	C	T	0,999531	2021-03-16	United States
ORF1ab_1946_S	ORF1ab	1946	SRR14154991	6101	G	A	0,999916	2021-03-16	United States
ORF1ab_3201_P	ORF1ab	3201	SRR14154991	9867	T	C	0,999935	2021-03-16	United States
ORF1ab_3674_NA	ORF1ab	3674	SRR14154991	11287	G	-TCTGGTTTT	0,906614	2021-03-16	United States
ORF1ab_3676_S	ORF1ab	3676	SRR14154991	11291	G	A	0,850794	2021-03-16	United States
ORF1ab_3677_L	ORF1ab	3677	SRR14154991	11296	T	G	0,99858	2021-03-16	United States
ORF1ab_314_L	ORF1ab	314	SRR14154991	14408	C	T	0,999957	2021-03-16	United States
ORF1ab_1011_H	ORF1ab	1011	SRR14154991	16500	A	C	0,997558	2021-03-16	United States
ORF1ab_1375_L	ORF1ab	1375	SRR14154991	17590	G	T	0,999898	2021-03-16	United States
S_3_NA	S	3	SRR14154991	21569	G	+T	0,11054	2021-03-16	United States
S_5_F	S	5	SRR14154991	21575	C	T	1	2021-03-16	United States
S_95_I	S	95	SRR14154991	21846	C	T	0,999833	2021-03-16	United States
S_253_G	S	253	SRR14154991	22320	A	G	0,999934	2021-03-16	United States
S_477_N	S	477	SRR14154991	22992	G	A	1	2021-03-16	United States
S_614_G	S	614	SRR14154991	23403	A	G	0,999867	2021-03-16	United States
S_754_F	S	754	SRR14154991	23824	G	T	0,999498	2021-03-16	United States
S_957_R	S	957	SRR14154991	24432	A	G	0,999765	2021-03-16	United States
ORF3a_42_L	ORF3a	42	SRR14154991	25517	C	T	0,999072	2021-03-16	United States
ORF3a_57_H	ORF3a	57	SRR14154991	25563	G	T	0,999881	2021-03-16	United States
ORF7a_116_F	ORF7a	116	SRR14154991	27739	C	T	0,999849	2021-03-16	United States
ORF8_11_I	ORF8	11	SRR14154991	27925	C	T	0,999876	2021-03-16	United States
N_13_L	N	13	SRR14154991	28311	C	T	0,9997	2021-03-16	United States
N_202_R	N	202	SRR14154991	28879	T	G	0,999938	2021-03-16	United States
N_256_N	N	256	SRR14154991	29041	G	C	0,997819	2021-03-16	United States
ORF1ab_814_I	ORF1ab	814	SRR14154992	2706	C	T	0,116252	2021-03-16	United States
ORF1ab_1001_I	ORF1ab	1001	SRR14154992	3267	C	T	0,999853	2021-03-16	United States
ORF1ab_1708_D	ORF1ab	1708	SRR14154992	5388	C	A	1	2021-03-16	United States
ORF1ab_2230_T	ORF1ab	2230	SRR14154992	6954	T	C	0,999961	2021-03-16	United States
ORF1ab_3674_NA	ORF1ab	3674	SRR14154992	11287	G	-TCTGGTTTT	0,908103	2021-03-16	United States
ORF1ab_3676_S	ORF1ab	3676	SRR14154992	11291	G	A	0,961905	2021-03-16	United States
ORF1ab_3677_L	ORF1ab	3677	SRR14154992	11296	T	G	0,991863	2021-03-16	United States
ORF1ab_3966_R	ORF1ab	3966	SRR14154992	12162	A	G	0,999613	2021-03-16	United States
ORF1ab_314_L	ORF1ab	314	SRR14154992	14408	C	T	0,999911	2021-03-16	United States
ORF1ab_1383_R	ORF1ab	1383	SRR14154992	17615	A	G	0,999966	2021-03-16	United States
ORF1ab_2557_R	ORF1ab	2557	SRR14154992	21137	A	G	0,999882	2021-03-16	United States
S_68_NA	S	68	SRR14154992	21764	A	-TACATG	0,664267	2021-03-16	United States
S_143_NA	S	143	SRR14154992	21990	T	-TTA	0,833919	2021-03-16	United States
S_501_Y	S	501	SRR14154992	23063	A	T	1	2021-03-16	United States
S_570_D	S	570	SRR14154992	23271	C	A	0,99937	2021-03-16	United States
S_614_G	S	614	SRR14154992	23403	A	G	0,999985	2021-03-16	United States
S_681_H	S	681	SRR14154992	23604	C	A	0,999969	2021-03-16	United States
S_716_I	S	716	SRR14154992	23709	C	T	0,999939	2021-03-16	United States
S_982_A	S	982	SRR14154992	24506	T	G	0,999694	2021-03-16	United States
S_1118_H	S	1118	SRR14154992	24914	G	C	0,999898	2021-03-16	United States
S_1191_N	S	1191	SRR14154992	25135	G	T	0,999878	2021-03-16	United States
ORF3a_40_L	ORF3a	40	SRR14154992	25511	C	T	0,0798049	2021-03-16	United States
ORF8_27_*	ORF8	27	SRR14154992	27972	C	T	0,999623	2021-03-16	United States
ORF8_52_I	ORF8	52	SRR14154992	28048	G	T	0,999892	2021-03-16	United States
ORF8_73_C	ORF8	73	SRR14154992	28111	A	G	0,999885	2021-03-16	United States
N_3_H	N	3	SRR14154992	28280	G	C	0,999979	2021-03-16	United States
N_3_V	N	3	SRR14154992	28281	A	T	0,999893	2021-03-16	United States
N_3_E	N	3	SRR14154992	28282	T	A	0,999721	2021-03-16	United States
N_203_K	N	203	SRR14154992	28881	G	A	0,999747	2021-03-16	United States
N_204_R	N	204	SRR14154992	28883	G	C	0,999835	2021-03-16	United States
N_235_F	N	235	SRR14154992	28977	C	T	0,999569	2021-03-16	United States
ORF1ab_265_I	ORF1ab	265	SRR14154993	1059	C	T	0,99965	2021-03-16	United States
ORF1ab_855_D	ORF1ab	855	SRR14154993	2830	G	T	0,999672	2021-03-16	United States
ORF1ab_1234_V	ORF1ab	1234	SRR14154993	3966	C	T	0,999774	2021-03-16	United States
ORF1ab_1655_N	ORF1ab	1655	SRR14154993	5230	G	T	0,998905	2021-03-16	United States
ORF1ab_3353_R	ORF1ab	3353	SRR14154993	10323	A	G	0,999855	2021-03-16	United States
ORF1ab_3674_NA	ORF1ab	3674	SRR14154993	11287	G	-TCTGGTTTT	0,907797	2021-03-16	United States
ORF1ab_3676_S	ORF1ab	3676	SRR14154993	11291	G	A	0,930233	2021-03-16	United States
ORF1ab_3677_L	ORF1ab	3677	SRR14154993	11296	T	G	0,994828	2021-03-16	United States
ORF1ab_314_L	ORF1ab	314	SRR14154993	14408	C	T	0,999883	2021-03-16	United States
S_80_A	S	80	SRR14154993	21801	A	C	0,999967	2021-03-16	United States
S_215_G	S	215	SRR14154993	22206	A	G	0,999649	2021-03-16	United States
S_240_NA	S	240	SRR14154993	22280	A	-CTTTACTTG	0,681372	2021-03-16	United States
S_417_N	S	417	SRR14154993	22813	G	T	0,99941	2021-03-16	United States
S_484_K	S	484	SRR14154993	23012	G	A	1	2021-03-16	United States
S_501_Y	S	501	SRR14154993	23063	A	T	1	2021-03-16	United States
S_614_G	S	614	SRR14154993	23403	A	G	0,999804	2021-03-16	United States
S_701_V	S	701	SRR14154993	23664	C	T	0,999819	2021-03-16	United States
ORF3a_57_H	ORF3a	57	SRR14154993	25563	G	T	0,999675	2021-03-16	United States
ORF3a_171_L	ORF3a	171	SRR14154993	25904	C	T	0,999724	2021-03-16	United States
E_71_L	E	71	SRR14154993	26456	C	T	0,999817	2021-03-16	United States
N_205_I	N	205	SRR14154993	28887	C	T	0,999582	2021-03-16	United States
ORF1ab_265_I	ORF1ab	265	SRR14154994	1059	C	T	0,999762	2021-03-16	United States
ORF1ab_1576_Y	ORF1ab	1576	SRR14154994	4991	A	T	0,999563	2021-03-16	United States
ORF1ab_1679_S	ORF1ab	1679	SRR14154994	5300	G	T	0,998857	2021-03-16	United States
ORF1ab_3162_E	ORF1ab	3162	SRR14154994	9749	A	G	0,999654	2021-03-16	United States
ORF1ab_3201_P	ORF1ab	3201	SRR14154994	9867	T	C	0,999831	2021-03-16	United States
ORF1ab_3209_V	ORF1ab	3209	SRR14154994	9891	C	T	0,999773	2021-03-16	United States
ORF1ab_3674_NA	ORF1ab	3674	SRR14154994	11287	G	-TCTGGTTTT	0,910251	2021-03-16	United States
ORF1ab_3676_S	ORF1ab	3676	SRR14154994	11291	G	A	0,961194	2021-03-16	United States
ORF1ab_3677_L	ORF1ab	3677	SRR14154994	11296	T	G	0,998099	2021-03-16	United States
ORF1ab_3847_I	ORF1ab	3847	SRR14154994	11804	G	A	0,999565	2021-03-16	United States
ORF1ab_314_L	ORF1ab	314	SRR14154994	14408	C	T	0,999484	2021-03-16	United States
ORF1ab_746_L	ORF1ab	746	SRR14154994	15703	A	C	0,0888639	2021-03-16	United States
ORF1ab_1895_T	ORF1ab	1895	SRR14154994	19150	G	A	0,999906	2021-03-16	United States
S_80_G	S	80	SRR14154994	21801	A	G	0,999842	2021-03-16	United States
S_142_NA	S	142	SRR14154994	21987	G	-TGT	0,765501	2021-03-16	United States
S_157_S	S	157	SRR14154994	22032	T	C	0,933486	2021-03-16	United States
S_452_R	S	452	SRR14154994	22917	T	G	0,999768	2021-03-16	United States
S_614_G	S	614	SRR14154994	23403	A	G	0,999781	2021-03-16	United States
S_859_N	S	859	SRR14154994	24138	C	A	0,999025	2021-03-16	United States
S_950_H	S	950	SRR14154994	24410	G	C	0,949893	2021-03-16	United States
S_1251_V	S	1251	SRR14154994	25314	G	T	0,0502901	2021-03-16	United States
ORF3a_42_L	ORF3a	42	SRR14154994	25517	C	T	0,998526	2021-03-16	United States
ORF3a_57_H	ORF3a	57	SRR14154994	25563	G	T	0,999627	2021-03-16	United States
ORF3a_104_L	ORF3a	104	SRR14154994	25703	C	T	0,992156	2021-03-16	United States
ORF8_11_I	ORF8	11	SRR14154994	27925	C	T	0,999427	2021-03-16	United States
ORF8_51_S	ORF8	51	SRR14154994	28044	G	T	0,999683	2021-03-16	United States
ORF8_52_I	ORF8	52	SRR14154994	28048	G	T	0,999388	2021-03-16	United States
ORF8_115_P	ORF8	115	SRR14154994	28237	G	C	0,999789	2021-03-16	United States
N_205_I	N	205	SRR14154994	28887	C	T	0,999536	2021-03-16	United States
N_234_I	N	234	SRR14154994	28975	G	A	0,999864	2021-03-16	United States
ORF1ab_265_I	ORF1ab	265	SRR14154995	1059	C	T	0,99708	2021-03-16	United States
ORF1ab_3201_P	ORF1ab	3201	SRR14154995	9867	T	C	0,996262	2021-03-16	United States
ORF1ab_3674_NA	ORF1ab	3674	SRR14154995	11287	G	-TCTGGTTTT	0,907994	2021-03-16	United States
ORF1ab_3676_S	ORF1ab	3676	SRR14154995	11291	G	A	0,903743	2021-03-16	United States
ORF1ab_3677_L	ORF1ab	3677	SRR14154995	11296	T	G	0,990643	2021-03-16	United States
ORF1ab_314_L	ORF1ab	314	SRR14154995	14408	C	T	0,999957	2021-03-16	United States
ORF1ab_959_P	ORF1ab	959	SRR14154995	16342	T	C	0,982249	2021-03-16	United States
ORF1ab_1011_H	ORF1ab	1011	SRR14154995	16500	A	C	0,99438	2021-03-16	United States
ORF1ab_1087_Y	ORF1ab	1087	SRR14154995	16726	C	T	0,996556	2021-03-16	United States
S_3_NA	S	3	SRR14154995	21569	G	+T	0,0803194	2021-03-16	United States
S_5_F	S	5	SRR14154995	21575	C	T	0,978811	2021-03-16	United States
S_95_I	S	95	SRR14154995	21846	C	T	0,99524	2021-03-16	United States
S_253_G	S	253	SRR14154995	22320	A	G	0,996902	2021-03-16	United States
S_484_K	S	484	SRR14154995	23012	G	A	0,97786	2021-03-16	United States
S_614_G	S	614	SRR14154995	23403	A	G	0,999777	2021-03-16	United States
S_701_V	S	701	SRR14154995	23664	C	T	0,995245	2021-03-16	United States
ORF3a_42_L	ORF3a	42	SRR14154995	25517	C	T	0,995709	2021-03-16	United States
ORF3a_57_H	ORF3a	57	SRR14154995	25563	G	T	0,999316	2021-03-16	United States
ORF8_11_I	ORF8	11	SRR14154995	27925	C	T	0,978907	2021-03-16	United States
N_199_L	N	199	SRR14154995	28869	C	T	0,97364	2021-03-16	United States
N_234_I	N	234	SRR14154995	28975	G	A	0,980192	2021-03-16	United States
ORF10_10_L	ORF10	10	SRR14154995	29586	C	T	0,994885	2021-03-16	United States
ORF1ab_959_S	ORF1ab	959	SRR14154996	3140	C	T	1	2021-03-11	United States
ORF1ab_1163_K	ORF1ab	1163	SRR14154996	3753	G	A	0,999692	2021-03-11	United States
ORF1ab_3074_H	ORF1ab	3074	SRR14154996	9485	T	C	0,990345	2021-03-11	United States
ORF1ab_3255_I	ORF1ab	3255	SRR14154996	10029	C	T	0,999818	2021-03-11	United States
ORF1ab_3618_V	ORF1ab	3618	SRR14154996	11117	A	G	0,999916	2021-03-11	United States
ORF1ab_4175_I	ORF1ab	4175	SRR14154996	12789	C	T	0,955637	2021-03-11	United States
ORF1ab_314_L	ORF1ab	314	SRR14154996	14408	C	T	0,999384	2021-03-11	United States
ORF1ab_1159_I	ORF1ab	1159	SRR14154996	16943	G	T	0,999879	2021-03-11	United States
ORF1ab_1219_S	ORF1ab	1219	SRR14154996	17122	G	T	0,999955	2021-03-11	United States
ORF1ab_1518_K	ORF1ab	1518	SRR14154996	18020	G	A	0,99982	2021-03-11	United States
ORF1ab_1893_F	ORF1ab	1893	SRR14154996	19145	C	T	0,999884	2021-03-11	United States
ORF1ab_2490_M	ORF1ab	2490	SRR14154996	20936	C	T	0,999898	2021-03-11	United States
S_478_K	S	478	SRR14154996	22995	C	A	1	2021-03-11	United States
S_614_G	S	614	SRR14154996	23403	A	G	0,999774	2021-03-11	United States
S_681_H	S	681	SRR14154996	23604	C	A	1	2021-03-11	United States
S_732_A	S	732	SRR14154996	23756	A	G	0,999862	2021-03-11	United States
N_203_K	N	203	SRR14154996	28881	G	A	1	2021-03-11	United States
N_204_R	N	204	SRR14154996	28883	G	C	1	2021-03-11	United States
N_288_N	N	288	SRR14154996	29135	G	A	0,999259	2021-03-11	United States
ORF1ab_265_I	ORF1ab	265	SRR14154997	1059	C	T	0,999931	2021-03-16	United States
ORF1ab_516_V	ORF1ab	516	SRR14154997	1812	C	T	0,138174	2021-03-16	United States
ORF1ab_538_L	ORF1ab	538	SRR14154997	1878	C	T	0,968671	2021-03-16	United States
ORF1ab_3221_I	ORF1ab	3221	SRR14154997	9928	G	T	0,99749	2021-03-16	United States
ORF1ab_3352_F	ORF1ab	3352	SRR14154997	10319	C	T	0,9998	2021-03-16	United States
ORF1ab_314_L	ORF1ab	314	SRR14154997	14408	C	T	0,999805	2021-03-16	United States
ORF1ab_1653_D	ORF1ab	1653	SRR14154997	18424	A	G	0,999894	2021-03-16	United States
ORF1ab_2192_I	ORF1ab	2192	SRR14154997	20041	G	A	1	2021-03-16	United States
ORF1ab_2389_I	ORF1ab	2389	SRR14154997	20632	G	A	0,100073	2021-03-16	United States
S_614_G	S	614	SRR14154997	23403	A	G	0,999957	2021-03-16	United States
ORF3a_57_H	ORF3a	57	SRR14154997	25563	G	T	0,99995	2021-03-16	United States
ORF3a_155_Y	ORF3a	155	SRR14154997	25855	G	T	0,995621	2021-03-16	United States
ORF3a_172_V	ORF3a	172	SRR14154997	25907	G	T	0,990191	2021-03-16	United States
ORF8_24_L	ORF8	24	SRR14154997	27964	C	T	0,997989	2021-03-16	United States
N_67_S	N	67	SRR14154997	28472	C	T	1	2021-03-16	United States
N_199_L	N	199	SRR14154997	28869	C	T	0,999621	2021-03-16	United States
ORF1ab_372_T	ORF1ab	372	SRR14154998	1379	G	A	0,999684	2021-03-15	United States
ORF1ab_1001_I	ORF1ab	1001	SRR14154998	3267	C	T	0,999978	2021-03-15	United States
ORF1ab_1708_D	ORF1ab	1708	SRR14154998	5388	C	A	0,999963	2021-03-15	United States
ORF1ab_2230_T	ORF1ab	2230	SRR14154998	6954	T	C	0,999011	2021-03-15	United States
ORF1ab_3674_NA	ORF1ab	3674	SRR14154998	11287	G	-TCTGGTTTT	0,899046	2021-03-15	United States
ORF1ab_3676_S	ORF1ab	3676	SRR14154998	11291	G	A	0,97065	2021-03-15	United States
ORF1ab_3677_L	ORF1ab	3677	SRR14154998	11296	T	G	0,996203	2021-03-15	United States
ORF1ab_3966_R	ORF1ab	3966	SRR14154998	12162	A	G	0,999867	2021-03-15	United States
ORF1ab_88_V	ORF1ab	88	SRR14154998	13730	C	T	0,999912	2021-03-15	United States
ORF1ab_314_L	ORF1ab	314	SRR14154998	14408	C	T	0,999721	2021-03-15	United States
ORF1ab_1383_R	ORF1ab	1383	SRR14154998	17615	A	G	0,999942	2021-03-15	United States
ORF1ab_2557_R	ORF1ab	2557	SRR14154998	21137	A	G	0,999954	2021-03-15	United States
S_68_NA	S	68	SRR14154998	21764	A	-TACATG	0,665042	2021-03-15	United States
S_143_NA	S	143	SRR14154998	21990	T	-TTA	0,807229	2021-03-15	United States
S_501_Y	S	501	SRR14154998	23063	A	T	0,999902	2021-03-15	United States
S_570_D	S	570	SRR14154998	23271	C	A	0,999694	2021-03-15	United States
S_614_G	S	614	SRR14154998	23403	A	G	0,999888	2021-03-15	United States
S_681_H	S	681	SRR14154998	23604	C	A	0,99983	2021-03-15	United States
S_716_I	S	716	SRR14154998	23709	C	T	0,999861	2021-03-15	United States
S_982_A	S	982	SRR14154998	24506	T	G	0,999822	2021-03-15	United States
S_1118_H	S	1118	SRR14154998	24914	G	C	0,999897	2021-03-15	United States
S_1191_N	S	1191	SRR14154998	25135	G	T	0,999915	2021-03-15	United States
ORF8_27_*	ORF8	27	SRR14154998	27972	C	T	0,999912	2021-03-15	United States
ORF8_52_I	ORF8	52	SRR14154998	28048	G	T	1	2021-03-15	United States
ORF8_73_C	ORF8	73	SRR14154998	28111	A	G	0,999864	2021-03-15	United States
N_3_H	N	3	SRR14154998	28280	G	C	0,999825	2021-03-15	United States
N_3_V	N	3	SRR14154998	28281	A	T	0,999796	2021-03-15	United States
N_3_E	N	3	SRR14154998	28282	T	A	0,999854	2021-03-15	United States
N_203_K	N	203	SRR14154998	28881	G	A	0,99987	2021-03-15	United States
N_204_R	N	204	SRR14154998	28883	G	C	0,999788	2021-03-15	United States
N_235_F	N	235	SRR14154998	28977	C	T	0,999917	2021-03-15	United States
ORF1ab_265_I	ORF1ab	265	SRR14154999	1059	C	T	1	2021-03-16	United States
ORF1ab_3201_P	ORF1ab	3201	SRR14154999	9867	T	C	0,99835	2021-03-16	United States
ORF1ab_3603_NA	ORF1ab	3603	SRR14154999	11074	C	-T	0,0577346	2021-03-16	United States
ORF1ab_3674_NA	ORF1ab	3674	SRR14154999	11287	G	-TCTGGTTTT	0,90838	2021-03-16	United States
ORF1ab_3676_S	ORF1ab	3676	SRR14154999	11291	G	A	0,985714	2021-03-16	United States
ORF1ab_3677_L	ORF1ab	3677	SRR14154999	11296	T	G	0,996855	2021-03-16	United States
ORF1ab_314_L	ORF1ab	314	SRR14154999	14408	C	T	0,99989	2021-03-16	United States
ORF1ab_1011_H	ORF1ab	1011	SRR14154999	16500	A	C	0,998971	2021-03-16	United States
S_3_NA	S	3	SRR14154999	21569	G	+T	0,0623643	2021-03-16	United States
S_5_F	S	5	SRR14154999	21575	C	T	1	2021-03-16	United States
S_95_I	S	95	SRR14154999	21846	C	T	0,999927	2021-03-16	United States
S_253_G	S	253	SRR14154999	22320	A	G	1	2021-03-16	United States
S_484_K	S	484	SRR14154999	23012	G	A	1	2021-03-16	United States
S_614_G	S	614	SRR14154999	23403	A	G	0,999889	2021-03-16	United States
S_701_V	S	701	SRR14154999	23664	C	T	0,999877	2021-03-16	United States
ORF3a_42_L	ORF3a	42	SRR14154999	25517	C	T	0,999657	2021-03-16	United States
ORF3a_57_H	ORF3a	57	SRR14154999	25563	G	T	0,999813	2021-03-16	United States
ORF8_11_I	ORF8	11	SRR14154999	27925	C	T	1	2021-03-16	United States
N_199_L	N	199	SRR14154999	28869	C	T	0,999636	2021-03-16	United States
N_234_I	N	234	SRR14154999	28975	G	A	1	2021-03-16	United States
ORF1ab_265_I	ORF1ab	265	SRR14155000	1059	C	T	0,999612	2021-03-15	United States
ORF1ab_4205_V	ORF1ab	4205	SRR14155000	12878	A	G	0,997793	2021-03-15	United States
ORF1ab_314_L	ORF1ab	314	SRR14155000	14408	C	T	0,999922	2021-03-15	United States
ORF1ab_1183_Y	ORF1ab	1183	SRR14155000	17014	G	T	0,996231	2021-03-15	United States
S_13_I	S	13	SRR14155000	21600	G	T	1	2021-03-15	United States
S_152_C	S	152	SRR14155000	22018	G	T	0,992335	2021-03-15	United States
S_452_R	S	452	SRR14155000	22917	T	G	1	2021-03-15	United States
S_547_I	S	547	SRR14155000	23202	C	T	0,999475	2021-03-15	United States
S_614_G	S	614	SRR14155000	23403	A	G	0,999842	2021-03-15	United States
S_785_I	S	785	SRR14155000	23915	G	A	1	2021-03-15	United States
ORF3a_57_H	ORF3a	57	SRR14155000	25563	G	T	0,999789	2021-03-15	United States
ORF3a_210_Y	ORF3a	210	SRR14155000	26020	G	T	0,998158	2021-03-15	United States
ORF8_100_L	ORF8	100	SRR14155000	28191	G	T	0,999808	2021-03-15	United States
N_205_I	N	205	SRR14155000	28887	C	T	1	2021-03-15	United States
N_234_I	N	234	SRR14155000	28975	G	T	0,999907	2021-03-15	United States
ORF1ab_1001_I	ORF1ab	1001	SRR14155001	3267	C	T	0,999848	2021-03-15	United States
ORF1ab_1708_D	ORF1ab	1708	SRR14155001	5388	C	A	0,999919	2021-03-15	United States
ORF1ab_2230_T	ORF1ab	2230	SRR14155001	6954	T	C	0,999914	2021-03-15	United States
ORF1ab_2345_V	ORF1ab	2345	SRR14155001	7299	C	T	0,997448	2021-03-15	United States
ORF1ab_3674_NA	ORF1ab	3674	SRR14155001	11287	G	-TCTGGTTTT	0,907487	2021-03-15	United States
ORF1ab_3676_S	ORF1ab	3676	SRR14155001	11291	G	A	0,976744	2021-03-15	United States
ORF1ab_3677_L	ORF1ab	3677	SRR14155001	11296	T	G	0,997978	2021-03-15	United States
ORF1ab_314_L	ORF1ab	314	SRR14155001	14408	C	T	0,999957	2021-03-15	United States
ORF1ab_2557_R	ORF1ab	2557	SRR14155001	21137	A	G	0,999209	2021-03-15	United States
S_68_NA	S	68	SRR14155001	21764	A	-TACATG	0,681685	2021-03-15	United States
S_143_NA	S	143	SRR14155001	21990	T	-TTA	0,823593	2021-03-15	United States
S_501_Y	S	501	SRR14155001	23063	A	T	0,998142	2021-03-15	United States
S_570_D	S	570	SRR14155001	23271	C	A	0,999861	2021-03-15	United States
S_614_G	S	614	SRR14155001	23403	A	G	0,999914	2021-03-15	United States
S_681_H	S	681	SRR14155001	23604	C	A	1	2021-03-15	United States
S_716_I	S	716	SRR14155001	23709	C	T	0,999751	2021-03-15	United States
S_982_A	S	982	SRR14155001	24506	T	G	0,999912	2021-03-15	United States
S_1118_H	S	1118	SRR14155001	24914	G	C	0,99983	2021-03-15	United States
ORF3a_236_T	ORF3a	236	SRR14155001	26099	T	C	0,998458	2021-03-15	United States
ORF8_27_*	ORF8	27	SRR14155001	27972	C	T	0,999556	2021-03-15	United States
ORF8_38_L	ORF8	38	SRR14155001	28006	C	T	0,999333	2021-03-15	United States
ORF8_52_I	ORF8	52	SRR14155001	28048	G	T	0,999874	2021-03-15	United States
ORF8_68_*	ORF8	68	SRR14155001	28095	A	T	0,973767	2021-03-15	United States
ORF8_73_C	ORF8	73	SRR14155001	28111	A	G	0,99992	2021-03-15	United States
N_3_H	N	3	SRR14155001	28280	G	C	0,999899	2021-03-15	United States
N_3_V	N	3	SRR14155001	28281	A	T	0,99987	2021-03-15	United States
N_3_E	N	3	SRR14155001	28282	T	A	0,999855	2021-03-15	United States
N_203_K	N	203	SRR14155001	28881	G	A	0,999739	2021-03-15	United States
N_204_R	N	204	SRR14155001	28883	G	C	0,999898	2021-03-15	United States
N_235_F	N	235	SRR14155001	28977	C	T	0,999761	2021-03-15	United States
ORF1ab_1001_I	ORF1ab	1001	SRR14155002	3267	C	T	0,999754	2021-03-16	United States
ORF1ab_1283_V	ORF1ab	1283	SRR14155002	4113	C	T	0,999841	2021-03-16	United States
ORF1ab_1708_D	ORF1ab	1708	SRR14155002	5388	C	A	0,999567	2021-03-16	United States
ORF1ab_2230_T	ORF1ab	2230	SRR14155002	6954	T	C	0,999966	2021-03-16	United States
ORF1ab_3674_NA	ORF1ab	3674	SRR14155002	11287	G	-TCTGGTTTT	0,899528	2021-03-16	United States
ORF1ab_3676_S	ORF1ab	3676	SRR14155002	11291	G	A	0,967005	2021-03-16	United States
ORF1ab_3677_L	ORF1ab	3677	SRR14155002	11296	T	G	0,991372	2021-03-16	United States
ORF1ab_3683_I	ORF1ab	3683	SRR14155002	11312	G	A	0,910641	2021-03-16	United States
ORF1ab_218_L	ORF1ab	218	SRR14155002	14120	C	T	0,999728	2021-03-16	United States
ORF1ab_314_L	ORF1ab	314	SRR14155002	14408	C	T	0,999848	2021-03-16	United States
ORF1ab_1089_L	ORF1ab	1089	SRR14155002	16733	C	T	0,999856	2021-03-16	United States
ORF1ab_1975_S	ORF1ab	1975	SRR14155002	19390	C	T	1	2021-03-16	United States
S_68_NA	S	68	SRR14155002	21764	A	-TACATG	0,671207	2021-03-16	United States
S_143_NA	S	143	SRR14155002	21990	T	-TTA	0,829067	2021-03-16	United States
S_178_Y	S	178	SRR14155002	22094	G	T	0,999591	2021-03-16	United States
S_501_Y	S	501	SRR14155002	23063	A	T	0,999888	2021-03-16	United States
S_570_D	S	570	SRR14155002	23271	C	A	0,999813	2021-03-16	United States
S_614_G	S	614	SRR14155002	23403	A	G	0,999951	2021-03-16	United States
S_681_H	S	681	SRR14155002	23604	C	A	0,999964	2021-03-16	United States
S_716_I	S	716	SRR14155002	23709	C	T	0,99993	2021-03-16	United States
S_982_A	S	982	SRR14155002	24506	T	G	0,999883	2021-03-16	United States
S_1118_H	S	1118	SRR14155002	24914	G	C	0,999907	2021-03-16	United States
ORF8_27_*	ORF8	27	SRR14155002	27972	C	T	0,999921	2021-03-16	United States
ORF8_52_I	ORF8	52	SRR14155002	28048	G	T	0,999919	2021-03-16	United States
ORF8_68_*	ORF8	68	SRR14155002	28095	A	T	0,877711	2021-03-16	United States
ORF8_73_C	ORF8	73	SRR14155002	28111	A	G	0,999943	2021-03-16	United States
N_3_H	N	3	SRR14155002	28280	G	C	0,999947	2021-03-16	United States
N_3_V	N	3	SRR14155002	28281	A	T	0,999734	2021-03-16	United States
N_3_E	N	3	SRR14155002	28282	T	A	0,999734	2021-03-16	United States
N_203_K	N	203	SRR14155002	28881	G	A	0,999798	2021-03-16	United States
N_204_R	N	204	SRR14155002	28883	G	C	0,999967	2021-03-16	United States
N_235_F	N	235	SRR14155002	28977	C	T	0,99972	2021-03-16	United States
ORF1ab_265_I	ORF1ab	265	SRR14155003	1059	C	T	1	2021-03-15	United States
ORF1ab_4205_V	ORF1ab	4205	SRR14155003	12878	A	G	0,999639	2021-03-15	United States
ORF1ab_314_L	ORF1ab	314	SRR14155003	14408	C	T	0,999925	2021-03-15	United States
ORF1ab_1183_Y	ORF1ab	1183	SRR14155003	17014	G	T	0,996924	2021-03-15	United States
ORF1ab_1213_Y	ORF1ab	1213	SRR14155003	17104	C	T	0,073654	2021-03-15	United States
ORF1ab_2354_L	ORF1ab	2354	SRR14155003	20527	G	C	0,999718	2021-03-15	United States
S_13_I	S	13	SRR14155003	21600	G	T	0,999878	2021-03-15	United States
S_152_C	S	152	SRR14155003	22018	G	T	0,998639	2021-03-15	United States
S_452_R	S	452	SRR14155003	22917	T	G	1	2021-03-15	United States
S_614_G	S	614	SRR14155003	23403	A	G	0,999894	2021-03-15	United States
S_623_V	S	623	SRR14155003	23430	C	T	0,087674	2021-03-15	United States
ORF3a_21_N	ORF3a	21	SRR14155003	25455	G	T	0,999959	2021-03-15	United States
ORF3a_57_H	ORF3a	57	SRR14155003	25563	G	T	0,999555	2021-03-15	United States
ORF7b_42_Y	ORF7b	42	SRR14155003	27879	C	T	0,999954	2021-03-15	United States
N_205_I	N	205	SRR14155003	28887	C	T	0,999613	2021-03-15	United States
ORF1ab_1001_I	ORF1ab	1001	SRR14155004	3267	C	T	0,999804	2021-03-16	United States
ORF1ab_1303_I	ORF1ab	1303	SRR14155004	4173	C	T	1	2021-03-16	United States
ORF1ab_1708_D	ORF1ab	1708	SRR14155004	5388	C	A	0,999748	2021-03-16	United States
ORF1ab_2230_T	ORF1ab	2230	SRR14155004	6954	T	C	0,999834	2021-03-16	United States
ORF1ab_3674_NA	ORF1ab	3674	SRR14155004	11287	G	-TCTGGTTTT	0,90566	2021-03-16	United States
ORF1ab_3676_S	ORF1ab	3676	SRR14155004	11291	G	A	0,983278	2021-03-16	United States
ORF1ab_3677_L	ORF1ab	3677	SRR14155004	11296	T	G	0,997918	2021-03-16	United States
ORF1ab_3966_R	ORF1ab	3966	SRR14155004	12162	A	G	0,99982	2021-03-16	United States
ORF1ab_314_L	ORF1ab	314	SRR14155004	14408	C	T	0,99986	2021-03-16	United States
ORF1ab_1383_R	ORF1ab	1383	SRR14155004	17615	A	G	0,99986	2021-03-16	United States
ORF1ab_2557_R	ORF1ab	2557	SRR14155004	21137	A	G	0,99997	2021-03-16	United States
S_68_NA	S	68	SRR14155004	21764	A	-TACATG	0,680393	2021-03-16	United States
S_143_NA	S	143	SRR14155004	21990	T	-TTA	0,824722	2021-03-16	United States
S_501_Y	S	501	SRR14155004	23063	A	T	0,996774	2021-03-16	United States
S_570_D	S	570	SRR14155004	23271	C	A	0,999905	2021-03-16	United States
S_614_G	S	614	SRR14155004	23403	A	G	0,999772	2021-03-16	United States
S_681_H	S	681	SRR14155004	23604	C	A	0,999949	2021-03-16	United States
S_716_I	S	716	SRR14155004	23709	C	T	0,999805	2021-03-16	United States
S_982_A	S	982	SRR14155004	24506	T	G	0,99983	2021-03-16	United States
S_1118_H	S	1118	SRR14155004	24914	G	C	0,999803	2021-03-16	United States
S_1191_N	S	1191	SRR14155004	25135	G	T	0,999917	2021-03-16	United States
S_1273_I	S	1273	SRR14155004	25380	C	T	0,993029	2021-03-16	United States
ORF8_27_*	ORF8	27	SRR14155004	27972	C	T	0,999807	2021-03-16	United States
ORF8_52_I	ORF8	52	SRR14155004	28048	G	T	0,999952	2021-03-16	United States
ORF8_73_C	ORF8	73	SRR14155004	28111	A	G	0,999873	2021-03-16	United States
N_3_H	N	3	SRR14155004	28280	G	C	0,999955	2021-03-16	United States
N_3_V	N	3	SRR14155004	28281	A	T	0,999844	2021-03-16	United States
N_3_E	N	3	SRR14155004	28282	T	A	0,999855	2021-03-16	United States
N_203_K	N	203	SRR14155004	28881	G	A	0,999823	2021-03-16	United States
N_204_R	N	204	SRR14155004	28883	G	C	0,99987	2021-03-16	United States
N_235_F	N	235	SRR14155004	28977	C	T	0,999184	2021-03-16	United States
ORF1ab_1001_I	ORF1ab	1001	SRR14155005	3267	C	T	0,999926	2021-03-16	United States
ORF1ab_1708_D	ORF1ab	1708	SRR14155005	5388	C	A	0,999817	2021-03-16	United States
ORF1ab_2230_T	ORF1ab	2230	SRR14155005	6954	T	C	1	2021-03-16	United States
ORF1ab_3674_NA	ORF1ab	3674	SRR14155005	11287	G	-TCTGGTTTT	0,90759	2021-03-16	United States
ORF1ab_3676_S	ORF1ab	3676	SRR14155005	11291	G	A	0,937269	2021-03-16	United States
ORF1ab_3677_L	ORF1ab	3677	SRR14155005	11296	T	G	0,998314	2021-03-16	United States
ORF1ab_3966_R	ORF1ab	3966	SRR14155005	12162	A	G	0,999489	2021-03-16	United States
ORF1ab_314_L	ORF1ab	314	SRR14155005	14408	C	T	0,999593	2021-03-16	United States
ORF1ab_1383_R	ORF1ab	1383	SRR14155005	17615	A	G	0,999892	2021-03-16	United States
ORF1ab_2557_R	ORF1ab	2557	SRR14155005	21137	A	G	0,999835	2021-03-16	United States
S_68_NA	S	68	SRR14155005	21764	A	-TACATG	0,671758	2021-03-16	United States
S_143_NA	S	143	SRR14155005	21990	T	-TTA	0,831704	2021-03-16	United States
S_501_Y	S	501	SRR14155005	23063	A	T	1	2021-03-16	United States
S_570_D	S	570	SRR14155005	23271	C	A	0,999907	2021-03-16	United States
S_583_D	S	583	SRR14155005	23311	G	T	0,999716	2021-03-16	United States
S_614_G	S	614	SRR14155005	23403	A	G	0,99988	2021-03-16	United States
S_681_H	S	681	SRR14155005	23604	C	A	0,999924	2021-03-16	United States
S_716_I	S	716	SRR14155005	23709	C	T	0,999888	2021-03-16	United States
S_982_A	S	982	SRR14155005	24506	T	G	0,999838	2021-03-16	United States
S_1118_H	S	1118	SRR14155005	24914	G	C	0,99993	2021-03-16	United States
S_1191_N	S	1191	SRR14155005	25135	G	T	0,999844	2021-03-16	United States
ORF8_27_*	ORF8	27	SRR14155005	27972	C	T	0,999472	2021-03-16	United States
ORF8_52_I	ORF8	52	SRR14155005	28048	G	T	0,999882	2021-03-16	United States
ORF8_73_C	ORF8	73	SRR14155005	28111	A	G	0,999584	2021-03-16	United States
N_3_H	N	3	SRR14155005	28280	G	C	0,999876	2021-03-16	United States
N_3_V	N	3	SRR14155005	28281	A	T	0,999773	2021-03-16	United States
N_3_E	N	3	SRR14155005	28282	T	A	0,999855	2021-03-16	United States
N_203_K	N	203	SRR14155005	28881	G	A	0,999792	2021-03-16	United States
N_204_R	N	204	SRR14155005	28883	G	C	0,999797	2021-03-16	United States
N_235_F	N	235	SRR14155005	28977	C	T	0,99953	2021-03-16	United States
ORF1ab_265_I	ORF1ab	265	SRR14155006	1059	C	T	1	2021-03-16	United States
ORF1ab_3352_F	ORF1ab	3352	SRR14155006	10319	C	T	0,999824	2021-03-16	United States
ORF1ab_314_L	ORF1ab	314	SRR14155006	14408	C	T	0,999809	2021-03-16	United States
ORF1ab_596_I	ORF1ab	596	SRR14155006	15253	G	A	0,999833	2021-03-16	United States
ORF1ab_691_I	ORF1ab	691	SRR14155006	15538	G	A	0,253765	2021-03-16	United States
ORF1ab_1653_D	ORF1ab	1653	SRR14155006	18424	A	G	0,999956	2021-03-16	United States
ORF1ab_2613_C	ORF1ab	2613	SRR14155006	21304	C	T	0,999688	2021-03-16	United States
S_52_R	S	52	SRR14155006	21717	A	G	0,999796	2021-03-16	United States
S_614_G	S	614	SRR14155006	23403	A	G	0,999919	2021-03-16	United States
ORF3a_57_H	ORF3a	57	SRR14155006	25563	G	T	0,99984	2021-03-16	United States
ORF3a_172_V	ORF3a	172	SRR14155006	25907	G	T	0,999045	2021-03-16	United States
E_21_V	E	21	SRR14155006	26305	C	G	0,998073	2021-03-16	United States
ORF8_24_L	ORF8	24	SRR14155006	27964	C	T	0,999868	2021-03-16	United States
N_67_S	N	67	SRR14155006	28472	C	T	0,999894	2021-03-16	United States
N_199_L	N	199	SRR14155006	28869	C	T	0,999731	2021-03-16	United States
N_378_Q	N	378	SRR14155006	29405	G	C	0,999863	2021-03-16	United States
ORF1ab_265_I	ORF1ab	265	SRR14155007	1059	C	T	0,999898	2021-03-11	United States
ORF1ab_529_T	ORF1ab	529	SRR14155007	1851	T	C	0,99983	2021-03-11	United States
ORF1ab_3158_T	ORF1ab	3158	SRR14155007	9738	G	C	0,999955	2021-03-11	United States
ORF1ab_3603_NA	ORF1ab	3603	SRR14155007	11074	C	+T	0,0616617	2021-03-11	United States
ORF1ab_3606_NA	ORF1ab	3606	SRR14155007	11082	T	-G	0,194051	2021-03-11	United States
ORF1ab_3606_F	ORF1ab	3606	SRR14155007	11083	G	T	0,999562	2021-03-11	United States
ORF1ab_4083_M	ORF1ab	4083	SRR14155007	12513	C	T	0,999787	2021-03-11	United States
ORF1ab_237_I	ORF1ab	237	SRR14155007	14177	C	T	0,999783	2021-03-11	United States
ORF1ab_314_L	ORF1ab	314	SRR14155007	14408	C	T	0,999746	2021-03-11	United States
ORF1ab_976_L	ORF1ab	976	SRR14155007	16394	C	T	1	2021-03-11	United States
ORF1ab_1183_Y	ORF1ab	1183	SRR14155007	17014	G	T	0,99787	2021-03-11	United States
S_13_I	S	13	SRR14155007	21600	G	T	0,999569	2021-03-11	United States
S_91_NA	S	91	SRR14155007	21834	A	-T	0,0747664	2021-03-11	United States
S_152_C	S	152	SRR14155007	22018	G	T	0,996656	2021-03-11	United States
S_452_R	S	452	SRR14155007	22917	T	G	1	2021-03-11	United States
S_614_G	S	614	SRR14155007	23403	A	G	0,999901	2021-03-11	United States
S_1252_F	S	1252	SRR14155007	25317	C	T	0,995716	2021-03-11	United States
ORF3a_32_I	ORF3a	32	SRR14155007	25487	C	T	0,999795	2021-03-11	United States
ORF3a_57_H	ORF3a	57	SRR14155007	25563	G	T	0,999811	2021-03-11	United States
N_205_I	N	205	SRR14155007	28887	C	T	1	2021-03-11	United States
ORF1ab_265_I	ORF1ab	265	SRR14155008	1059	C	T	1	2021-03-13	United States
ORF1ab_727_I	ORF1ab	727	SRR14155008	2445	C	T	0,999871	2021-03-13	United States
ORF1ab_983_G	ORF1ab	983	SRR14155008	3213	A	G	0,999462	2021-03-13	United States
ORF1ab_1788_M	ORF1ab	1788	SRR14155008	5628	C	T	0,0565813	2021-03-13	United States
ORF1ab_3603_NA	ORF1ab	3603	SRR14155008	11074	C	-T	0,0543264	2021-03-13	United States
ORF1ab_3947_D	ORF1ab	3947	SRR14155008	12106	G	T	0,0774867	2021-03-13	United States
ORF1ab_4205_V	ORF1ab	4205	SRR14155008	12878	A	G	0,999379	2021-03-13	United States
ORF1ab_314_L	ORF1ab	314	SRR14155008	14408	C	T	0,999926	2021-03-13	United States
ORF1ab_1183_Y	ORF1ab	1183	SRR14155008	17014	G	T	0,996	2021-03-13	United States
S_13_I	S	13	SRR14155008	21600	G	T	0,999881	2021-03-13	United States
S_26_S	S	26	SRR14155008	21638	C	T	0,999616	2021-03-13	United States
S_152_C	S	152	SRR14155008	22018	G	T	0,999304	2021-03-13	United States
S_452_R	S	452	SRR14155008	22917	T	G	1	2021-03-13	United States
S_614_G	S	614	SRR14155008	23403	A	G	1	2021-03-13	United States
ORF3a_57_H	ORF3a	57	SRR14155008	25563	G	T	1	2021-03-13	United States
ORF3a_140_F	ORF3a	140	SRR14155008	25810	C	T	0,999741	2021-03-13	United States
ORF8_56_L	ORF8	56	SRR14155008	28060	C	T	0,999276	2021-03-13	United States
N_205_I	N	205	SRR14155008	28887	C	T	0,999532	2021-03-13	United States
ORF10_29_H	ORF10	29	SRR14155008	29644	A	C	1	2021-03-13	United States
ORF1ab_372_T	ORF1ab	372	SRR14155009	1379	G	A	0,997329	2021-03-13	United States
ORF1ab_1001_I	ORF1ab	1001	SRR14155009	3267	C	T	0,999983	2021-03-13	United States
ORF1ab_1708_D	ORF1ab	1708	SRR14155009	5388	C	A	0,999771	2021-03-13	United States
ORF1ab_2230_T	ORF1ab	2230	SRR14155009	6954	T	C	1	2021-03-13	United States
ORF1ab_3674_NA	ORF1ab	3674	SRR14155009	11287	G	-TCTGGTTTT	0,907946	2021-03-13	United States
ORF1ab_3676_S	ORF1ab	3676	SRR14155009	11291	G	A	0,987539	2021-03-13	United States
ORF1ab_3677_L	ORF1ab	3677	SRR14155009	11296	T	G	0,995314	2021-03-13	United States
ORF1ab_3966_R	ORF1ab	3966	SRR14155009	12162	A	G	0,998254	2021-03-13	United States
ORF1ab_88_V	ORF1ab	88	SRR14155009	13730	C	T	0,9925	2021-03-13	United States
ORF1ab_314_L	ORF1ab	314	SRR14155009	14408	C	T	0,999681	2021-03-13	United States
ORF1ab_1383_R	ORF1ab	1383	SRR14155009	17615	A	G	0,999809	2021-03-13	United States
ORF1ab_2557_R	ORF1ab	2557	SRR14155009	21137	A	G	0,999885	2021-03-13	United States
S_68_NA	S	68	SRR14155009	21764	A	-TACATG	0,669911	2021-03-13	United States
S_143_NA	S	143	SRR14155009	21990	T	-TTA	0,832827	2021-03-13	United States
S_484_G	S	484	SRR14155009	23013	A	G	0,391382	2021-03-13	United States
S_485_V	S	485	SRR14155009	23016	G	T	0,0570902	2021-03-13	United States
S_501_Y	S	501	SRR14155009	23063	A	T	1	2021-03-13	United States
S_570_D	S	570	SRR14155009	23271	C	A	0,99981	2021-03-13	United States
S_614_G	S	614	SRR14155009	23403	A	G	0,999857	2021-03-13	United States
S_681_H	S	681	SRR14155009	23604	C	A	0,999939	2021-03-13	United States
S_716_I	S	716	SRR14155009	23709	C	T	0,999828	2021-03-13	United States
S_982_A	S	982	SRR14155009	24506	T	G	0,997108	2021-03-13	United States
S_1118_H	S	1118	SRR14155009	24914	G	C	0,999734	2021-03-13	United States
S_1191_N	S	1191	SRR14155009	25135	G	T	0,999971	2021-03-13	United States
ORF8_27_*	ORF8	27	SRR14155009	27972	C	T	1	2021-03-13	United States
ORF8_52_I	ORF8	52	SRR14155009	28048	G	T	0,999933	2021-03-13	United States
ORF8_73_C	ORF8	73	SRR14155009	28111	A	G	0,999805	2021-03-13	United States
N_3_H	N	3	SRR14155009	28280	G	C	0,999941	2021-03-13	United States
N_3_V	N	3	SRR14155009	28281	A	T	0,999905	2021-03-13	United States
N_3_E	N	3	SRR14155009	28282	T	A	0,999917	2021-03-13	United States
N_203_K	N	203	SRR14155009	28881	G	A	0,999849	2021-03-13	United States
N_204_R	N	204	SRR14155009	28883	G	C	0,999851	2021-03-13	United States
N_235_F	N	235	SRR14155009	28977	C	T	0,999715	2021-03-13	United States
ORF1ab_372_T	ORF1ab	372	SRR14155011	1379	G	A	0,999807	2021-03-13	United States
ORF1ab_814_K	ORF1ab	814	SRR14155011	2706	C	A	0,999931	2021-03-13	United States
ORF1ab_1001_I	ORF1ab	1001	SRR14155011	3267	C	T	0,999871	2021-03-13	United States
ORF1ab_1708_D	ORF1ab	1708	SRR14155011	5388	C	A	0,999718	2021-03-13	United States
ORF1ab_2230_T	ORF1ab	2230	SRR14155011	6954	T	C	0,999896	2021-03-13	United States
ORF1ab_3674_NA	ORF1ab	3674	SRR14155011	11287	G	-TCTGGTTTT	0,908605	2021-03-13	United States
ORF1ab_3676_S	ORF1ab	3676	SRR14155011	11291	G	A	0,827368	2021-03-13	United States
ORF1ab_3677_L	ORF1ab	3677	SRR14155011	11296	T	G	0,993992	2021-03-13	United States
ORF1ab_3966_R	ORF1ab	3966	SRR14155011	12162	A	G	0,999086	2021-03-13	United States
ORF1ab_88_V	ORF1ab	88	SRR14155011	13730	C	T	0,999856	2021-03-13	United States
ORF1ab_314_L	ORF1ab	314	SRR14155011	14408	C	T	0,999789	2021-03-13	United States
ORF1ab_1383_R	ORF1ab	1383	SRR14155011	17615	A	G	0,999912	2021-03-13	United States
ORF1ab_2557_R	ORF1ab	2557	SRR14155011	21137	A	G	0,999949	2021-03-13	United States
S_68_NA	S	68	SRR14155011	21764	A	-TACATG	0,653534	2021-03-13	United States
S_143_NA	S	143	SRR14155011	21990	T	-TTA	0,844742	2021-03-13	United States
S_501_Y	S	501	SRR14155011	23063	A	T	1	2021-03-13	United States
S_570_D	S	570	SRR14155011	23271	C	A	0,99993	2021-03-13	United States
S_614_G	S	614	SRR14155011	23403	A	G	0,999723	2021-03-13	United States
S_681_H	S	681	SRR14155011	23604	C	A	0,999846	2021-03-13	United States
S_716_I	S	716	SRR14155011	23709	C	T	0,99995	2021-03-13	United States
S_982_A	S	982	SRR14155011	24506	T	G	0,999805	2021-03-13	United States
S_1118_H	S	1118	SRR14155011	24914	G	C	0,998021	2021-03-13	United States
S_1191_N	S	1191	SRR14155011	25135	G	T	0,999915	2021-03-13	United States
ORF8_27_*	ORF8	27	SRR14155011	27972	C	T	0,999475	2021-03-13	United States
ORF8_52_I	ORF8	52	SRR14155011	28048	G	T	0,999545	2021-03-13	United States
ORF8_73_C	ORF8	73	SRR14155011	28111	A	G	0,999559	2021-03-13	United States
N_3_H	N	3	SRR14155011	28280	G	C	0,999795	2021-03-13	United States
N_3_V	N	3	SRR14155011	28281	A	T	0,999916	2021-03-13	United States
N_3_E	N	3	SRR14155011	28282	T	A	0,99994	2021-03-13	United States
N_203_K	N	203	SRR14155011	28881	G	A	0,999784	2021-03-13	United States
N_204_R	N	204	SRR14155011	28883	G	C	0,999789	2021-03-13	United States
N_235_F	N	235	SRR14155011	28977	C	T	0,999881	2021-03-13	United States
ORF1ab_265_I	ORF1ab	265	SRR14155012	1059	C	T	0,999907	2021-03-13	United States
ORF1ab_1679_S	ORF1ab	1679	SRR14155012	5300	G	T	0,999167	2021-03-13	United States
ORF1ab_3162_E	ORF1ab	3162	SRR14155012	9749	A	G	0,999539	2021-03-13	United States
ORF1ab_3201_P	ORF1ab	3201	SRR14155012	9867	T	C	0,999823	2021-03-13	United States
ORF1ab_3209_V	ORF1ab	3209	SRR14155012	9891	C	T	0,999813	2021-03-13	United States
ORF1ab_3674_NA	ORF1ab	3674	SRR14155012	11287	G	-TCTGGTTTT	0,906293	2021-03-13	United States
ORF1ab_3676_S	ORF1ab	3676	SRR14155012	11291	G	A	0,981132	2021-03-13	United States
ORF1ab_3677_L	ORF1ab	3677	SRR14155012	11296	T	G	0,997529	2021-03-13	United States
ORF1ab_3847_I	ORF1ab	3847	SRR14155012	11804	G	A	0,999156	2021-03-13	United States
ORF1ab_314_L	ORF1ab	314	SRR14155012	14408	C	T	0,9999	2021-03-13	United States
ORF1ab_1373_N	ORF1ab	1373	SRR14155012	17584	G	A	0,999724	2021-03-13	United States
S_80_G	S	80	SRR14155012	21801	A	G	0,990291	2021-03-13	United States
S_111_N	S	111	SRR14155012	21893	G	A	0,984571	2021-03-13	United States
S_144_NA	S	144	SRR14155012	21994	T	-TAC	0,957756	2021-03-13	United States
S_157_S	S	157	SRR14155012	22032	T	C	0,991317	2021-03-13	United States
S_452_R	S	452	SRR14155012	22917	T	G	1	2021-03-13	United States
S_614_G	S	614	SRR14155012	23403	A	G	0,999878	2021-03-13	United States
S_859_N	S	859	SRR14155012	24138	C	A	0,999955	2021-03-13	United States
S_950_H	S	950	SRR14155012	24410	G	C	0,989516	2021-03-13	United States
S_1251_V	S	1251	SRR14155012	25314	G	T	0,0506543	2021-03-13	United States
ORF3a_42_L	ORF3a	42	SRR14155012	25517	C	T	0,999043	2021-03-13	United States
ORF3a_57_H	ORF3a	57	SRR14155012	25563	G	T	0,999935	2021-03-13	United States
ORF3a_104_L	ORF3a	104	SRR14155012	25703	C	T	0,994042	2021-03-13	United States
ORF8_11_I	ORF8	11	SRR14155012	27925	C	T	1	2021-03-13	United States
ORF8_51_S	ORF8	51	SRR14155012	28044	G	T	1	2021-03-13	United States
ORF8_118_V	ORF8	118	SRR14155012	28245	T	G	0,999726	2021-03-13	United States
ORF8_119_NA	ORF8	119	SRR14155012	28250	T	+CTG	0,830246	2021-03-13	United States
ORF8_120_NA	ORF8	120	SRR14155012	28253	C	-A	0,99862	2021-03-13	United States
N_205_I	N	205	SRR14155012	28887	C	T	0,999926	2021-03-13	United States
N_234_I	N	234	SRR14155012	28975	G	A	0,99992	2021-03-13	United States
ORF1ab_265_I	ORF1ab	265	SRR14155013	1059	C	T	0,999924	2021-03-13	United States
ORF1ab_779_A	ORF1ab	779	SRR14155013	2601	T	C	1	2021-03-13	United States
ORF1ab_2900_L	ORF1ab	2900	SRR14155013	8964	C	T	0,997946	2021-03-13	United States
ORF1ab_3158_T	ORF1ab	3158	SRR14155013	9738	G	C	0,999907	2021-03-13	United States
ORF1ab_3694_F	ORF1ab	3694	SRR14155013	11345	C	T	0,999656	2021-03-13	United States
ORF1ab_76_I	ORF1ab	76	SRR14155013	13694	C	T	0,141674	2021-03-13	United States
ORF1ab_314_L	ORF1ab	314	SRR14155013	14408	C	T	0,999767	2021-03-13	United States
ORF1ab_976_L	ORF1ab	976	SRR14155013	16394	C	T	1	2021-03-13	United States
ORF1ab_1183_Y	ORF1ab	1183	SRR14155013	17014	G	T	0,998837	2021-03-13	United States
ORF1ab_2507_I	ORF1ab	2507	SRR14155013	20987	C	T	0,999937	2021-03-13	United States
S_13_I	S	13	SRR14155013	21600	G	T	0,999828	2021-03-13	United States
S_152_C	S	152	SRR14155013	22018	G	T	0,988433	2021-03-13	United States
S_452_R	S	452	SRR14155013	22917	T	G	1	2021-03-13	United States
S_614_G	S	614	SRR14155013	23403	A	G	0,999889	2021-03-13	United States
S_845_V	S	845	SRR14155013	24096	C	T	0,0682848	2021-03-13	United States
ORF3a_57_H	ORF3a	57	SRR14155013	25563	G	T	0,999798	2021-03-13	United States
ORF7b_31_L	ORF7b	31	SRR14155013	27847	C	T	1	2021-03-13	United States
N_205_I	N	205	SRR14155013	28887	C	T	0,999837	2021-03-13	United States
ORF1ab_1001_I	ORF1ab	1001	SRR14155014	3267	C	T	0,99984	2021-03-12	United States
ORF1ab_1708_D	ORF1ab	1708	SRR14155014	5388	C	A	0,999857	2021-03-12	United States
ORF1ab_2230_T	ORF1ab	2230	SRR14155014	6954	T	C	1	2021-03-12	United States
ORF1ab_2259_I	ORF1ab	2259	SRR14155014	7042	G	T	0,997373	2021-03-12	United States
ORF1ab_3674_NA	ORF1ab	3674	SRR14155014	11287	G	-TCTGGTTTT	0,902908	2021-03-12	United States
ORF1ab_3676_S	ORF1ab	3676	SRR14155014	11291	G	A	0,978528	2021-03-12	United States
ORF1ab_3677_L	ORF1ab	3677	SRR14155014	11296	T	G	0,998975	2021-03-12	United States
ORF1ab_3829_I	ORF1ab	3829	SRR14155014	11750	C	A	0,999874	2021-03-12	United States
ORF1ab_218_L	ORF1ab	218	SRR14155014	14120	C	T	0,999844	2021-03-12	United States
ORF1ab_314_L	ORF1ab	314	SRR14155014	14408	C	T	0,999889	2021-03-12	United States
S_68_NA	S	68	SRR14155014	21764	A	-TACATG	0,658614	2021-03-12	United States
S_143_NA	S	143	SRR14155014	21990	T	-TTA	0,831745	2021-03-12	United States
S_501_Y	S	501	SRR14155014	23063	A	T	1	2021-03-12	United States
S_570_D	S	570	SRR14155014	23271	C	A	0,999944	2021-03-12	United States
S_614_G	S	614	SRR14155014	23403	A	G	0,999861	2021-03-12	United States
S_681_H	S	681	SRR14155014	23604	C	A	0,999859	2021-03-12	United States
S_716_I	S	716	SRR14155014	23709	C	T	0,999867	2021-03-12	United States
S_982_A	S	982	SRR14155014	24506	T	G	0,999886	2021-03-12	United States
S_1118_H	S	1118	SRR14155014	24914	G	C	0,999615	2021-03-12	United States
ORF8_27_*	ORF8	27	SRR14155014	27972	C	T	1	2021-03-12	United States
ORF8_52_I	ORF8	52	SRR14155014	28048	G	T	0,999918	2021-03-12	United States
ORF8_68_*	ORF8	68	SRR14155014	28095	A	T	0,993228	2021-03-12	United States
ORF8_73_C	ORF8	73	SRR14155014	28111	A	G	0,999697	2021-03-12	United States
N_3_H	N	3	SRR14155014	28280	G	C	0,999927	2021-03-12	United States
N_3_V	N	3	SRR14155014	28281	A	T	0,999854	2021-03-12	United States
N_3_E	N	3	SRR14155014	28282	T	A	0,999906	2021-03-12	United States
N_203_K	N	203	SRR14155014	28881	G	A	0,999684	2021-03-12	United States
N_204_R	N	204	SRR14155014	28883	G	C	0,999923	2021-03-12	United States
N_235_F	N	235	SRR14155014	28977	C	T	0,998076	2021-03-12	United States
ORF1ab_1001_I	ORF1ab	1001	SRR14155015	3267	C	T	1	2021-03-13	United States
ORF1ab_1708_D	ORF1ab	1708	SRR14155015	5388	C	A	1	2021-03-13	United States
ORF1ab_2230_T	ORF1ab	2230	SRR14155015	6954	T	C	0,999622	2021-03-13	United States
ORF1ab_3603_NA	ORF1ab	3603	SRR14155015	11074	C	-T	0,0548403	2021-03-13	United States
ORF1ab_3674_NA	ORF1ab	3674	SRR14155015	11287	G	-TCTGGTTTT	0,909865	2021-03-13	United States
ORF1ab_3676_S	ORF1ab	3676	SRR14155015	11291	G	A	0,978723	2021-03-13	United States
ORF1ab_3677_L	ORF1ab	3677	SRR14155015	11296	T	G	0,99564	2021-03-13	United States
ORF1ab_3861_R	ORF1ab	3861	SRR14155015	11847	A	G	0,99836	2021-03-13	United States
ORF1ab_3966_R	ORF1ab	3966	SRR14155015	12162	A	G	0,999793	2021-03-13	United States
ORF1ab_132_I	ORF1ab	132	SRR14155015	13862	C	T	0,999841	2021-03-13	United States
ORF1ab_314_L	ORF1ab	314	SRR14155015	14408	C	T	0,999768	2021-03-13	United States
ORF1ab_1383_R	ORF1ab	1383	SRR14155015	17615	A	G	0,999955	2021-03-13	United States
ORF1ab_2557_R	ORF1ab	2557	SRR14155015	21137	A	G	0,999773	2021-03-13	United States
S_68_NA	S	68	SRR14155015	21764	A	-TACATG	0,663115	2021-03-13	United States
S_143_NA	S	143	SRR14155015	21990	T	-TTA	0,837311	2021-03-13	United States
S_501_Y	S	501	SRR14155015	23063	A	T	1	2021-03-13	United States
S_570_D	S	570	SRR14155015	23271	C	A	0,99976	2021-03-13	United States
S_614_G	S	614	SRR14155015	23403	A	G	0,999968	2021-03-13	United States
S_681_H	S	681	SRR14155015	23604	C	A	0,999922	2021-03-13	United States
S_716_I	S	716	SRR14155015	23709	C	T	0,999685	2021-03-13	United States
S_982_A	S	982	SRR14155015	24506	T	G	1	2021-03-13	United States
S_1118_H	S	1118	SRR14155015	24914	G	C	1	2021-03-13	United States
S_1191_N	S	1191	SRR14155015	25135	G	T	0,999805	2021-03-13	United States
ORF3a_74_F	ORF3a	74	SRR14155015	25613	C	T	0,974209	2021-03-13	United States
ORF3a_240_S	ORF3a	240	SRR14155015	26110	C	T	0,999845	2021-03-13	United States
ORF7a_58_NA	ORF7a	58	SRR14155015	27567	C	-TTTAGCACTCAATTTGCTT	0,723692	2021-03-13	United States
ORF8_27_*	ORF8	27	SRR14155015	27972	C	T	0,999896	2021-03-13	United States
ORF8_52_I	ORF8	52	SRR14155015	28048	G	T	0,999894	2021-03-13	United States
ORF8_73_C	ORF8	73	SRR14155015	28111	A	G	0,999902	2021-03-13	United States
N_3_H	N	3	SRR14155015	28280	G	C	0,999981	2021-03-13	United States
N_3_V	N	3	SRR14155015	28281	A	T	0,999943	2021-03-13	United States
N_3_E	N	3	SRR14155015	28282	T	A	0,999809	2021-03-13	United States
N_203_K	N	203	SRR14155015	28881	G	A	0,999652	2021-03-13	United States
N_204_R	N	204	SRR14155015	28883	G	C	0,999061	2021-03-13	United States
N_235_F	N	235	SRR14155015	28977	C	T	0,999517	2021-03-13	United States
ORF1ab_1001_I	ORF1ab	1001	SRR14155016	3267	C	T	0,999697	2021-03-13	United States
ORF1ab_1708_D	ORF1ab	1708	SRR14155016	5388	C	A	0,999744	2021-03-13	United States
ORF1ab_2230_T	ORF1ab	2230	SRR14155016	6954	T	C	0,999845	2021-03-13	United States
ORF1ab_3674_NA	ORF1ab	3674	SRR14155016	11287	G	-TCTGGTTTT	0,909886	2021-03-13	United States
ORF1ab_3676_S	ORF1ab	3676	SRR14155016	11291	G	A	0,921875	2021-03-13	United States
ORF1ab_3677_L	ORF1ab	3677	SRR14155016	11296	T	G	0,984836	2021-03-13	United States
ORF1ab_218_L	ORF1ab	218	SRR14155016	14120	C	T	0,999404	2021-03-13	United States
ORF1ab_314_L	ORF1ab	314	SRR14155016	14408	C	T	0,999904	2021-03-13	United States
ORF1ab_1975_S	ORF1ab	1975	SRR14155016	19390	C	T	1	2021-03-13	United States
S_68_NA	S	68	SRR14155016	21764	A	-TACATG	0,663245	2021-03-13	United States
S_143_NA	S	143	SRR14155016	21990	T	-TTA	0,827272	2021-03-13	United States
S_501_Y	S	501	SRR14155016	23063	A	T	0,999514	2021-03-13	United States
S_570_D	S	570	SRR14155016	23271	C	A	0,999888	2021-03-13	United States
S_614_G	S	614	SRR14155016	23403	A	G	0,999766	2021-03-13	United States
S_653_V	S	653	SRR14155016	23520	C	T	0,998916	2021-03-13	United States
S_681_H	S	681	SRR14155016	23604	C	A	0,999828	2021-03-13	United States
S_716_I	S	716	SRR14155016	23709	C	T	0,999773	2021-03-13	United States
S_982_A	S	982	SRR14155016	24506	T	G	0,999748	2021-03-13	United States
S_1118_H	S	1118	SRR14155016	24914	G	C	0,999438	2021-03-13	United States
S_1229_I	S	1229	SRR14155016	25249	G	T	0,999704	2021-03-13	United States
ORF8_27_*	ORF8	27	SRR14155016	27972	C	T	0,999831	2021-03-13	United States
ORF8_52_I	ORF8	52	SRR14155016	28048	G	T	0,999773	2021-03-13	United States
ORF8_68_*	ORF8	68	SRR14155016	28095	A	T	0,957616	2021-03-13	United States
ORF8_73_C	ORF8	73	SRR14155016	28111	A	G	0,999764	2021-03-13	United States
N_3_H	N	3	SRR14155016	28280	G	C	0,999851	2021-03-13	United States
N_3_V	N	3	SRR14155016	28281	A	T	0,999832	2021-03-13	United States
N_3_E	N	3	SRR14155016	28282	T	A	0,999888	2021-03-13	United States
N_203_K	N	203	SRR14155016	28881	G	A	0,998839	2021-03-13	United States
N_204_R	N	204	SRR14155016	28883	G	C	0,998966	2021-03-13	United States
N_235_F	N	235	SRR14155016	28977	C	T	0,99946	2021-03-13	United States
ORF1ab_519_S	ORF1ab	519	SRR14155017	1820	G	A	0,999229	2021-03-13	United States
ORF1ab_1001_I	ORF1ab	1001	SRR14155017	3267	C	T	0,999938	2021-03-13	United States
ORF1ab_1708_D	ORF1ab	1708	SRR14155017	5388	C	A	0,999949	2021-03-13	United States
ORF1ab_2230_T	ORF1ab	2230	SRR14155017	6954	T	C	1	2021-03-13	United States
ORF1ab_2797_F	ORF1ab	2797	SRR14155017	8655	C	T	0,0946136	2021-03-13	United States
ORF1ab_3237_S	ORF1ab	3237	SRR14155017	9974	G	T	0,059118	2021-03-13	United States
ORF1ab_3674_NA	ORF1ab	3674	SRR14155017	11287	G	-TCTGGTTTT	0,902844	2021-03-13	United States
ORF1ab_3676_S	ORF1ab	3676	SRR14155017	11291	G	A	0,97019	2021-03-13	United States
ORF1ab_3677_L	ORF1ab	3677	SRR14155017	11296	T	G	0,999253	2021-03-13	United States
ORF1ab_3966_R	ORF1ab	3966	SRR14155017	12162	A	G	0,999795	2021-03-13	United States
ORF1ab_314_L	ORF1ab	314	SRR14155017	14408	C	T	0,999667	2021-03-13	United States
ORF1ab_1383_R	ORF1ab	1383	SRR14155017	17615	A	G	0,998065	2021-03-13	United States
ORF1ab_2557_R	ORF1ab	2557	SRR14155017	21137	A	G	0,999939	2021-03-13	United States
S_3_NA	S	3	SRR14155017	21569	G	+T	0,0721936	2021-03-13	United States
S_5_F	S	5	SRR14155017	21575	C	T	1	2021-03-13	United States
S_68_NA	S	68	SRR14155017	21764	A	-TACATG	0,677383	2021-03-13	United States
S_143_NA	S	143	SRR14155017	21990	T	-TTA	0,830013	2021-03-13	United States
S_501_Y	S	501	SRR14155017	23063	A	T	0,996109	2021-03-13	United States
S_570_D	S	570	SRR14155017	23271	C	A	0,999824	2021-03-13	United States
S_614_G	S	614	SRR14155017	23403	A	G	0,999792	2021-03-13	United States
S_681_H	S	681	SRR14155017	23604	C	A	0,999972	2021-03-13	United States
S_716_I	S	716	SRR14155017	23709	C	T	0,99992	2021-03-13	United States
S_982_A	S	982	SRR14155017	24506	T	G	0,999908	2021-03-13	United States
S_1118_H	S	1118	SRR14155017	24914	G	C	0,997032	2021-03-13	United States
S_1191_N	S	1191	SRR14155017	25135	G	T	0,999989	2021-03-13	United States
ORF3a_108_F	ORF3a	108	SRR14155017	25714	C	T	0,999928	2021-03-13	United States
ORF8_27_*	ORF8	27	SRR14155017	27972	C	T	0,999902	2021-03-13	United States
ORF8_52_I	ORF8	52	SRR14155017	28048	G	T	1	2021-03-13	United States
ORF8_73_C	ORF8	73	SRR14155017	28111	A	G	0,999958	2021-03-13	United States
N_3_H	N	3	SRR14155017	28280	G	C	0,999481	2021-03-13	United States
N_3_V	N	3	SRR14155017	28281	A	T	0,999854	2021-03-13	United States
N_3_E	N	3	SRR14155017	28282	T	A	0,999896	2021-03-13	United States
N_203_K	N	203	SRR14155017	28881	G	A	1	2021-03-13	United States
N_204_R	N	204	SRR14155017	28883	G	C	0,999686	2021-03-13	United States
N_235_F	N	235	SRR14155017	28977	C	T	0,999523	2021-03-13	United States
ORF1ab_647_*	ORF1ab	647	SRR14155018	2204	G	T	0,19174	2021-03-13	United States
ORF1ab_1001_I	ORF1ab	1001	SRR14155018	3267	C	T	0,99973	2021-03-13	United States
ORF1ab_1708_D	ORF1ab	1708	SRR14155018	5388	C	A	1	2021-03-13	United States
ORF1ab_2230_T	ORF1ab	2230	SRR14155018	6954	T	C	0,999477	2021-03-13	United States
ORF1ab_2259_I	ORF1ab	2259	SRR14155018	7042	G	T	0,997018	2021-03-13	United States
ORF1ab_3261_NA	ORF1ab	3261	SRR14155018	10046	G	-TTT	0,0929462	2021-03-13	United States
ORF1ab_3674_NA	ORF1ab	3674	SRR14155018	11287	G	-TCTGGTTTT	0,898835	2021-03-13	United States
ORF1ab_3676_S	ORF1ab	3676	SRR14155018	11291	G	A	0,995918	2021-03-13	United States
ORF1ab_3677_L	ORF1ab	3677	SRR14155018	11296	T	G	0,996109	2021-03-13	United States
ORF1ab_4230_NA	ORF1ab	4230	SRR14155018	12953	T	-TTATTAAAGGA	0,121365	2021-03-13	United States
ORF1ab_4285_V	ORF1ab	4285	SRR14155018	13119	C	T	0,0888928	2021-03-13	United States
ORF1ab_218_L	ORF1ab	218	SRR14155018	14120	C	T	0,999852	2021-03-13	United States
ORF1ab_314_L	ORF1ab	314	SRR14155018	14408	C	T	0,999544	2021-03-13	United States
S_68_NA	S	68	SRR14155018	21764	A	-TACATG	0,681258	2021-03-13	United States
S_143_NA	S	143	SRR14155018	21990	T	-TTA	0,838816	2021-03-13	United States
S_501_Y	S	501	SRR14155018	23063	A	T	1	2021-03-13	United States
S_570_D	S	570	SRR14155018	23271	C	A	0,999912	2021-03-13	United States
S_614_G	S	614	SRR14155018	23403	A	G	0,999867	2021-03-13	United States
S_681_H	S	681	SRR14155018	23604	C	A	0,999844	2021-03-13	United States
S_716_I	S	716	SRR14155018	23709	C	T	1	2021-03-13	United States
S_982_A	S	982	SRR14155018	24506	T	G	1	2021-03-13	United States
S_1118_H	S	1118	SRR14155018	24914	G	C	0,999856	2021-03-13	United States
ORF3a_67_N	ORF3a	67	SRR14155018	25593	G	T	0,148273	2021-03-13	United States
ORF8_27_*	ORF8	27	SRR14155018	27972	C	T	1	2021-03-13	United States
ORF8_52_I	ORF8	52	SRR14155018	28048	G	T	0,999938	2021-03-13	United States
ORF8_68_*	ORF8	68	SRR14155018	28095	A	T	0,976949	2021-03-13	United States
ORF8_73_C	ORF8	73	SRR14155018	28111	A	G	0,999903	2021-03-13	United States
N_3_H	N	3	SRR14155018	28280	G	C	0,999976	2021-03-13	United States
N_3_V	N	3	SRR14155018	28281	A	T	0,999903	2021-03-13	United States
N_3_E	N	3	SRR14155018	28282	T	A	0,99994	2021-03-13	United States
N_203_K	N	203	SRR14155018	28881	G	A	0,999416	2021-03-13	United States
N_204_R	N	204	SRR14155018	28883	G	C	1	2021-03-13	United States
N_235_F	N	235	SRR14155018	28977	C	T	0,999836	2021-03-13	United States
ORF1ab_139_N	ORF1ab	139	SRR14155019	680	G	A	0,999794	2021-03-13	United States
ORF1ab_265_I	ORF1ab	265	SRR14155019	1059	C	T	0,999815	2021-03-13	United States
ORF1ab_1312_I	ORF1ab	1312	SRR14155019	4201	G	T	0,999572	2021-03-13	United States
ORF1ab_1974_Y	ORF1ab	1974	SRR14155019	6185	C	T	0,137629	2021-03-13	United States
ORF1ab_3352_F	ORF1ab	3352	SRR14155019	10319	C	T	0,999849	2021-03-13	United States
ORF1ab_314_L	ORF1ab	314	SRR14155019	14408	C	T	0,999662	2021-03-13	United States
ORF1ab_1260_C	ORF1ab	1260	SRR14155019	17245	C	T	0,999811	2021-03-13	United States
ORF1ab_1363_I	ORF1ab	1363	SRR14155019	17555	C	T	0,999959	2021-03-13	United States
ORF1ab_1653_D	ORF1ab	1653	SRR14155019	18424	A	G	0,999982	2021-03-13	United States
ORF1ab_2613_C	ORF1ab	2613	SRR14155019	21304	C	T	0,993596	2021-03-13	United States
S_614_G	S	614	SRR14155019	23403	A	G	0,999802	2021-03-13	United States
S_681_H	S	681	SRR14155019	23604	C	A	0,999925	2021-03-13	United States
ORF3a_57_H	ORF3a	57	SRR14155019	25563	G	T	0,999894	2021-03-13	United States
ORF3a_88_L	ORF3a	88	SRR14155019	25654	G	T	0,790238	2021-03-13	United States
ORF3a_172_V	ORF3a	172	SRR14155019	25907	G	T	0,851363	2021-03-13	United States
ORF8_24_L	ORF8	24	SRR14155019	27964	C	T	1	2021-03-13	United States
N_67_S	N	67	SRR14155019	28472	C	T	0,999967	2021-03-13	United States
N_199_L	N	199	SRR14155019	28869	C	T	0,999808	2021-03-13	United States
ORF1ab_1001_I	ORF1ab	1001	SRR14155020	3267	C	T	1	2021-03-13	United States
ORF1ab_1708_D	ORF1ab	1708	SRR14155020	5388	C	A	0,999729	2021-03-13	United States
ORF1ab_2230_T	ORF1ab	2230	SRR14155020	6954	T	C	0,999865	2021-03-13	United States
ORF1ab_2310_N	ORF1ab	2310	SRR14155020	7194	C	A	0,99987	2021-03-13	United States
ORF1ab_3674_NA	ORF1ab	3674	SRR14155020	11287	G	-TCTGGTTTT	0,911693	2021-03-13	United States
ORF1ab_3676_S	ORF1ab	3676	SRR14155020	11291	G	A	0,995025	2021-03-13	United States
ORF1ab_3677_L	ORF1ab	3677	SRR14155020	11296	T	G	1	2021-03-13	United States
ORF1ab_3966_R	ORF1ab	3966	SRR14155020	12162	A	G	0,999429	2021-03-13	United States
ORF1ab_314_L	ORF1ab	314	SRR14155020	14408	C	T	0,999869	2021-03-13	United States
ORF1ab_1383_R	ORF1ab	1383	SRR14155020	17615	A	G	1	2021-03-13	United States
ORF1ab_2557_R	ORF1ab	2557	SRR14155020	21137	A	G	0,999875	2021-03-13	United States
S_68_NA	S	68	SRR14155020	21764	A	-TACATG	0,656314	2021-03-13	United States
S_143_NA	S	143	SRR14155020	21990	T	-TTA	0,830898	2021-03-13	United States
S_419_S	S	419	SRR14155020	22817	G	T	0,0549837	2021-03-13	United States
S_501_Y	S	501	SRR14155020	23063	A	T	1	2021-03-13	United States
S_570_D	S	570	SRR14155020	23271	C	A	0,99977	2021-03-13	United States
S_614_G	S	614	SRR14155020	23403	A	G	0,99998	2021-03-13	United States
S_681_H	S	681	SRR14155020	23604	C	A	0,999914	2021-03-13	United States
S_716_I	S	716	SRR14155020	23709	C	T	0,999958	2021-03-13	United States
S_982_A	S	982	SRR14155020	24506	T	G	0,999889	2021-03-13	United States
S_1118_H	S	1118	SRR14155020	24914	G	C	0,99974	2021-03-13	United States
S_1191_N	S	1191	SRR14155020	25135	G	T	0,999959	2021-03-13	United States
ORF7a_80_K	ORF7a	80	SRR14155020	27632	G	A	0,999528	2021-03-13	United States
ORF8_27_*	ORF8	27	SRR14155020	27972	C	T	0,999775	2021-03-13	United States
ORF8_52_I	ORF8	52	SRR14155020	28048	G	T	0,999533	2021-03-13	United States
ORF8_73_C	ORF8	73	SRR14155020	28111	A	G	0,99985	2021-03-13	United States
N_3_H	N	3	SRR14155020	28280	G	C	0,999946	2021-03-13	United States
N_3_V	N	3	SRR14155020	28281	A	T	0,999865	2021-03-13	United States
N_3_E	N	3	SRR14155020	28282	T	A	0,999919	2021-03-13	United States
N_203_K	N	203	SRR14155020	28881	G	A	0,999726	2021-03-13	United States
N_204_R	N	204	SRR14155020	28883	G	C	0,998927	2021-03-13	United States
N_235_F	N	235	SRR14155020	28977	C	T	0,999779	2021-03-13	United States
ORF1ab_265_I	ORF1ab	265	SRR14155021	1059	C	T	0,999809	2021-03-11	United States
ORF1ab_568_I	ORF1ab	568	SRR14155021	1968	C	T	0,998994	2021-03-11	United States
ORF1ab_4205_V	ORF1ab	4205	SRR14155021	12878	A	G	0,9952	2021-03-11	United States
ORF1ab_314_L	ORF1ab	314	SRR14155021	14408	C	T	0,999815	2021-03-11	United States
ORF1ab_1183_Y	ORF1ab	1183	SRR14155021	17014	G	T	0,997547	2021-03-11	United States
ORF1ab_2495_L	ORF1ab	2495	SRR14155021	20951	C	T	0,997974	2021-03-11	United States
ORF1ab_2571_R	ORF1ab	2571	SRR14155021	21179	A	G	1	2021-03-11	United States
S_13_I	S	13	SRR14155021	21600	G	T	1	2021-03-11	United States
S_152_C	S	152	SRR14155021	22018	G	T	0,976378	2021-03-11	United States
S_452_R	S	452	SRR14155021	22917	T	G	1	2021-03-11	United States
S_614_G	S	614	SRR14155021	23403	A	G	0,999971	2021-03-11	United States
ORF3a_57_H	ORF3a	57	SRR14155021	25563	G	T	0,999779	2021-03-11	United States
N_205_I	N	205	SRR14155021	28887	C	T	1	2021-03-11	United States
N_260_NA	N	260	SRR14155021	29051	C	+A	0,0690715	2021-03-11	United States
ORF1ab_519_S	ORF1ab	519	SRR14155022	1820	G	A	0,0720016	2021-03-13	United States
ORF1ab_3615_V	ORF1ab	3615	SRR14155022	11109	C	T	0,948223	2021-03-13	United States
ORF1ab_314_L	ORF1ab	314	SRR14155022	14408	C	T	0,999857	2021-03-13	United States
ORF1ab_638_I	ORF1ab	638	SRR14155022	15380	G	T	0,959186	2021-03-13	United States
ORF1ab_1183_Y	ORF1ab	1183	SRR14155022	17014	G	T	0,063499	2021-03-13	United States
S_3_NA	S	3	SRR14155022	21569	G	+T	0,15054	2021-03-13	United States
S_5_F	S	5	SRR14155022	21575	C	T	0,98029	2021-03-13	United States
S_152_R	S	152	SRR14155022	22016	T	C	0,931227	2021-03-13	United States
S_614_G	S	614	SRR14155022	23403	A	G	0,999764	2021-03-13	United States
S_677_H	S	677	SRR14155022	23593	G	C	0,957319	2021-03-13	United States
S_679_K	S	679	SRR14155022	23599	T	A	0,963575	2021-03-13	United States
ORF3a_51_S	ORF3a	51	SRR14155022	25543	G	T	0,947089	2021-03-13	United States
ORF3a_57_H	ORF3a	57	SRR14155022	25563	G	T	0,999924	2021-03-13	United States
N_234_I	N	234	SRR14155022	28975	G	A	0,946681	2021-03-13	United States
ORF1ab_146_V	ORF1ab	146	SRR14155023	702	G	T	0,780158	2021-03-13	United States
ORF1ab_265_I	ORF1ab	265	SRR14155023	1059	C	T	0,999873	2021-03-13	United States
ORF1ab_787_E	ORF1ab	787	SRR14155023	2625	G	A	0,093687	2021-03-13	United States
ORF1ab_814_I	ORF1ab	814	SRR14155023	2706	C	T	0,999813	2021-03-13	United States
ORF1ab_1589_I	ORF1ab	1589	SRR14155023	5031	C	T	0,999677	2021-03-13	United States
ORF1ab_2370_K	ORF1ab	2370	SRR14155023	7375	T	G	0,999902	2021-03-13	United States
ORF1ab_3352_F	ORF1ab	3352	SRR14155023	10319	C	T	0,999922	2021-03-13	United States
ORF1ab_3392_V	ORF1ab	3392	SRR14155023	10440	C	T	0,991193	2021-03-13	United States
ORF1ab_3993_C	ORF1ab	3993	SRR14155023	12242	C	T	0,863373	2021-03-13	United States
ORF1ab_314_L	ORF1ab	314	SRR14155023	14408	C	T	0,99991	2021-03-13	United States
ORF1ab_1390_R	ORF1ab	1390	SRR14155023	17636	A	G	0,99995	2021-03-13	United States
ORF1ab_1653_D	ORF1ab	1653	SRR14155023	18424	A	G	0,999727	2021-03-13	United States
ORF1ab_2613_C	ORF1ab	2613	SRR14155023	21304	C	T	0,999805	2021-03-13	United States
S_614_G	S	614	SRR14155023	23403	A	G	0,999884	2021-03-13	United States
S_689_G	S	689	SRR14155023	23627	A	G	0,0721821	2021-03-13	United States
ORF3a_57_H	ORF3a	57	SRR14155023	25563	G	T	0,999868	2021-03-13	United States
ORF3a_172_V	ORF3a	172	SRR14155023	25907	G	T	0,957638	2021-03-13	United States
ORF8_24_L	ORF8	24	SRR14155023	27964	C	T	1	2021-03-13	United States
ORF8_112_R	ORF8	112	SRR14155023	28228	A	G	0,999849	2021-03-13	United States
N_67_S	N	67	SRR14155023	28472	C	T	0,999836	2021-03-13	United States
N_199_L	N	199	SRR14155023	28869	C	T	0,999772	2021-03-13	United States
ORF1ab_265_I	ORF1ab	265	SRR14155025	1059	C	T	0,999752	2021-03-13	United States
ORF1ab_443_F	ORF1ab	443	SRR14155025	1593	C	T	0,94601	2021-03-13	United States
ORF1ab_714_R	ORF1ab	714	SRR14155025	2406	A	G	0,999505	2021-03-13	United States
ORF1ab_1839_V	ORF1ab	1839	SRR14155025	5780	A	G	0,99938	2021-03-13	United States
ORF1ab_4205_V	ORF1ab	4205	SRR14155025	12878	A	G	0,999866	2021-03-13	United States
ORF1ab_314_L	ORF1ab	314	SRR14155025	14408	C	T	0,999903	2021-03-13	United States
ORF1ab_662_V	ORF1ab	662	SRR14155025	15452	G	T	0,999829	2021-03-13	United States
ORF1ab_1183_Y	ORF1ab	1183	SRR14155025	17014	G	T	0,997794	2021-03-13	United States
ORF1ab_1831_S	ORF1ab	1831	SRR14155025	18958	G	T	0,999676	2021-03-13	United States
ORF1ab_1979_Y	ORF1ab	1979	SRR14155025	19402	C	T	1	2021-03-13	United States
S_13_I	S	13	SRR14155025	21600	G	T	0,999879	2021-03-13	United States
S_152_C	S	152	SRR14155025	22018	G	T	0,995527	2021-03-13	United States
S_452_R	S	452	SRR14155025	22917	T	G	1	2021-03-13	United States
S_614_G	S	614	SRR14155025	23403	A	G	0,99976	2021-03-13	United States
ORF3a_57_H	ORF3a	57	SRR14155025	25563	G	T	0,999955	2021-03-13	United States
N_205_I	N	205	SRR14155025	28887	C	T	0,999842	2021-03-13	United States
ORF1ab_265_I	ORF1ab	265	SRR14155026	1059	C	T	0,999707	2021-03-13	United States
ORF1ab_1946_S	ORF1ab	1946	SRR14155026	6101	G	A	0,999586	2021-03-13	United States
ORF1ab_3201_P	ORF1ab	3201	SRR14155026	9867	T	C	0,999917	2021-03-13	United States
ORF1ab_3674_NA	ORF1ab	3674	SRR14155026	11287	G	-TCTGGTTTT	0,911205	2021-03-13	United States
ORF1ab_3676_S	ORF1ab	3676	SRR14155026	11291	G	A	0,971292	2021-03-13	United States
ORF1ab_3677_L	ORF1ab	3677	SRR14155026	11296	T	G	0,986291	2021-03-13	United States
ORF1ab_314_L	ORF1ab	314	SRR14155026	14408	C	T	0,999786	2021-03-13	United States
ORF1ab_1011_H	ORF1ab	1011	SRR14155026	16500	A	C	0,992589	2021-03-13	United States
S_3_NA	S	3	SRR14155026	21569	G	+T	0,063821	2021-03-13	United States
S_5_F	S	5	SRR14155026	21575	C	T	1	2021-03-13	United States
S_95_I	S	95	SRR14155026	21846	C	T	0,999972	2021-03-13	United States
S_253_G	S	253	SRR14155026	22320	A	G	1	2021-03-13	United States
S_477_N	S	477	SRR14155026	22992	G	A	1	2021-03-13	United States
S_614_G	S	614	SRR14155026	23403	A	G	0,999952	2021-03-13	United States
S_957_R	S	957	SRR14155026	24432	A	G	0,999782	2021-03-13	United States
ORF3a_42_L	ORF3a	42	SRR14155026	25517	C	T	0,998612	2021-03-13	United States
ORF3a_57_H	ORF3a	57	SRR14155026	25563	G	T	0,999811	2021-03-13	United States
ORF7a_116_F	ORF7a	116	SRR14155026	27739	C	T	0,999754	2021-03-13	United States
ORF8_11_I	ORF8	11	SRR14155026	27925	C	T	0,99985	2021-03-13	United States
N_13_L	N	13	SRR14155026	28311	C	T	0,999782	2021-03-13	United States
N_202_R	N	202	SRR14155026	28879	T	G	0,999936	2021-03-13	United States
ORF1ab_265_I	ORF1ab	265	SRR14155027	1059	C	T	0,993759	2021-03-13	United States
ORF1ab_2196_P	ORF1ab	2196	SRR14155027	6851	A	C	0,857143	2021-03-13	United States
ORF1ab_2230_T	ORF1ab	2230	SRR14155027	6954	T	C	0,162602	2021-03-13	United States
ORF1ab_2952_I	ORF1ab	2952	SRR14155027	9120	C	T	0,989097	2021-03-13	United States
ORF1ab_3202_M	ORF1ab	3202	SRR14155027	9870	C	T	0,994421	2021-03-13	United States
ORF1ab_3580_Q	ORF1ab	3580	SRR14155027	11005	C	A	0,889558	2021-03-13	United States
ORF1ab_4197_S	ORF1ab	4197	SRR14155027	12854	C	T	0,993656	2021-03-13	United States
ORF1ab_4398_L	ORF1ab	4398	SRR14155027	13458	C	T	0,995425	2021-03-13	United States
ORF1ab_314_L	ORF1ab	314	SRR14155027	14408	C	T	0,999748	2021-03-13	United States
ORF1ab_1242_D	ORF1ab	1242	SRR14155027	17193	G	T	0,995332	2021-03-13	United States
S_494_P	S	494	SRR14155027	23042	T	C	0,992553	2021-03-13	United States
S_501_Y	S	501	SRR14155027	23063	A	T	1	2021-03-13	United States
S_614_G	S	614	SRR14155027	23403	A	G	0,999975	2021-03-13	United States
S_681_H	S	681	SRR14155027	23604	C	A	0,999893	2021-03-13	United States
S_854_N	S	854	SRR14155027	24124	G	T	0,997328	2021-03-13	United States
S_1111_K	S	1111	SRR14155027	24893	G	A	0,985535	2021-03-13	United States
ORF3a_57_H	ORF3a	57	SRR14155027	25563	G	T	0,993295	2021-03-13	United States
ORF8_10_NA	ORF8	10	SRR14155027	27921	A	-TCACAACTGTAGCTGCATTTCACCAAGAATGTAGT	0,309473	2021-03-13	United States
N_234_I	N	234	SRR14155027	28975	G	A	0,986075	2021-03-13	United States
ORF1ab_1001_I	ORF1ab	1001	SRR14155028	3267	C	T	0,999875	2021-03-13	United States
ORF1ab_1708_D	ORF1ab	1708	SRR14155028	5388	C	A	0,999951	2021-03-13	United States
ORF1ab_2230_T	ORF1ab	2230	SRR14155028	6954	T	C	0,99972	2021-03-13	United States
ORF1ab_2310_N	ORF1ab	2310	SRR14155028	7194	C	A	0,994693	2021-03-13	United States
ORF1ab_3674_NA	ORF1ab	3674	SRR14155028	11287	G	-TCTGGTTTT	0,907356	2021-03-13	United States
ORF1ab_3676_S	ORF1ab	3676	SRR14155028	11291	G	A	0,96347	2021-03-13	United States
ORF1ab_3677_L	ORF1ab	3677	SRR14155028	11296	T	G	0,997264	2021-03-13	United States
ORF1ab_3966_R	ORF1ab	3966	SRR14155028	12162	A	G	0,994848	2021-03-13	United States
ORF1ab_314_L	ORF1ab	314	SRR14155028	14408	C	T	0,999846	2021-03-13	United States
ORF1ab_1383_R	ORF1ab	1383	SRR14155028	17615	A	G	0,995728	2021-03-13	United States
ORF1ab_2557_R	ORF1ab	2557	SRR14155028	21137	A	G	0,992697	2021-03-13	United States
S_68_NA	S	68	SRR14155028	21764	A	-TACATG	0,66055	2021-03-13	United States
S_143_NA	S	143	SRR14155028	21990	T	-TTA	0,826453	2021-03-13	United States
S_501_Y	S	501	SRR14155028	23063	A	T	1	2021-03-13	United States
S_570_D	S	570	SRR14155028	23271	C	A	0,999849	2021-03-13	United States
S_614_G	S	614	SRR14155028	23403	A	G	0,999277	2021-03-13	United States
S_681_H	S	681	SRR14155028	23604	C	A	0,999337	2021-03-13	United States
S_716_I	S	716	SRR14155028	23709	C	T	0,999901	2021-03-13	United States
S_982_A	S	982	SRR14155028	24506	T	G	0,999478	2021-03-13	United States
S_1118_H	S	1118	SRR14155028	24914	G	C	0,999917	2021-03-13	United States
S_1191_N	S	1191	SRR14155028	25135	G	T	0,992431	2021-03-13	United States
ORF7a_80_K	ORF7a	80	SRR14155028	27632	G	A	0,99892	2021-03-13	United States
ORF8_27_*	ORF8	27	SRR14155028	27972	C	T	0,999805	2021-03-13	United States
ORF8_52_I	ORF8	52	SRR14155028	28048	G	T	0,99987	2021-03-13	United States
ORF8_73_C	ORF8	73	SRR14155028	28111	A	G	0,998522	2021-03-13	United States
N_3_H	N	3	SRR14155028	28280	G	C	0,998067	2021-03-13	United States
N_3_V	N	3	SRR14155028	28281	A	T	0,997869	2021-03-13	United States
N_3_E	N	3	SRR14155028	28282	T	A	0,998047	2021-03-13	United States
N_203_K	N	203	SRR14155028	28881	G	A	0,99795	2021-03-13	United States
N_204_R	N	204	SRR14155028	28883	G	C	0,998344	2021-03-13	United States
N_235_F	N	235	SRR14155028	28977	C	T	0,998999	2021-03-13	United States
ORF1ab_265_I	ORF1ab	265	SRR14155029	1059	C	T	0,999785	2021-03-13	United States
ORF1ab_901_I	ORF1ab	901	SRR14155029	2967	G	T	0,999801	2021-03-13	United States
ORF1ab_1188_L	ORF1ab	1188	SRR14155029	3828	C	T	0,999826	2021-03-13	United States
ORF1ab_1655_N	ORF1ab	1655	SRR14155029	5230	G	T	0,999837	2021-03-13	United States
ORF1ab_2593_V	ORF1ab	2593	SRR14155029	8043	C	T	0,999954	2021-03-13	United States
ORF1ab_3090_I	ORF1ab	3090	SRR14155029	9534	C	T	0,999858	2021-03-13	United States
ORF1ab_3353_R	ORF1ab	3353	SRR14155029	10323	A	G	0,999937	2021-03-13	United States
ORF1ab_3674_NA	ORF1ab	3674	SRR14155029	11287	G	-TCTGGTTTT	0,880263	2021-03-13	United States
ORF1ab_3676_S	ORF1ab	3676	SRR14155029	11291	G	A	0,993521	2021-03-13	United States
ORF1ab_3677_L	ORF1ab	3677	SRR14155029	11296	T	G	0,999461	2021-03-13	United States
ORF1ab_4083_M	ORF1ab	4083	SRR14155029	12513	C	T	0,999887	2021-03-13	United States
ORF1ab_314_L	ORF1ab	314	SRR14155029	14408	C	T	0,999772	2021-03-13	United States
ORF1ab_1511_I	ORF1ab	1511	SRR14155029	17999	C	T	0,999671	2021-03-13	United States
S_80_A	S	80	SRR14155029	21801	A	C	0,999956	2021-03-13	United States
S_215_G	S	215	SRR14155029	22206	A	G	0,999967	2021-03-13	United States
S_240_NA	S	240	SRR14155029	22280	A	-CTTTACTTG	0,70156	2021-03-13	United States
S_417_N	S	417	SRR14155029	22813	G	T	0,999505	2021-03-13	United States
S_484_K	S	484	SRR14155029	23012	G	A	1	2021-03-13	United States
S_501_Y	S	501	SRR14155029	23063	A	T	1	2021-03-13	United States
S_614_G	S	614	SRR14155029	23403	A	G	0,999756	2021-03-13	United States
S_701_V	S	701	SRR14155029	23664	C	T	0,999804	2021-03-13	United States
ORF3a_57_H	ORF3a	57	SRR14155029	25563	G	T	0,999763	2021-03-13	United States
ORF3a_171_L	ORF3a	171	SRR14155029	25904	C	T	0,99944	2021-03-13	United States
E_71_L	E	71	SRR14155029	26456	C	T	0,999869	2021-03-13	United States
ORF8_121_L	ORF8	121	SRR14155029	28254	A	C	0,99988	2021-03-13	United States
N_205_I	N	205	SRR14155029	28887	C	T	0,999784	2021-03-13	United States
N_391_I	N	391	SRR14155029	29445	C	T	0,999761	2021-03-13	United States
ORF1ab_213_R	ORF1ab	213	SRR14155030	902	T	C	0,999812	2021-03-13	United States
ORF1ab_690_V	ORF1ab	690	SRR14155030	2334	C	T	0,999614	2021-03-13	United States
ORF1ab_730_F	ORF1ab	730	SRR14155030	2453	C	T	0,999922	2021-03-13	United States
ORF1ab_1001_I	ORF1ab	1001	SRR14155030	3267	C	T	0,999904	2021-03-13	United States
ORF1ab_1708_D	ORF1ab	1708	SRR14155030	5388	C	A	0,999928	2021-03-13	United States
ORF1ab_2230_T	ORF1ab	2230	SRR14155030	6954	T	C	0,999886	2021-03-13	United States
ORF1ab_2442_N	ORF1ab	2442	SRR14155030	7591	A	C	0,999775	2021-03-13	United States
ORF1ab_2780_L	ORF1ab	2780	SRR14155030	8603	T	C	0,999531	2021-03-13	United States
ORF1ab_3674_NA	ORF1ab	3674	SRR14155030	11287	G	-TCTGGTTTT	0,903597	2021-03-13	United States
ORF1ab_3676_S	ORF1ab	3676	SRR14155030	11291	G	A	0,992908	2021-03-13	United States
ORF1ab_3677_L	ORF1ab	3677	SRR14155030	11296	T	G	1	2021-03-13	United States
ORF1ab_314_L	ORF1ab	314	SRR14155030	14408	C	T	0,999845	2021-03-13	United States
ORF1ab_1383_R	ORF1ab	1383	SRR14155030	17615	A	G	0,999825	2021-03-13	United States
S_68_NA	S	68	SRR14155030	21764	A	-TACATG	0,671027	2021-03-13	United States
S_143_NA	S	143	SRR14155030	21990	T	-TTA	0,837633	2021-03-13	United States
S_501_Y	S	501	SRR14155030	23063	A	T	1	2021-03-13	United States
S_570_D	S	570	SRR14155030	23271	C	A	0,999869	2021-03-13	United States
S_614_G	S	614	SRR14155030	23403	A	G	0,999872	2021-03-13	United States
S_681_H	S	681	SRR14155030	23604	C	A	0,999907	2021-03-13	United States
S_716_I	S	716	SRR14155030	23709	C	T	0,99973	2021-03-13	United States
S_982_A	S	982	SRR14155030	24506	T	G	0,999843	2021-03-13	United States
S_1118_H	S	1118	SRR14155030	24914	G	C	0,999935	2021-03-13	United States
ORF3a_15_F	ORF3a	15	SRR14155030	25437	G	T	1	2021-03-13	United States
ORF8_27_*	ORF8	27	SRR14155030	27972	C	T	0,998832	2021-03-13	United States
ORF8_52_I	ORF8	52	SRR14155030	28048	G	T	0,999742	2021-03-13	United States
ORF8_73_C	ORF8	73	SRR14155030	28111	A	G	0,999707	2021-03-13	United States
N_3_H	N	3	SRR14155030	28280	G	C	1	2021-03-13	United States
N_3_V	N	3	SRR14155030	28281	A	T	0,999699	2021-03-13	United States
N_3_E	N	3	SRR14155030	28282	T	A	0,999894	2021-03-13	United States
N_203_K	N	203	SRR14155030	28881	G	A	0,999862	2021-03-13	United States
N_204_R	N	204	SRR14155030	28883	G	C	0,99991	2021-03-13	United States
N_235_F	N	235	SRR14155030	28977	C	T	0,999617	2021-03-13	United States
ORF1ab_1001_I	ORF1ab	1001	SRR14155031	3267	C	T	0,999715	2021-03-13	United States
ORF1ab_1708_D	ORF1ab	1708	SRR14155031	5388	C	A	0,999368	2021-03-13	United States
ORF1ab_2230_T	ORF1ab	2230	SRR14155031	6954	T	C	0,999835	2021-03-13	United States
ORF1ab_3603_NA	ORF1ab	3603	SRR14155031	11074	C	-T	0,0513639	2021-03-13	United States
ORF1ab_3674_NA	ORF1ab	3674	SRR14155031	11287	G	-TCTGGTTTT	0,90942	2021-03-13	United States
ORF1ab_3676_S	ORF1ab	3676	SRR14155031	11291	G	A	0,929577	2021-03-13	United States
ORF1ab_3677_L	ORF1ab	3677	SRR14155031	11296	T	G	0,988748	2021-03-13	United States
ORF1ab_3966_R	ORF1ab	3966	SRR14155031	12162	A	G	0,999678	2021-03-13	United States
ORF1ab_314_L	ORF1ab	314	SRR14155031	14408	C	T	0,999957	2021-03-13	United States
ORF1ab_1383_R	ORF1ab	1383	SRR14155031	17615	A	G	0,999815	2021-03-13	United States
ORF1ab_1470_A	ORF1ab	1470	SRR14155031	17875	A	G	0,999089	2021-03-13	United States
ORF1ab_2557_R	ORF1ab	2557	SRR14155031	21137	A	G	0,999815	2021-03-13	United States
S_68_NA	S	68	SRR14155031	21764	A	-TACATG	0,670217	2021-03-13	United States
S_143_NA	S	143	SRR14155031	21990	T	-TTA	0,824746	2021-03-13	United States
S_501_Y	S	501	SRR14155031	23063	A	T	1	2021-03-13	United States
S_570_D	S	570	SRR14155031	23271	C	A	0,999525	2021-03-13	United States
S_614_G	S	614	SRR14155031	23403	A	G	0,999958	2021-03-13	United States
S_681_H	S	681	SRR14155031	23604	C	A	0,999957	2021-03-13	United States
S_716_I	S	716	SRR14155031	23709	C	T	1	2021-03-13	United States
S_982_A	S	982	SRR14155031	24506	T	G	0,999659	2021-03-13	United States
S_1118_H	S	1118	SRR14155031	24914	G	C	0,999527	2021-03-13	United States
S_1191_N	S	1191	SRR14155031	25135	G	T	0,999695	2021-03-13	United States
ORF8_27_*	ORF8	27	SRR14155031	27972	C	T	0,998106	2021-03-13	United States
ORF8_52_I	ORF8	52	SRR14155031	28048	G	T	0,999608	2021-03-13	United States
ORF8_73_C	ORF8	73	SRR14155031	28111	A	G	0,99926	2021-03-13	United States
N_3_H	N	3	SRR14155031	28280	G	C	0,999432	2021-03-13	United States
N_3_V	N	3	SRR14155031	28281	A	T	0,999145	2021-03-13	United States
N_3_E	N	3	SRR14155031	28282	T	A	0,999261	2021-03-13	United States
N_203_K	N	203	SRR14155031	28881	G	A	0,999498	2021-03-13	United States
N_204_R	N	204	SRR14155031	28883	G	C	0,999555	2021-03-13	United States
N_235_F	N	235	SRR14155031	28977	C	T	0,999527	2021-03-13	United States
ORF1ab_1001_I	ORF1ab	1001	SRR14155032	3267	C	T	0,999838	2021-03-11	United States
ORF1ab_1708_D	ORF1ab	1708	SRR14155032	5388	C	A	0,999945	2021-03-11	United States
ORF1ab_2230_T	ORF1ab	2230	SRR14155032	6954	T	C	0,99976	2021-03-11	United States
ORF1ab_3674_NA	ORF1ab	3674	SRR14155032	11287	G	-TCTGGTTTT	0,901565	2021-03-11	United States
ORF1ab_3676_S	ORF1ab	3676	SRR14155032	11291	G	A	0,990291	2021-03-11	United States
ORF1ab_3677_L	ORF1ab	3677	SRR14155032	11296	T	G	0,823028	2021-03-11	United States
ORF1ab_218_L	ORF1ab	218	SRR14155032	14120	C	T	0,999695	2021-03-11	United States
ORF1ab_314_L	ORF1ab	314	SRR14155032	14408	C	T	0,99993	2021-03-11	United States
ORF1ab_1975_S	ORF1ab	1975	SRR14155032	19390	C	T	1	2021-03-11	United States
S_68_NA	S	68	SRR14155032	21764	A	-TACATG	0,690791	2021-03-11	United States
S_143_NA	S	143	SRR14155032	21990	T	-TTA	0,830033	2021-03-11	United States
S_501_Y	S	501	SRR14155032	23063	A	T	1	2021-03-11	United States
S_570_D	S	570	SRR14155032	23271	C	A	0,999769	2021-03-11	United States
S_614_G	S	614	SRR14155032	23403	A	G	0,99965	2021-03-11	United States
S_681_H	S	681	SRR14155032	23604	C	A	0,999953	2021-03-11	United States
S_716_I	S	716	SRR14155032	23709	C	T	0,999865	2021-03-11	United States
S_982_A	S	982	SRR14155032	24506	T	G	0,999962	2021-03-11	United States
S_1118_H	S	1118	SRR14155032	24914	G	C	1	2021-03-11	United States
ORF8_27_*	ORF8	27	SRR14155032	27972	C	T	0,999773	2021-03-11	United States
ORF8_52_I	ORF8	52	SRR14155032	28048	G	T	0,999768	2021-03-11	United States
ORF8_68_*	ORF8	68	SRR14155032	28095	A	T	0,976599	2021-03-11	United States
ORF8_73_C	ORF8	73	SRR14155032	28111	A	G	0,999892	2021-03-11	United States
N_3_H	N	3	SRR14155032	28280	G	C	0,999942	2021-03-11	United States
N_3_V	N	3	SRR14155032	28281	A	T	0,999825	2021-03-11	United States
N_3_E	N	3	SRR14155032	28282	T	A	0,999864	2021-03-11	United States
N_203_K	N	203	SRR14155032	28881	G	A	0,999562	2021-03-11	United States
N_204_R	N	204	SRR14155032	28883	G	C	0,99957	2021-03-11	United States
N_235_F	N	235	SRR14155032	28977	C	T	1	2021-03-11	United States
ORF10_26_C	ORF10	26	SRR14155032	29634	A	G	0,999774	2021-03-11	United States
ORF1ab_1001_I	ORF1ab	1001	SRR14155033	3267	C	T	0,999887	2021-03-14	United States
ORF1ab_1323_Y	ORF1ab	1323	SRR14155033	4232	G	T	0,999903	2021-03-14	United States
ORF1ab_1708_D	ORF1ab	1708	SRR14155033	5388	C	A	0,999828	2021-03-14	United States
ORF1ab_2230_T	ORF1ab	2230	SRR14155033	6954	T	C	0,998232	2021-03-14	United States
ORF1ab_3674_NA	ORF1ab	3674	SRR14155033	11287	G	-TCTGGTTTT	0,906948	2021-03-14	United States
ORF1ab_3676_S	ORF1ab	3676	SRR14155033	11291	G	A	0,993266	2021-03-14	United States
ORF1ab_3677_L	ORF1ab	3677	SRR14155033	11296	T	G	0,995906	2021-03-14	United States
ORF1ab_218_L	ORF1ab	218	SRR14155033	14120	C	T	0,996988	2021-03-14	United States
ORF1ab_314_L	ORF1ab	314	SRR14155033	14408	C	T	0,999556	2021-03-14	United States
ORF1ab_1975_S	ORF1ab	1975	SRR14155033	19390	C	T	1	2021-03-14	United States
S_68_NA	S	68	SRR14155033	21764	A	-TACATG	0,668933	2021-03-14	United States
S_143_NA	S	143	SRR14155033	21990	T	-TTA	0,822038	2021-03-14	United States
S_501_Y	S	501	SRR14155033	23063	A	T	1	2021-03-14	United States
S_570_D	S	570	SRR14155033	23271	C	A	0,999949	2021-03-14	United States
S_572_I	S	572	SRR14155033	23277	C	T	0,999809	2021-03-14	United States
S_614_G	S	614	SRR14155033	23403	A	G	0,999913	2021-03-14	United States
S_681_H	S	681	SRR14155033	23604	C	A	1	2021-03-14	United States
S_716_I	S	716	SRR14155033	23709	C	T	0,999763	2021-03-14	United States
S_982_A	S	982	SRR14155033	24506	T	G	0,999945	2021-03-14	United States
S_1118_H	S	1118	SRR14155033	24914	G	C	0,999848	2021-03-14	United States
ORF8_27_*	ORF8	27	SRR14155033	27972	C	T	0,99971	2021-03-14	United States
ORF8_52_I	ORF8	52	SRR14155033	28048	G	T	0,999926	2021-03-14	United States
ORF8_68_*	ORF8	68	SRR14155033	28095	A	T	0,983093	2021-03-14	United States
ORF8_73_C	ORF8	73	SRR14155033	28111	A	G	0,99979	2021-03-14	United States
N_3_H	N	3	SRR14155033	28280	G	C	1	2021-03-14	United States
N_3_V	N	3	SRR14155033	28281	A	T	0,999586	2021-03-14	United States
N_3_E	N	3	SRR14155033	28282	T	A	0,999808	2021-03-14	United States
N_203_K	N	203	SRR14155033	28881	G	A	0,999895	2021-03-14	United States
N_204_R	N	204	SRR14155033	28883	G	C	0,999846	2021-03-14	United States
N_235_F	N	235	SRR14155033	28977	C	T	0,999382	2021-03-14	United States
ORF1ab_265_I	ORF1ab	265	SRR14155034	1059	C	T	0,999242	2021-03-14	United States
ORF1ab_3201_P	ORF1ab	3201	SRR14155034	9867	T	C	0,99998	2021-03-14	United States
ORF1ab_3674_NA	ORF1ab	3674	SRR14155034	11287	G	-TCTGGTTTT	0,895133	2021-03-14	United States
ORF1ab_3676_S	ORF1ab	3676	SRR14155034	11291	G	A	0,992105	2021-03-14	United States
ORF1ab_3677_L	ORF1ab	3677	SRR14155034	11296	T	G	0,994112	2021-03-14	United States
ORF1ab_4065_I	ORF1ab	4065	SRR14155034	12459	C	T	0,0506145	2021-03-14	United States
ORF1ab_4374_C	ORF1ab	4374	SRR14155034	13385	G	T	0,991099	2021-03-14	United States
ORF1ab_314_L	ORF1ab	314	SRR14155034	14408	C	T	0,999633	2021-03-14	United States
ORF1ab_1011_H	ORF1ab	1011	SRR14155034	16500	A	C	0,968464	2021-03-14	United States
S_3_NA	S	3	SRR14155034	21569	G	+T	0,0511616	2021-03-14	United States
S_5_F	S	5	SRR14155034	21575	C	T	0,999929	2021-03-14	United States
S_95_I	S	95	SRR14155034	21846	C	T	0,99983	2021-03-14	United States
S_253_G	S	253	SRR14155034	22320	A	G	1	2021-03-14	United States
S_484_K	S	484	SRR14155034	23012	G	A	0,999858	2021-03-14	United States
S_614_G	S	614	SRR14155034	23403	A	G	0,999806	2021-03-14	United States
S_701_V	S	701	SRR14155034	23664	C	T	0,999832	2021-03-14	United States
ORF3a_42_L	ORF3a	42	SRR14155034	25517	C	T	0,998478	2021-03-14	United States
ORF3a_57_H	ORF3a	57	SRR14155034	25563	G	T	0,999956	2021-03-14	United States
ORF8_11_I	ORF8	11	SRR14155034	27925	C	T	0,999742	2021-03-14	United States
N_199_L	N	199	SRR14155034	28869	C	T	0,999871	2021-03-14	United States
N_234_I	N	234	SRR14155034	28975	G	A	0,999941	2021-03-14	United States
ORF10_10_L	ORF10	10	SRR14155034	29586	C	T	1	2021-03-14	United States
ORF1ab_265_I	ORF1ab	265	SRR14155035	1059	C	T	0,999786	2021-03-14	United States
ORF1ab_3221_I	ORF1ab	3221	SRR14155035	9928	G	T	0,999407	2021-03-14	United States
ORF1ab_3352_F	ORF1ab	3352	SRR14155035	10319	C	T	0,999765	2021-03-14	United States
ORF1ab_3979_N	ORF1ab	3979	SRR14155035	12202	G	T	0,0911745	2021-03-14	United States
ORF1ab_314_L	ORF1ab	314	SRR14155035	14408	C	T	0,999834	2021-03-14	United States
ORF1ab_1653_D	ORF1ab	1653	SRR14155035	18424	A	G	0,99991	2021-03-14	United States
ORF1ab_2613_C	ORF1ab	2613	SRR14155035	21304	C	T	1	2021-03-14	United States
S_257_V	S	257	SRR14155035	22332	G	T	0,957019	2021-03-14	United States
S_614_G	S	614	SRR14155035	23403	A	G	0,999945	2021-03-14	United States
ORF3a_15_F	ORF3a	15	SRR14155035	25437	G	T	0,999827	2021-03-14	United States
ORF3a_57_H	ORF3a	57	SRR14155035	25563	G	T	0,999952	2021-03-14	United States
ORF3a_172_V	ORF3a	172	SRR14155035	25907	G	T	0,978102	2021-03-14	United States
ORF3a_262_L	ORF3a	262	SRR14155035	26177	C	T	0,999869	2021-03-14	United States
ORF8_24_L	ORF8	24	SRR14155035	27964	C	T	0,999838	2021-03-14	United States
N_67_S	N	67	SRR14155035	28472	C	T	0,999745	2021-03-14	United States
N_199_L	N	199	SRR14155035	28869	C	T	0,999806	2021-03-14	United States
N_209_K	N	209	SRR14155035	28899	G	A	0,999876	2021-03-14	United States
N_377_Y	N	377	SRR14155035	29402	G	T	0,999674	2021-03-14	United States
ORF1ab_265_I	ORF1ab	265	SRR14155036	1059	C	T	0,999897	2021-03-13	United States
ORF1ab_3352_F	ORF1ab	3352	SRR14155036	10319	C	T	0,999678	2021-03-13	United States
ORF1ab_3603_NA	ORF1ab	3603	SRR14155036	11074	C	-T	0,052909	2021-03-13	United States
ORF1ab_3729_R	ORF1ab	3729	SRR14155036	11451	A	G	0,99996	2021-03-13	United States
ORF1ab_314_L	ORF1ab	314	SRR14155036	14408	C	T	0,999388	2021-03-13	United States
ORF1ab_1653_D	ORF1ab	1653	SRR14155036	18424	A	G	0,999932	2021-03-13	United States
ORF1ab_2613_C	ORF1ab	2613	SRR14155036	21304	C	T	0,999654	2021-03-13	United States
S_272_L	S	272	SRR14155036	22377	C	T	1	2021-03-13	United States
S_614_G	S	614	SRR14155036	23403	A	G	0,999881	2021-03-13	United States
S_677_P	S	677	SRR14155036	23592	A	C	0,999673	2021-03-13	United States
ORF3a_57_H	ORF3a	57	SRR14155036	25563	G	T	0,999687	2021-03-13	United States
ORF3a_172_V	ORF3a	172	SRR14155036	25907	G	T	0,983347	2021-03-13	United States
ORF8_24_L	ORF8	24	SRR14155036	27964	C	T	0,999661	2021-03-13	United States
N_67_S	N	67	SRR14155036	28472	C	T	0,99995	2021-03-13	United States
N_199_L	N	199	SRR14155036	28869	C	T	0,999405	2021-03-13	United States
ORF10_24_C	ORF10	24	SRR14155036	29627	C	T	0,999884	2021-03-13	United States
ORF1ab_265_I	ORF1ab	265	SRR14155037	1059	C	T	0,999707	2021-03-13	United States
ORF1ab_3221_I	ORF1ab	3221	SRR14155037	9928	G	T	1	2021-03-13	United States
ORF1ab_3352_F	ORF1ab	3352	SRR14155037	10319	C	T	0,99894	2021-03-13	United States
ORF1ab_314_L	ORF1ab	314	SRR14155037	14408	C	T	0,999293	2021-03-13	United States
ORF1ab_1653_D	ORF1ab	1653	SRR14155037	18424	A	G	0,999939	2021-03-13	United States
ORF1ab_2613_C	ORF1ab	2613	SRR14155037	21304	C	T	1	2021-03-13	United States
S_614_G	S	614	SRR14155037	23403	A	G	0,999823	2021-03-13	United States
S_1252_P	S	1252	SRR14155037	25316	T	C	0,190078	2021-03-13	United States
ORF3a_57_H	ORF3a	57	SRR14155037	25563	G	T	0,999729	2021-03-13	United States
ORF3a_172_V	ORF3a	172	SRR14155037	25907	G	T	0,99323	2021-03-13	United States
ORF8_24_L	ORF8	24	SRR14155037	27964	C	T	0,999869	2021-03-13	United States
N_67_S	N	67	SRR14155037	28472	C	T	0,999881	2021-03-13	United States
N_199_L	N	199	SRR14155037	28869	C	T	0,999759	2021-03-13	United States
ORF1ab_1001_I	ORF1ab	1001	SRR14155038	3267	C	T	0,99986	2021-03-13	United States
ORF1ab_1708_D	ORF1ab	1708	SRR14155038	5388	C	A	0,999957	2021-03-13	United States
ORF1ab_1788_M	ORF1ab	1788	SRR14155038	5628	C	T	0,187764	2021-03-13	United States
ORF1ab_2230_T	ORF1ab	2230	SRR14155038	6954	T	C	0,999877	2021-03-13	United States
ORF1ab_3603_NA	ORF1ab	3603	SRR14155038	11074	C	-T	0,0696966	2021-03-13	United States
ORF1ab_3674_NA	ORF1ab	3674	SRR14155038	11287	G	-TCTGGTTTT	0,909925	2021-03-13	United States
ORF1ab_3676_S	ORF1ab	3676	SRR14155038	11291	G	A	0,979167	2021-03-13	United States
ORF1ab_3677_L	ORF1ab	3677	SRR14155038	11296	T	G	0,997951	2021-03-13	United States
ORF1ab_3966_R	ORF1ab	3966	SRR14155038	12162	A	G	0,999818	2021-03-13	United States
ORF1ab_314_L	ORF1ab	314	SRR14155038	14408	C	T	0,999754	2021-03-13	United States
ORF1ab_1383_R	ORF1ab	1383	SRR14155038	17615	A	G	1	2021-03-13	United States
ORF1ab_2557_R	ORF1ab	2557	SRR14155038	21137	A	G	0,999941	2021-03-13	United States
S_68_NA	S	68	SRR14155038	21764	A	-TACATG	0,655315	2021-03-13	United States
S_143_NA	S	143	SRR14155038	21990	T	-TTA	0,835181	2021-03-13	United States
S_501_Y	S	501	SRR14155038	23063	A	T	1	2021-03-13	United States
S_570_D	S	570	SRR14155038	23271	C	A	0,999712	2021-03-13	United States
S_614_G	S	614	SRR14155038	23403	A	G	0,999687	2021-03-13	United States
S_681_H	S	681	SRR14155038	23604	C	A	0,999528	2021-03-13	United States
S_716_I	S	716	SRR14155038	23709	C	T	0,999907	2021-03-13	United States
S_982_A	S	982	SRR14155038	24506	T	G	0,998956	2021-03-13	United States
S_1118_H	S	1118	SRR14155038	24914	G	C	0,999921	2021-03-13	United States
S_1191_N	S	1191	SRR14155038	25135	G	T	0,999807	2021-03-13	United States
ORF3a_74_F	ORF3a	74	SRR14155038	25613	C	T	0,963262	2021-03-13	United States
ORF3a_240_S	ORF3a	240	SRR14155038	26110	C	T	0,9999	2021-03-13	United States
ORF8_27_*	ORF8	27	SRR14155038	27972	C	T	0,999691	2021-03-13	United States
ORF8_52_I	ORF8	52	SRR14155038	28048	G	T	1	2021-03-13	United States
ORF8_73_C	ORF8	73	SRR14155038	28111	A	G	0,999819	2021-03-13	United States
N_3_H	N	3	SRR14155038	28280	G	C	0,999969	2021-03-13	United States
N_3_V	N	3	SRR14155038	28281	A	T	0,999444	2021-03-13	United States
N_3_E	N	3	SRR14155038	28282	T	A	0,999861	2021-03-13	United States
N_203_K	N	203	SRR14155038	28881	G	A	0,999921	2021-03-13	United States
N_204_R	N	204	SRR14155038	28883	G	C	1	2021-03-13	United States
N_235_F	N	235	SRR14155038	28977	C	T	0,999132	2021-03-13	United States
ORF1ab_1001_I	ORF1ab	1001	SRR14155039	3267	C	T	0,999413	2021-03-13	United States
ORF1ab_1708_D	ORF1ab	1708	SRR14155039	5388	C	A	0,999847	2021-03-13	United States
ORF1ab_2230_T	ORF1ab	2230	SRR14155039	6954	T	C	0,999303	2021-03-13	United States
ORF1ab_2345_V	ORF1ab	2345	SRR14155039	7299	C	T	0,999316	2021-03-13	United States
ORF1ab_3674_NA	ORF1ab	3674	SRR14155039	11287	G	-TCTGGTTTT	0,9074	2021-03-13	United States
ORF1ab_3676_S	ORF1ab	3676	SRR14155039	11291	G	A	0,988166	2021-03-13	United States
ORF1ab_3677_L	ORF1ab	3677	SRR14155039	11296	T	G	0,9963	2021-03-13	United States
ORF1ab_314_L	ORF1ab	314	SRR14155039	14408	C	T	0,999899	2021-03-13	United States
ORF1ab_2557_R	ORF1ab	2557	SRR14155039	21137	A	G	0,999758	2021-03-13	United States
S_68_NA	S	68	SRR14155039	21764	A	-TACATG	0,651869	2021-03-13	United States
S_143_NA	S	143	SRR14155039	21990	T	-TTA	0,830262	2021-03-13	United States
S_501_Y	S	501	SRR14155039	23063	A	T	0,999599	2021-03-13	United States
S_570_D	S	570	SRR14155039	23271	C	A	0,999245	2021-03-13	United States
S_614_G	S	614	SRR14155039	23403	A	G	0,99972	2021-03-13	United States
S_681_H	S	681	SRR14155039	23604	C	A	0,999092	2021-03-13	United States
S_716_I	S	716	SRR14155039	23709	C	T	0,998899	2021-03-13	United States
S_982_A	S	982	SRR14155039	24506	T	G	0,999681	2021-03-13	United States
S_1118_H	S	1118	SRR14155039	24914	G	C	0,999332	2021-03-13	United States
ORF3a_236_T	ORF3a	236	SRR14155039	26099	T	C	0,99936	2021-03-13	United States
ORF8_27_*	ORF8	27	SRR14155039	27972	C	T	0,998189	2021-03-13	United States
ORF8_38_L	ORF8	38	SRR14155039	28006	C	T	0,997523	2021-03-13	United States
ORF8_52_I	ORF8	52	SRR14155039	28048	G	T	0,998524	2021-03-13	United States
ORF8_68_*	ORF8	68	SRR14155039	28095	A	T	0,914671	2021-03-13	United States
ORF8_73_C	ORF8	73	SRR14155039	28111	A	G	0,998196	2021-03-13	United States
N_3_H	N	3	SRR14155039	28280	G	C	0,997003	2021-03-13	United States
N_3_V	N	3	SRR14155039	28281	A	T	0,996864	2021-03-13	United States
N_3_E	N	3	SRR14155039	28282	T	A	0,996884	2021-03-13	United States
N_203_K	N	203	SRR14155039	28881	G	A	0,997031	2021-03-13	United States
N_204_R	N	204	SRR14155039	28883	G	C	0,997134	2021-03-13	United States
N_235_F	N	235	SRR14155039	28977	C	T	0,997994	2021-03-13	United States
ORF1ab_265_I	ORF1ab	265	SRR14155040	1059	C	T	0,999733	2021-03-16	United States
ORF1ab_1170_C	ORF1ab	1170	SRR14155040	3773	C	T	0,270855	2021-03-16	United States
ORF1ab_3201_P	ORF1ab	3201	SRR14155040	9867	T	C	0,999854	2021-03-16	United States
ORF1ab_3674_NA	ORF1ab	3674	SRR14155040	11287	G	-TCTGGTTTT	0,908279	2021-03-16	United States
ORF1ab_3676_S	ORF1ab	3676	SRR14155040	11291	G	A	0,97651	2021-03-16	United States
ORF1ab_3677_L	ORF1ab	3677	SRR14155040	11296	T	G	0,998041	2021-03-16	United States
ORF1ab_314_L	ORF1ab	314	SRR14155040	14408	C	T	0,999724	2021-03-16	United States
ORF1ab_1011_H	ORF1ab	1011	SRR14155040	16500	A	C	0,991388	2021-03-16	United States
ORF1ab_1427_L	ORF1ab	1427	SRR14155040	17747	C	T	0,92015	2021-03-16	United States
S_3_NA	S	3	SRR14155040	21569	G	+T	0,0622018	2021-03-16	United States
S_5_F	S	5	SRR14155040	21575	C	T	1	2021-03-16	United States
S_95_I	S	95	SRR14155040	21846	C	T	0,999853	2021-03-16	United States
S_253_G	S	253	SRR14155040	22320	A	G	0,99966	2021-03-16	United States
S_484_K	S	484	SRR14155040	23012	G	A	1	2021-03-16	United States
S_614_G	S	614	SRR14155040	23403	A	G	0,999865	2021-03-16	United States
S_675_H	S	675	SRR14155040	23587	G	C	0,0857692	2021-03-16	United States
S_701_V	S	701	SRR14155040	23664	C	T	0,999915	2021-03-16	United States
ORF3a_42_L	ORF3a	42	SRR14155040	25517	C	T	0,999094	2021-03-16	United States
ORF3a_57_H	ORF3a	57	SRR14155040	25563	G	T	0,999845	2021-03-16	United States
ORF8_11_I	ORF8	11	SRR14155040	27925	C	T	0,999613	2021-03-16	United States
N_141_I	N	141	SRR14155040	28695	C	T	0,988118	2021-03-16	United States
N_199_L	N	199	SRR14155040	28869	C	T	0,999811	2021-03-16	United States
N_234_I	N	234	SRR14155040	28975	G	A	0,999827	2021-03-16	United States
ORF1ab_671_V	ORF1ab	671	SRR14155041	2276	A	G	0,994933	2021-03-16	United States
ORF1ab_1001_I	ORF1ab	1001	SRR14155041	3267	C	T	0,99982	2021-03-16	United States
ORF1ab_1291_F	ORF1ab	1291	SRR14155041	4136	G	T	0,996779	2021-03-16	United States
ORF1ab_1708_D	ORF1ab	1708	SRR14155041	5388	C	A	0,997806	2021-03-16	United States
ORF1ab_2230_T	ORF1ab	2230	SRR14155041	6954	T	C	0,996985	2021-03-16	United States
ORF1ab_3603_NA	ORF1ab	3603	SRR14155041	11074	C	-T	0,0527279	2021-03-16	United States
ORF1ab_3674_NA	ORF1ab	3674	SRR14155041	11287	G	-TCTGGTTTT	0,902139	2021-03-16	United States
ORF1ab_3676_S	ORF1ab	3676	SRR14155041	11291	G	A	0,94086	2021-03-16	United States
ORF1ab_3677_L	ORF1ab	3677	SRR14155041	11296	T	G	0,992063	2021-03-16	United States
ORF1ab_314_L	ORF1ab	314	SRR14155041	14408	C	T	0,999638	2021-03-16	United States
S_68_NA	S	68	SRR14155041	21764	A	-TACATG	0,682904	2021-03-16	United States
S_143_NA	S	143	SRR14155041	21990	T	-TTA	0,822542	2021-03-16	United States
S_501_Y	S	501	SRR14155041	23063	A	T	1	2021-03-16	United States
S_570_D	S	570	SRR14155041	23271	C	A	0,999917	2021-03-16	United States
S_614_G	S	614	SRR14155041	23403	A	G	0,997498	2021-03-16	United States
S_681_H	S	681	SRR14155041	23604	C	A	0,999826	2021-03-16	United States
S_716_I	S	716	SRR14155041	23709	C	T	0,999662	2021-03-16	United States
S_982_A	S	982	SRR14155041	24506	T	G	0,999965	2021-03-16	United States
S_1118_H	S	1118	SRR14155041	24914	G	C	0,999783	2021-03-16	United States
ORF3a_188_C	ORF3a	188	SRR14155041	25954	G	T	0,999794	2021-03-16	United States
ORF8_27_*	ORF8	27	SRR14155041	27972	C	T	0,999038	2021-03-16	United States
ORF8_52_I	ORF8	52	SRR14155041	28048	G	T	1	2021-03-16	United States
ORF8_73_C	ORF8	73	SRR14155041	28111	A	G	0,999792	2021-03-16	United States
N_3_H	N	3	SRR14155041	28280	G	C	0,999909	2021-03-16	United States
N_3_V	N	3	SRR14155041	28281	A	T	0,999931	2021-03-16	United States
N_3_E	N	3	SRR14155041	28282	T	A	0,999817	2021-03-16	United States
N_14_C	N	14	SRR14155041	28313	C	T	0,999723	2021-03-16	United States
N_135_I	N	135	SRR14155041	28677	C	T	0,99989	2021-03-16	United States
N_203_K	N	203	SRR14155041	28881	G	A	0,993777	2021-03-16	United States
N_204_R	N	204	SRR14155041	28883	G	C	0,994163	2021-03-16	United States
N_235_F	N	235	SRR14155041	28977	C	T	0,995332	2021-03-16	United States
ORF1ab_265_I	ORF1ab	265	SRR14155042	1059	C	T	0,99989	2021-03-16	United States
ORF1ab_394_N	ORF1ab	394	SRR14155042	1447	A	C	0,999952	2021-03-16	United States
ORF1ab_2877_I	ORF1ab	2877	SRR14155042	8895	C	T	0,977352	2021-03-16	United States
ORF1ab_3158_T	ORF1ab	3158	SRR14155042	9738	G	C	0,999911	2021-03-16	United States
ORF1ab_4337_S	ORF1ab	4337	SRR14155042	13274	C	T	0,999846	2021-03-16	United States
ORF1ab_314_L	ORF1ab	314	SRR14155042	14408	C	T	0,99758	2021-03-16	United States
ORF1ab_976_L	ORF1ab	976	SRR14155042	16394	C	T	1	2021-03-16	United States
ORF1ab_1183_Y	ORF1ab	1183	SRR14155042	17014	G	T	0,995753	2021-03-16	United States
S_13_I	S	13	SRR14155042	21600	G	T	0,999631	2021-03-16	United States
S_152_C	S	152	SRR14155042	22018	G	T	0,986301	2021-03-16	United States
S_258_L	S	258	SRR14155042	22335	G	T	0,993562	2021-03-16	United States
S_452_R	S	452	SRR14155042	22917	T	G	1	2021-03-16	United States
S_614_G	S	614	SRR14155042	23403	A	G	0,999912	2021-03-16	United States
ORF3a_57_H	ORF3a	57	SRR14155042	25563	G	T	0,999787	2021-03-16	United States
ORF3a_88_L	ORF3a	88	SRR14155042	25654	G	T	0,931486	2021-03-16	United States
ORF8_65_V	ORF8	65	SRR14155042	28087	C	T	0,949115	2021-03-16	United States
ORF8_120_NA	ORF8	120	SRR14155042	28253	C	-A	0,988796	2021-03-16	United States
N_144_Y	N	144	SRR14155042	28703	G	T	0,999902	2021-03-16	United States
N_205_I	N	205	SRR14155042	28887	C	T	0,999762	2021-03-16	United States
ORF1ab_265_I	ORF1ab	265	SRR14155043	1059	C	T	0,999916	2021-03-16	United States
ORF1ab_1977_L	ORF1ab	1977	SRR14155043	6195	C	T	0,803602	2021-03-16	United States
ORF1ab_2196_P	ORF1ab	2196	SRR14155043	6851	A	C	0,935484	2021-03-16	United States
ORF1ab_2224_F	ORF1ab	2224	SRR14155043	6936	C	T	0,991736	2021-03-16	United States
ORF1ab_3255_I	ORF1ab	3255	SRR14155043	10029	C	T	0,999846	2021-03-16	United States
ORF1ab_3615_V	ORF1ab	3615	SRR14155043	11109	C	T	0,999805	2021-03-16	United States
ORF1ab_3750_I	ORF1ab	3750	SRR14155043	11514	C	T	0,99976	2021-03-16	United States
ORF1ab_314_L	ORF1ab	314	SRR14155043	14408	C	T	0,999825	2021-03-16	United States
ORF1ab_970_S	ORF1ab	970	SRR14155043	16375	C	T	1	2021-03-16	United States
S_494_P	S	494	SRR14155043	23042	T	C	1	2021-03-16	United States
S_614_G	S	614	SRR14155043	23403	A	G	0,999922	2021-03-16	United States
S_681_H	S	681	SRR14155043	23604	C	A	0,999958	2021-03-16	United States
S_716_I	S	716	SRR14155043	23709	C	T	0,999917	2021-03-16	United States
ORF3a_54_V	ORF3a	54	SRR14155043	25553	C	T	1	2021-03-16	United States
ORF3a_57_H	ORF3a	57	SRR14155043	25563	G	T	0,999941	2021-03-16	United States
M_82_T	M	82	SRR14155043	26767	T	C	0,999776	2021-03-16	United States
N_193_I	N	193	SRR14155043	28851	G	T	0,999851	2021-03-16	United States
N_205_I	N	205	SRR14155043	28887	C	T	0,999724	2021-03-16	United States
ORF1ab_80_L	ORF1ab	80	SRR14155044	504	C	T	0,999908	2021-03-16	United States
ORF1ab_265_I	ORF1ab	265	SRR14155044	1059	C	T	0,999555	2021-03-16	United States
ORF1ab_1146_T	ORF1ab	1146	SRR14155044	3701	G	A	0,999859	2021-03-16	United States
ORF1ab_2606_I	ORF1ab	2606	SRR14155044	8083	G	A	0,999757	2021-03-16	United States
ORF1ab_3352_F	ORF1ab	3352	SRR14155044	10319	C	T	0,999858	2021-03-16	United States
ORF1ab_314_L	ORF1ab	314	SRR14155044	14408	C	T	0,999809	2021-03-16	United States
ORF1ab_1653_D	ORF1ab	1653	SRR14155044	18424	A	G	0,999843	2021-03-16	United States
ORF1ab_2610_S	ORF1ab	2610	SRR14155044	21295	G	A	1	2021-03-16	United States
ORF1ab_2613_C	ORF1ab	2613	SRR14155044	21304	C	T	0,999102	2021-03-16	United States
S_440_K	S	440	SRR14155044	22882	T	G	0,90566	2021-03-16	United States
S_614_G	S	614	SRR14155044	23403	A	G	0,999805	2021-03-16	United States
ORF3a_57_H	ORF3a	57	SRR14155044	25563	G	T	0,999926	2021-03-16	United States
ORF3a_172_V	ORF3a	172	SRR14155044	25907	G	T	0,986747	2021-03-16	United States
ORF8_24_L	ORF8	24	SRR14155044	27964	C	T	0,999642	2021-03-16	United States
ORF8_46_C	ORF8	46	SRR14155044	28030	A	G	0,999438	2021-03-16	United States
ORF8_120_NA	ORF8	120	SRR14155044	28253	C	-A	0,986982	2021-03-16	United States
N_67_S	N	67	SRR14155044	28472	C	T	0,999931	2021-03-16	United States
N_199_L	N	199	SRR14155044	28869	C	T	0,999879	2021-03-16	United States
N_377_Y	N	377	SRR14155044	29402	G	T	0,999756	2021-03-16	United States
ORF1ab_265_I	ORF1ab	265	SRR14155045	1059	C	T	0,999573	2021-03-15	United States
ORF1ab_317_I	ORF1ab	317	SRR14155045	1214	C	A	0,999774	2021-03-15	United States
ORF1ab_2080_V	ORF1ab	2080	SRR14155045	6504	C	T	0,999727	2021-03-15	United States
ORF1ab_3352_F	ORF1ab	3352	SRR14155045	10319	C	T	0,999851	2021-03-15	United States
ORF1ab_314_L	ORF1ab	314	SRR14155045	14408	C	T	0,999757	2021-03-15	United States
ORF1ab_1653_D	ORF1ab	1653	SRR14155045	18424	A	G	0,999876	2021-03-15	United States
ORF1ab_2087_G	ORF1ab	2087	SRR14155045	19727	A	G	0,999889	2021-03-15	United States
ORF1ab_2613_C	ORF1ab	2613	SRR14155045	21304	C	T	0,999793	2021-03-15	United States
S_614_G	S	614	SRR14155045	23403	A	G	0,999906	2021-03-15	United States
ORF3a_57_H	ORF3a	57	SRR14155045	25563	G	T	0,99978	2021-03-15	United States
ORF3a_88_L	ORF3a	88	SRR14155045	25654	G	T	0,851854	2021-03-15	United States
ORF3a_172_V	ORF3a	172	SRR14155045	25907	G	T	0,909376	2021-03-15	United States
ORF7b_13_V	ORF7b	13	SRR14155045	27792	T	G	0,960877	2021-03-15	United States
ORF8_24_L	ORF8	24	SRR14155045	27964	C	T	0,999776	2021-03-15	United States
N_67_S	N	67	SRR14155045	28472	C	T	0,999746	2021-03-15	United States
N_199_L	N	199	SRR14155045	28869	C	T	0,999717	2021-03-15	United States
ORF1ab_59_C	ORF1ab	59	SRR14155046	440	G	T	0,105559	2021-03-15	United States
ORF1ab_816_T	ORF1ab	816	SRR14155046	2712	A	C	0,164654	2021-03-15	United States
ORF1ab_959_S	ORF1ab	959	SRR14155046	3140	C	T	0,999409	2021-03-15	United States
ORF1ab_1473_V	ORF1ab	1473	SRR14155046	4683	C	T	0,988236	2021-03-15	United States
ORF1ab_1813_H	ORF1ab	1813	SRR14155046	5704	G	T	0,999768	2021-03-15	United States
ORF1ab_3255_I	ORF1ab	3255	SRR14155046	10029	C	T	0,999702	2021-03-15	United States
ORF1ab_3618_V	ORF1ab	3618	SRR14155046	11117	A	G	0,999843	2021-03-15	United States
ORF1ab_4175_I	ORF1ab	4175	SRR14155046	12789	C	T	0,98363	2021-03-15	United States
ORF1ab_314_L	ORF1ab	314	SRR14155046	14408	C	T	0,99989	2021-03-15	United States
ORF1ab_1644_L	ORF1ab	1644	SRR14155046	18397	G	T	0,999387	2021-03-15	United States
S_174_T	S	174	SRR14155046	22082	C	A	0,99982	2021-03-15	United States
S_478_K	S	478	SRR14155046	22995	C	A	1	2021-03-15	United States
S_614_G	S	614	SRR14155046	23403	A	G	0,999814	2021-03-15	United States
S_681_H	S	681	SRR14155046	23604	C	A	0,999874	2021-03-15	United States
S_732_A	S	732	SRR14155046	23756	A	G	0,999754	2021-03-15	United States
S_1251_V	S	1251	SRR14155046	25314	G	T	0,0777759	2021-03-15	United States
S_1252_C	S	1252	SRR14155046	25317	C	G	0,0706933	2021-03-15	United States
M_125_Y	M	125	SRR14155046	26895	C	T	0,901655	2021-03-15	United States
ORF8_4_P	ORF8	4	SRR14155046	27904	T	C	1	2021-03-15	United States
ORF8_65_V	ORF8	65	SRR14155046	28087	C	T	0,949982	2021-03-15	United States
N_14_C	N	14	SRR14155046	28313	C	T	0,352856	2021-03-15	United States
N_203_K	N	203	SRR14155046	28881	G	A	0,99982	2021-03-15	United States
N_204_R	N	204	SRR14155046	28883	G	C	1	2021-03-15	United States
ORF1ab_265_I	ORF1ab	265	SRR14155048	1059	C	T	0,999956	2021-03-16	United States
ORF1ab_1582_H	ORF1ab	1582	SRR14155048	5011	A	C	0,959406	2021-03-16	United States
ORF1ab_4087_I	ORF1ab	4087	SRR14155048	12525	C	T	0,999953	2021-03-16	United States
ORF1ab_314_L	ORF1ab	314	SRR14155048	14408	C	T	0,999885	2021-03-16	United States
ORF1ab_1905_L	ORF1ab	1905	SRR14155048	19180	G	T	0,999861	2021-03-16	United States
S_614_G	S	614	SRR14155048	23403	A	G	0,999904	2021-03-16	United States
ORF3a_57_H	ORF3a	57	SRR14155048	25563	G	T	0,999894	2021-03-16	United States
N_7_K	N	7	SRR14155048	28292	C	A	0,999072	2021-03-16	United States
N_9_H	N	9	SRR14155048	28300	G	T	0,999877	2021-03-16	United States
N_135_I	N	135	SRR14155048	28677	C	T	0,99978	2021-03-16	United States
N_207_L	N	207	SRR14155048	28893	C	T	0,999916	2021-03-16	United States
N_391_I	N	391	SRR14155048	29445	C	T	0,999235	2021-03-16	United States
ORF1ab_1001_I	ORF1ab	1001	SRR14155049	3267	C	T	0,999929	2021-03-16	United States
ORF1ab_1708_D	ORF1ab	1708	SRR14155049	5388	C	A	0,99989	2021-03-16	United States
ORF1ab_2230_T	ORF1ab	2230	SRR14155049	6954	T	C	0,999647	2021-03-16	United States
ORF1ab_3674_NA	ORF1ab	3674	SRR14155049	11287	G	-TCTGGTTTT	0,90616	2021-03-16	United States
ORF1ab_3676_S	ORF1ab	3676	SRR14155049	11291	G	A	0,85443	2021-03-16	United States
ORF1ab_3677_L	ORF1ab	3677	SRR14155049	11296	T	G	0,995878	2021-03-16	United States
ORF1ab_4087_I	ORF1ab	4087	SRR14155049	12525	C	T	0,999905	2021-03-16	United States
ORF1ab_218_L	ORF1ab	218	SRR14155049	14120	C	T	0,999718	2021-03-16	United States
ORF1ab_314_L	ORF1ab	314	SRR14155049	14408	C	T	0,999939	2021-03-16	United States
S_68_NA	S	68	SRR14155049	21764	A	-TACATG	0,667835	2021-03-16	United States
S_143_NA	S	143	SRR14155049	21990	T	-TTA	0,830895	2021-03-16	United States
S_501_Y	S	501	SRR14155049	23063	A	T	0,999782	2021-03-16	United States
S_570_D	S	570	SRR14155049	23271	C	A	0,999808	2021-03-16	United States
S_614_G	S	614	SRR14155049	23403	A	G	0,999972	2021-03-16	United States
S_681_H	S	681	SRR14155049	23604	C	A	0,999872	2021-03-16	United States
S_716_I	S	716	SRR14155049	23709	C	T	0,999809	2021-03-16	United States
S_982_A	S	982	SRR14155049	24506	T	G	0,999958	2021-03-16	United States
S_1118_H	S	1118	SRR14155049	24914	G	C	0,999849	2021-03-16	United States
ORF8_27_*	ORF8	27	SRR14155049	27972	C	T	0,999937	2021-03-16	United States
ORF8_52_I	ORF8	52	SRR14155049	28048	G	T	1	2021-03-16	United States
ORF8_68_*	ORF8	68	SRR14155049	28095	A	T	0,950264	2021-03-16	United States
ORF8_73_C	ORF8	73	SRR14155049	28111	A	G	0,999848	2021-03-16	United States
N_3_H	N	3	SRR14155049	28280	G	C	0,999855	2021-03-16	United States
N_3_V	N	3	SRR14155049	28281	A	T	0,99969	2021-03-16	United States
N_3_E	N	3	SRR14155049	28282	T	A	0,999855	2021-03-16	United States
N_203_K	N	203	SRR14155049	28881	G	A	0,999835	2021-03-16	United States
N_204_R	N	204	SRR14155049	28883	G	C	0,999646	2021-03-16	United States
N_235_F	N	235	SRR14155049	28977	C	T	0,999709	2021-03-16	United States
ORF1ab_1001_I	ORF1ab	1001	SRR14155050	3267	C	T	0,999837	2021-03-11	United States
ORF1ab_1708_D	ORF1ab	1708	SRR14155050	5388	C	A	0,99997	2021-03-11	United States
ORF1ab_2230_T	ORF1ab	2230	SRR14155050	6954	T	C	0,999424	2021-03-11	United States
ORF1ab_2345_V	ORF1ab	2345	SRR14155050	7299	C	T	0,999618	2021-03-11	United States
ORF1ab_3674_NA	ORF1ab	3674	SRR14155050	11287	G	-TCTGGTTTT	0,906623	2021-03-11	United States
ORF1ab_3676_S	ORF1ab	3676	SRR14155050	11291	G	A	0,974895	2021-03-11	United States
ORF1ab_3677_L	ORF1ab	3677	SRR14155050	11296	T	G	0,997625	2021-03-11	United States
ORF1ab_314_L	ORF1ab	314	SRR14155050	14408	C	T	0,998627	2021-03-11	United States
S_68_NA	S	68	SRR14155050	21764	A	-TACATG	0,674374	2021-03-11	United States
S_143_NA	S	143	SRR14155050	21990	T	-TTA	0,832245	2021-03-11	United States
S_501_Y	S	501	SRR14155050	23063	A	T	1	2021-03-11	United States
S_570_D	S	570	SRR14155050	23271	C	A	0,999891	2021-03-11	United States
S_614_G	S	614	SRR14155050	23403	A	G	0,999879	2021-03-11	United States
S_681_H	S	681	SRR14155050	23604	C	A	0,99979	2021-03-11	United States
S_716_I	S	716	SRR14155050	23709	C	T	0,999764	2021-03-11	United States
S_982_A	S	982	SRR14155050	24506	T	G	0,999208	2021-03-11	United States
S_1118_H	S	1118	SRR14155050	24914	G	C	0,99925	2021-03-11	United States
ORF3a_236_T	ORF3a	236	SRR14155050	26099	T	C	0,999854	2021-03-11	United States
M_78_A	M	78	SRR14155050	26755	G	C	0,999865	2021-03-11	United States
ORF8_27_*	ORF8	27	SRR14155050	27972	C	T	0,999629	2021-03-11	United States
ORF8_52_I	ORF8	52	SRR14155050	28048	G	T	0,999806	2021-03-11	United States
ORF8_68_*	ORF8	68	SRR14155050	28095	A	T	0,972044	2021-03-11	United States
ORF8_73_C	ORF8	73	SRR14155050	28111	A	G	0,999645	2021-03-11	United States
N_3_H	N	3	SRR14155050	28280	G	C	0,999979	2021-03-11	United States
N_3_V	N	3	SRR14155050	28281	A	T	0,999853	2021-03-11	United States
N_3_E	N	3	SRR14155050	28282	T	A	0,999916	2021-03-11	United States
N_203_K	N	203	SRR14155050	28881	G	A	0,9999	2021-03-11	United States
N_204_R	N	204	SRR14155050	28883	G	C	0,999671	2021-03-11	United States
N_235_F	N	235	SRR14155050	28977	C	T	0,999636	2021-03-11	United States
ORF1ab_46_F	ORF1ab	46	SRR14155051	401	C	T	0,41361	2021-03-16	United States
ORF1ab_372_T	ORF1ab	372	SRR14155051	1379	G	A	0,999674	2021-03-16	United States
ORF1ab_1001_I	ORF1ab	1001	SRR14155051	3267	C	T	0,999422	2021-03-16	United States
ORF1ab_1708_D	ORF1ab	1708	SRR14155051	5388	C	A	0,99972	2021-03-16	United States
ORF1ab_2230_T	ORF1ab	2230	SRR14155051	6954	T	C	1	2021-03-16	United States
ORF1ab_3674_NA	ORF1ab	3674	SRR14155051	11287	G	-TCTGGTTTT	0,906194	2021-03-16	United States
ORF1ab_3676_S	ORF1ab	3676	SRR14155051	11291	G	A	0,949153	2021-03-16	United States
ORF1ab_3677_L	ORF1ab	3677	SRR14155051	11296	T	G	0,997201	2021-03-16	United States
ORF1ab_3966_R	ORF1ab	3966	SRR14155051	12162	A	G	0,999541	2021-03-16	United States
ORF1ab_88_V	ORF1ab	88	SRR14155051	13730	C	T	0,99988	2021-03-16	United States
ORF1ab_314_L	ORF1ab	314	SRR14155051	14408	C	T	0,999754	2021-03-16	United States
ORF1ab_1291_S	ORF1ab	1291	SRR14155051	17338	G	T	0,999888	2021-03-16	United States
ORF1ab_1383_R	ORF1ab	1383	SRR14155051	17615	A	G	0,999824	2021-03-16	United States
ORF1ab_2557_R	ORF1ab	2557	SRR14155051	21137	A	G	0,999842	2021-03-16	United States
S_68_NA	S	68	SRR14155051	21764	A	-TACATG	0,673942	2021-03-16	United States
S_143_NA	S	143	SRR14155051	21990	T	-TTA	0,825868	2021-03-16	United States
S_321_L	S	321	SRR14155051	22524	A	T	0,947522	2021-03-16	United States
S_501_Y	S	501	SRR14155051	23063	A	T	1	2021-03-16	United States
S_570_D	S	570	SRR14155051	23271	C	A	0,999811	2021-03-16	United States
S_614_G	S	614	SRR14155051	23403	A	G	0,999879	2021-03-16	United States
S_681_H	S	681	SRR14155051	23604	C	A	0,999809	2021-03-16	United States
S_716_I	S	716	SRR14155051	23709	C	T	0,999887	2021-03-16	United States
S_982_A	S	982	SRR14155051	24506	T	G	0,999937	2021-03-16	United States
S_1118_H	S	1118	SRR14155051	24914	G	C	0,999856	2021-03-16	United States
S_1191_N	S	1191	SRR14155051	25135	G	T	0,999897	2021-03-16	United States
ORF8_27_*	ORF8	27	SRR14155051	27972	C	T	0,999928	2021-03-16	United States
ORF8_52_I	ORF8	52	SRR14155051	28048	G	T	0,999928	2021-03-16	United States
ORF8_73_C	ORF8	73	SRR14155051	28111	A	G	0,999829	2021-03-16	United States
N_3_H	N	3	SRR14155051	28280	G	C	0,999825	2021-03-16	United States
N_3_V	N	3	SRR14155051	28281	A	T	0,99993	2021-03-16	United States
N_3_E	N	3	SRR14155051	28282	T	A	0,99993	2021-03-16	United States
N_203_K	N	203	SRR14155051	28881	G	A	0,999811	2021-03-16	United States
N_204_R	N	204	SRR14155051	28883	G	C	0,999629	2021-03-16	United States
N_235_F	N	235	SRR14155051	28977	C	T	0,999814	2021-03-16	United States
ORF1ab_372_T	ORF1ab	372	SRR14155052	1379	G	A	0,999773	2021-03-16	United States
ORF1ab_1001_I	ORF1ab	1001	SRR14155052	3267	C	T	0,99987	2021-03-16	United States
ORF1ab_1708_D	ORF1ab	1708	SRR14155052	5388	C	A	1	2021-03-16	United States
ORF1ab_2230_T	ORF1ab	2230	SRR14155052	6954	T	C	1	2021-03-16	United States
ORF1ab_3674_NA	ORF1ab	3674	SRR14155052	11287	G	-TCTGGTTTT	0,905111	2021-03-16	United States
ORF1ab_3676_S	ORF1ab	3676	SRR14155052	11291	G	A	0,888372	2021-03-16	United States
ORF1ab_3677_L	ORF1ab	3677	SRR14155052	11296	T	G	0,998724	2021-03-16	United States
ORF1ab_3966_R	ORF1ab	3966	SRR14155052	12162	A	G	0,999772	2021-03-16	United States
ORF1ab_314_L	ORF1ab	314	SRR14155052	14408	C	T	0,999848	2021-03-16	United States
ORF1ab_1383_R	ORF1ab	1383	SRR14155052	17615	A	G	0,999897	2021-03-16	United States
ORF1ab_2557_R	ORF1ab	2557	SRR14155052	21137	A	G	0,999932	2021-03-16	United States
S_68_NA	S	68	SRR14155052	21764	A	-TACATG	0,669341	2021-03-16	United States
S_143_NA	S	143	SRR14155052	21990	T	-TTA	0,837095	2021-03-16	United States
S_501_Y	S	501	SRR14155052	23063	A	T	1	2021-03-16	United States
S_570_D	S	570	SRR14155052	23271	C	A	0,999891	2021-03-16	United States
S_614_G	S	614	SRR14155052	23403	A	G	0,999929	2021-03-16	United States
S_681_H	S	681	SRR14155052	23604	C	A	0,999938	2021-03-16	United States
S_716_I	S	716	SRR14155052	23709	C	T	0,999694	2021-03-16	United States
S_982_A	S	982	SRR14155052	24506	T	G	0,999939	2021-03-16	United States
S_1118_H	S	1118	SRR14155052	24914	G	C	0,999874	2021-03-16	United States
S_1191_N	S	1191	SRR14155052	25135	G	T	0,999979	2021-03-16	United States
ORF8_27_*	ORF8	27	SRR14155052	27972	C	T	0,999559	2021-03-16	United States
ORF8_52_I	ORF8	52	SRR14155052	28048	G	T	0,999784	2021-03-16	United States
ORF8_73_C	ORF8	73	SRR14155052	28111	A	G	0,999892	2021-03-16	United States
N_3_H	N	3	SRR14155052	28280	G	C	0,999805	2021-03-16	United States
N_3_V	N	3	SRR14155052	28281	A	T	0,999944	2021-03-16	United States
N_3_E	N	3	SRR14155052	28282	T	A	0,999944	2021-03-16	United States
N_203_K	N	203	SRR14155052	28881	G	A	1	2021-03-16	United States
N_204_R	N	204	SRR14155052	28883	G	C	0,999633	2021-03-16	United States
N_235_F	N	235	SRR14155052	28977	C	T	0,987779	2021-03-16	United States
ORF1ab_265_I	ORF1ab	265	SRR14155053	1059	C	T	0,999947	2021-03-16	United States
ORF1ab_4205_V	ORF1ab	4205	SRR14155053	12878	A	G	0,999642	2021-03-16	United States
ORF1ab_314_L	ORF1ab	314	SRR14155053	14408	C	T	0,99987	2021-03-16	United States
ORF1ab_1183_Y	ORF1ab	1183	SRR14155053	17014	G	T	0,997433	2021-03-16	United States
ORF1ab_2514_I	ORF1ab	2514	SRR14155053	21008	C	T	0,999743	2021-03-16	United States
S_13_I	S	13	SRR14155053	21600	G	T	0,999805	2021-03-16	United States
S_152_C	S	152	SRR14155053	22018	G	T	0,99868	2021-03-16	United States
S_452_R	S	452	SRR14155053	22917	T	G	1	2021-03-16	United States
S_614_G	S	614	SRR14155053	23403	A	G	0,99976	2021-03-16	United States
ORF3a_57_H	ORF3a	57	SRR14155053	25563	G	T	0,999868	2021-03-16	United States
ORF6_60_N	ORF6	60	SRR14155053	27380	T	A	0,999917	2021-03-16	United States
ORF8_100_L	ORF8	100	SRR14155053	28191	G	T	0,999661	2021-03-16	United States
N_205_I	N	205	SRR14155053	28887	C	T	0,999888	2021-03-16	United States
N_234_I	N	234	SRR14155053	28975	G	T	0,999587	2021-03-16	United States
ORF1ab_599_V	ORF1ab	599	SRR14155054	2061	C	T	1	2021-03-16	United States
ORF1ab_617_NA	ORF1ab	617	SRR14155054	2114	T	+G	0,103977	2021-03-16	United States
ORF1ab_618_V	ORF1ab	618	SRR14155054	2118	G	T	0,115558	2021-03-16	United States
ORF1ab_1001_I	ORF1ab	1001	SRR14155054	3267	C	T	0,999843	2021-03-16	United States
ORF1ab_1295_NA	ORF1ab	1295	SRR14155054	4148	G	+T	0,0891637	2021-03-16	United States
ORF1ab_1708_D	ORF1ab	1708	SRR14155054	5388	C	A	1	2021-03-16	United States
ORF1ab_2230_T	ORF1ab	2230	SRR14155054	6954	T	C	1	2021-03-16	United States
ORF1ab_2387_C	ORF1ab	2387	SRR14155054	7425	T	G	0,0529626	2021-03-16	United States
ORF1ab_3674_NA	ORF1ab	3674	SRR14155054	11287	G	-TCTGGTTTT	0,907038	2021-03-16	United States
ORF1ab_3676_S	ORF1ab	3676	SRR14155054	11291	G	A	1	2021-03-16	United States
ORF1ab_3677_L	ORF1ab	3677	SRR14155054	11296	T	G	0,99851	2021-03-16	United States
ORF1ab_3966_R	ORF1ab	3966	SRR14155054	12162	A	G	0,943304	2021-03-16	United States
ORF1ab_314_L	ORF1ab	314	SRR14155054	14408	C	T	0,999968	2021-03-16	United States
ORF1ab_1383_R	ORF1ab	1383	SRR14155054	17615	A	G	0,999804	2021-03-16	United States
ORF1ab_2270_Y	ORF1ab	2270	SRR14155054	20275	G	T	0,987844	2021-03-16	United States
S_68_NA	S	68	SRR14155054	21764	A	-TACATG	0,692469	2021-03-16	United States
S_143_NA	S	143	SRR14155054	21990	T	-TTA	0,821856	2021-03-16	United States
S_501_Y	S	501	SRR14155054	23063	A	T	1	2021-03-16	United States
S_570_D	S	570	SRR14155054	23271	C	A	0,999821	2021-03-16	United States
S_614_G	S	614	SRR14155054	23403	A	G	0,999852	2021-03-16	United States
S_681_H	S	681	SRR14155054	23604	C	A	0,999874	2021-03-16	United States
S_716_I	S	716	SRR14155054	23709	C	T	0,99988	2021-03-16	United States
S_982_A	S	982	SRR14155054	24506	T	G	0,999926	2021-03-16	United States
S_1113_K	S	1113	SRR14155054	24899	C	A	0,999884	2021-03-16	United States
S_1118_H	S	1118	SRR14155054	24914	G	C	0,999784	2021-03-16	United States
ORF3a_151_I	ORF3a	151	SRR14155054	25844	C	T	0,0509857	2021-03-16	United States
ORF8_27_*	ORF8	27	SRR14155054	27972	C	T	1	2021-03-16	United States
ORF8_52_I	ORF8	52	SRR14155054	28048	G	T	0,999873	2021-03-16	United States
ORF8_73_C	ORF8	73	SRR14155054	28111	A	G	0,999926	2021-03-16	United States
N_3_H	N	3	SRR14155054	28280	G	C	0,99993	2021-03-16	United States
N_3_V	N	3	SRR14155054	28281	A	T	0,999754	2021-03-16	United States
N_3_E	N	3	SRR14155054	28282	T	A	0,999871	2021-03-16	United States
N_203_K	N	203	SRR14155054	28881	G	A	0,99922	2021-03-16	United States
N_204_R	N	204	SRR14155054	28883	G	C	1	2021-03-16	United States
N_235_F	N	235	SRR14155054	28977	C	T	0,999645	2021-03-16	United States
ORF1ab_144_A	ORF1ab	144	SRR14155055	696	A	C	0,999841	2021-03-15	United States
ORF1ab_265_I	ORF1ab	265	SRR14155055	1059	C	T	0,999723	2021-03-15	United States
ORF1ab_630_R	ORF1ab	630	SRR14155055	2153	T	C	0,999621	2021-03-15	United States
ORF1ab_2606_I	ORF1ab	2606	SRR14155055	8083	G	A	0,999927	2021-03-15	United States
ORF1ab_3352_F	ORF1ab	3352	SRR14155055	10319	C	T	0,999928	2021-03-15	United States
ORF1ab_3729_R	ORF1ab	3729	SRR14155055	11451	A	G	0,999881	2021-03-15	United States
ORF1ab_4316_T	ORF1ab	4316	SRR14155055	13212	T	C	0,999629	2021-03-15	United States
ORF1ab_314_L	ORF1ab	314	SRR14155055	14408	C	T	0,999651	2021-03-15	United States
ORF1ab_1653_D	ORF1ab	1653	SRR14155055	18424	A	G	0,999906	2021-03-15	United States
ORF1ab_2613_C	ORF1ab	2613	SRR14155055	21304	C	T	1	2021-03-15	United States
S_614_G	S	614	SRR14155055	23403	A	G	0,999527	2021-03-15	United States
S_708_F	S	708	SRR14155055	23685	C	T	0,178353	2021-03-15	United States
ORF3a_57_H	ORF3a	57	SRR14155055	25563	G	T	0,999861	2021-03-15	United States
ORF3a_172_V	ORF3a	172	SRR14155055	25907	G	T	0,982421	2021-03-15	United States
ORF8_24_L	ORF8	24	SRR14155055	27964	C	T	0,999747	2021-03-15	United States
N_67_S	N	67	SRR14155055	28472	C	T	0,999842	2021-03-15	United States
N_199_L	N	199	SRR14155055	28869	C	T	0,999691	2021-03-15	United States
N_379_I	N	379	SRR14155055	29409	C	T	0,999617	2021-03-15	United States
ORF1ab_265_I	ORF1ab	265	SRR14155056	1059	C	T	0,999682	2021-03-15	United States
ORF1ab_271_L	ORF1ab	271	SRR14155056	1077	C	T	0,999878	2021-03-15	United States
ORF1ab_1946_S	ORF1ab	1946	SRR14155056	6101	G	A	0,999821	2021-03-15	United States
ORF1ab_3201_P	ORF1ab	3201	SRR14155056	9867	T	C	0,999908	2021-03-15	United States
ORF1ab_3674_NA	ORF1ab	3674	SRR14155056	11287	G	-TCTGGTTTT	0,907369	2021-03-15	United States
ORF1ab_3676_S	ORF1ab	3676	SRR14155056	11291	G	A	0,953333	2021-03-15	United States
ORF1ab_3677_L	ORF1ab	3677	SRR14155056	11296	T	G	0,988822	2021-03-15	United States
ORF1ab_314_L	ORF1ab	314	SRR14155056	14408	C	T	0,999855	2021-03-15	United States
ORF1ab_1011_H	ORF1ab	1011	SRR14155056	16500	A	C	0,991261	2021-03-15	United States
S_3_NA	S	3	SRR14155056	21569	G	+T	0,074784	2021-03-15	United States
S_5_F	S	5	SRR14155056	21575	C	T	0,999895	2021-03-15	United States
S_95_I	S	95	SRR14155056	21846	C	T	0,999839	2021-03-15	United States
S_253_G	S	253	SRR14155056	22320	A	G	1	2021-03-15	United States
S_477_N	S	477	SRR14155056	22992	G	A	1	2021-03-15	United States
S_614_G	S	614	SRR14155056	23403	A	G	0,999986	2021-03-15	United States
S_957_R	S	957	SRR14155056	24432	A	G	0,999865	2021-03-15	United States
ORF3a_42_L	ORF3a	42	SRR14155056	25517	C	T	0,998906	2021-03-15	United States
ORF3a_57_H	ORF3a	57	SRR14155056	25563	G	T	0,999922	2021-03-15	United States
ORF7a_116_F	ORF7a	116	SRR14155056	27739	C	T	1	2021-03-15	United States
ORF8_11_I	ORF8	11	SRR14155056	27925	C	T	0,999764	2021-03-15	United States
N_13_L	N	13	SRR14155056	28311	C	T	0,999721	2021-03-15	United States
N_32_H	N	32	SRR14155056	28368	G	A	0,999844	2021-03-15	United States
N_202_R	N	202	SRR14155056	28879	T	G	0,999874	2021-03-15	United States
ORF1ab_913_D	ORF1ab	913	SRR14155057	3004	G	T	1	2021-03-13	United States
ORF1ab_1001_I	ORF1ab	1001	SRR14155057	3267	C	T	0,999698	2021-03-13	United States
ORF1ab_1708_D	ORF1ab	1708	SRR14155057	5388	C	A	0,999732	2021-03-13	United States
ORF1ab_2230_T	ORF1ab	2230	SRR14155057	6954	T	C	0,999867	2021-03-13	United States
ORF1ab_2259_I	ORF1ab	2259	SRR14155057	7042	G	T	0,996737	2021-03-13	United States
ORF1ab_3603_NA	ORF1ab	3603	SRR14155057	11074	C	-T	0,0501717	2021-03-13	United States
ORF1ab_3674_NA	ORF1ab	3674	SRR14155057	11287	G	-TCTGGTTTT	0,909954	2021-03-13	United States
ORF1ab_3676_S	ORF1ab	3676	SRR14155057	11291	G	A	0,926254	2021-03-13	United States
ORF1ab_3677_L	ORF1ab	3677	SRR14155057	11296	T	G	0,998552	2021-03-13	United States
ORF1ab_218_L	ORF1ab	218	SRR14155057	14120	C	T	0,99954	2021-03-13	United States
ORF1ab_314_L	ORF1ab	314	SRR14155057	14408	C	T	0,999902	2021-03-13	United States
S_68_NA	S	68	SRR14155057	21764	A	-TACATG	0,66715	2021-03-13	United States
S_143_NA	S	143	SRR14155057	21990	T	-TTA	0,83186	2021-03-13	United States
S_501_Y	S	501	SRR14155057	23063	A	T	1	2021-03-13	United States
S_570_D	S	570	SRR14155057	23271	C	A	0,999864	2021-03-13	United States
S_614_G	S	614	SRR14155057	23403	A	G	0,999878	2021-03-13	United States
S_681_H	S	681	SRR14155057	23604	C	A	0,999965	2021-03-13	United States
S_716_I	S	716	SRR14155057	23709	C	T	0,999931	2021-03-13	United States
S_982_A	S	982	SRR14155057	24506	T	G	0,999861	2021-03-13	United States
S_1118_H	S	1118	SRR14155057	24914	G	C	0,999926	2021-03-13	United States
ORF8_27_*	ORF8	27	SRR14155057	27972	C	T	0,999674	2021-03-13	United States
ORF8_52_I	ORF8	52	SRR14155057	28048	G	T	0,99987	2021-03-13	United States
ORF8_68_*	ORF8	68	SRR14155057	28095	A	T	0,961175	2021-03-13	United States
ORF8_73_C	ORF8	73	SRR14155057	28111	A	G	0,999593	2021-03-13	United States
N_3_H	N	3	SRR14155057	28280	G	C	0,99992	2021-03-13	United States
N_3_V	N	3	SRR14155057	28281	A	T	0,999952	2021-03-13	United States
N_3_E	N	3	SRR14155057	28282	T	A	0,999855	2021-03-13	United States
N_203_K	N	203	SRR14155057	28881	G	A	0,999906	2021-03-13	United States
N_204_R	N	204	SRR14155057	28883	G	C	0,999678	2021-03-13	United States
N_235_F	N	235	SRR14155057	28977	C	T	0,999574	2021-03-13	United States
ORF1ab_265_I	ORF1ab	265	SRR14155059	1059	C	T	0,99988	2021-03-15	United States
ORF1ab_2606_I	ORF1ab	2606	SRR14155059	8083	G	A	0,999845	2021-03-15	United States
ORF1ab_3352_F	ORF1ab	3352	SRR14155059	10319	C	T	0,99965	2021-03-15	United States
ORF1ab_314_L	ORF1ab	314	SRR14155059	14408	C	T	0,999771	2021-03-15	United States
ORF1ab_1653_D	ORF1ab	1653	SRR14155059	18424	A	G	0,999894	2021-03-15	United States
ORF1ab_2199_NA	ORF1ab	2199	SRR14155059	20064	T	-AAA	0,91533	2021-03-15	United States
ORF1ab_2613_C	ORF1ab	2613	SRR14155059	21304	C	T	0,99954	2021-03-15	United States
S_614_G	S	614	SRR14155059	23403	A	G	0,999848	2021-03-15	United States
S_654_Q	S	654	SRR14155059	23522	G	C	0,999721	2021-03-15	United States
S_677_H	S	677	SRR14155059	23593	G	T	0,999604	2021-03-15	United States
S_1260_N	S	1260	SRR14155059	25340	G	A	0,638346	2021-03-15	United States
ORF3a_57_H	ORF3a	57	SRR14155059	25563	G	T	0,999899	2021-03-15	United States
ORF3a_172_V	ORF3a	172	SRR14155059	25907	G	T	0,973657	2021-03-15	United States
ORF8_24_L	ORF8	24	SRR14155059	27964	C	T	0,999873	2021-03-15	United States
ORF8_67_F	ORF8	67	SRR14155059	28093	C	T	0,605225	2021-03-15	United States
N_67_S	N	67	SRR14155059	28472	C	T	0,999947	2021-03-15	United States
N_194_L	N	194	SRR14155059	28854	C	T	0,999798	2021-03-15	United States
N_199_L	N	199	SRR14155059	28869	C	T	0,999915	2021-03-15	United States
N_377_Y	N	377	SRR14155059	29402	G	T	0,999792	2021-03-15	United States
ORF1ab_417_NA	ORF1ab	417	SRR14155060	1515	A	-TAACAAGTGTGCCTATTGGGTTCCACGTGC	0,0522876	2021-03-13	United States
ORF1ab_1001_I	ORF1ab	1001	SRR14155060	3267	C	T	1	2021-03-13	United States
ORF1ab_1315_E	ORF1ab	1315	SRR14155060	4208	A	G	0,111596	2021-03-13	United States
ORF1ab_1319_E	ORF1ab	1319	SRR14155060	4220	A	G	0,0676731	2021-03-13	United States
ORF1ab_1708_D	ORF1ab	1708	SRR14155060	5388	C	A	1	2021-03-13	United States
ORF1ab_2230_T	ORF1ab	2230	SRR14155060	6954	T	C	1	2021-03-13	United States
ORF1ab_2450_C	ORF1ab	2450	SRR14155060	7615	G	T	0,0606326	2021-03-13	United States
ORF1ab_3201_P	ORF1ab	3201	SRR14155060	9867	T	C	0,187559	2021-03-13	United States
ORF1ab_3674_NA	ORF1ab	3674	SRR14155060	11287	G	-TCTGGTTTT	0,898591	2021-03-13	United States
ORF1ab_3677_L	ORF1ab	3677	SRR14155060	11296	T	G	0,996337	2021-03-13	United States
ORF1ab_3809_S	ORF1ab	3809	SRR14155060	11690	G	A	0,0581962	2021-03-13	United States
ORF1ab_4302_I	ORF1ab	4302	SRR14155060	13170	C	T	0,0543647	2021-03-13	United States
ORF1ab_58_Y	ORF1ab	58	SRR14155060	13639	G	T	0,0875795	2021-03-13	United States
ORF1ab_314_L	ORF1ab	314	SRR14155060	14408	C	T	0,999878	2021-03-13	United States
ORF1ab_1133_NA	ORF1ab	1133	SRR14155060	16864	G	-T	0,0540694	2021-03-13	United States
S_68_NA	S	68	SRR14155060	21764	A	-TACATG	0,640256	2021-03-13	United States
S_143_NA	S	143	SRR14155060	21990	T	-TTA	0,784335	2021-03-13	United States
S_193_L	S	193	SRR14155060	22139	G	C	0,151733	2021-03-13	United States
S_570_D	S	570	SRR14155060	23271	C	A	0,999901	2021-03-13	United States
S_614_G	S	614	SRR14155060	23403	A	G	0,999924	2021-03-13	United States
S_681_H	S	681	SRR14155060	23604	C	A	1	2021-03-13	United States
S_716_I	S	716	SRR14155060	23709	C	T	0,999727	2021-03-13	United States
S_982_A	S	982	SRR14155060	24506	T	G	0,94912	2021-03-13	United States
S_1118_H	S	1118	SRR14155060	24914	G	C	0,999798	2021-03-13	United States
S_1147_L	S	1147	SRR14155060	25002	C	T	0,0598361	2021-03-13	United States
S_1202_Q	S	1202	SRR14155060	25166	G	C	0,972776	2021-03-13	United States
ORF8_27_*	ORF8	27	SRR14155060	27972	C	T	0,982196	2021-03-13	United States
ORF8_52_I	ORF8	52	SRR14155060	28048	G	T	0,977928	2021-03-13	United States
ORF8_73_C	ORF8	73	SRR14155060	28111	A	G	0,998779	2021-03-13	United States
N_3_H	N	3	SRR14155060	28280	G	C	0,999952	2021-03-13	United States
N_3_V	N	3	SRR14155060	28281	A	T	0,999869	2021-03-13	United States
N_3_E	N	3	SRR14155060	28282	T	A	0,999857	2021-03-13	United States
N_203_K	N	203	SRR14155060	28881	G	A	0,976321	2021-03-13	United States
N_204_R	N	204	SRR14155060	28883	G	C	0,977352	2021-03-13	United States
N_235_F	N	235	SRR14155060	28977	C	T	0,989474	2021-03-13	United States
ORF1ab_85_T	ORF1ab	85	SRR14155061	519	T	C	0,99958	2021-03-11	United States
ORF1ab_265_I	ORF1ab	265	SRR14155061	1059	C	T	1	2021-03-11	United States
ORF1ab_580_F	ORF1ab	580	SRR14155061	2003	C	T	0,99973	2021-03-11	United States
ORF1ab_2606_I	ORF1ab	2606	SRR14155061	8083	G	A	0,999856	2021-03-11	United States
ORF1ab_2777_I	ORF1ab	2777	SRR14155061	8595	C	T	0,999144	2021-03-11	United States
ORF1ab_3352_F	ORF1ab	3352	SRR14155061	10319	C	T	0,999821	2021-03-11	United States
ORF1ab_314_L	ORF1ab	314	SRR14155061	14408	C	T	0,999855	2021-03-11	United States
ORF1ab_1653_D	ORF1ab	1653	SRR14155061	18424	A	G	0,999178	2021-03-11	United States
ORF1ab_2613_C	ORF1ab	2613	SRR14155061	21304	C	T	1	2021-03-11	United States
S_614_G	S	614	SRR14155061	23403	A	G	0,999584	2021-03-11	United States
S_675_H	S	675	SRR14155061	23587	G	C	0,999844	2021-03-11	United States
S_677_H	S	677	SRR14155061	23593	G	T	0,999813	2021-03-11	United States
S_1163_Y	S	1163	SRR14155061	25049	G	T	0,997387	2021-03-11	United States
ORF3a_57_H	ORF3a	57	SRR14155061	25563	G	T	0,99991	2021-03-11	United States
ORF3a_172_V	ORF3a	172	SRR14155061	25907	G	T	0,996304	2021-03-11	United States
ORF3a_175_I	ORF3a	175	SRR14155061	25916	C	T	0,988399	2021-03-11	United States
ORF8_24_L	ORF8	24	SRR14155061	27964	C	T	0,999942	2021-03-11	United States
ORF8_49_L	ORF8	49	SRR14155061	28038	G	T	0,999881	2021-03-11	United States
ORF8_54_L	ORF8	54	SRR14155061	28054	C	T	0,999594	2021-03-11	United States
N_67_S	N	67	SRR14155061	28472	C	T	0,999938	2021-03-11	United States
N_199_L	N	199	SRR14155061	28869	C	T	0,999764	2021-03-11	United States
N_377_Y	N	377	SRR14155061	29402	G	T	0,999871	2021-03-11	United States
ORF1ab_1068_R	ORF1ab	1068	SRR14155062	3467	G	A	0,998716	2021-03-13	United States
ORF1ab_1213_L	ORF1ab	1213	SRR14155062	3903	C	T	1	2021-03-13	United States
ORF1ab_2313_F	ORF1ab	2313	SRR14155062	7203	C	T	0,07109	2021-03-13	United States
ORF1ab_4241_V	ORF1ab	4241	SRR14155062	12986	A	G	1	2021-03-13	United States
ORF1ab_314_L	ORF1ab	314	SRR14155062	14408	C	T	0,999786	2021-03-13	United States
ORF1ab_562_V	ORF1ab	562	SRR14155062	15151	T	G	0,0625	2021-03-13	United States
ORF1ab_1627_NA	ORF1ab	1627	SRR14155062	18348	C	-AATTT	0,062256	2021-03-13	United States
S_439_K	S	439	SRR14155062	22879	C	G	1	2021-03-13	United States
S_614_G	S	614	SRR14155062	23403	A	G	0,999876	2021-03-13	United States
ORF3a_77_F	ORF3a	77	SRR14155062	25621	G	T	0,952494	2021-03-13	United States
ORF3a_195_F	ORF3a	195	SRR14155062	25976	C	T	0,957467	2021-03-13	United States
ORF6_62_NA	ORF6	62	SRR14155062	27385	T	-A	0,958027	2021-03-13	United States
ORF8_120_V	ORF8	120	SRR14155062	28251	T	G	0,995663	2021-03-13	United States
ORF8_121_L	ORF8	121	SRR14155062	28254	A	C	0,999879	2021-03-13	United States
N_203_K	N	203	SRR14155062	28881	G	A	1	2021-03-13	United States
N_204_R	N	204	SRR14155062	28883	G	C	1	2021-03-13	United States
N_238_C	N	238	SRR14155062	28985	G	T	0,999149	2021-03-13	United States
ORF1ab_599_V	ORF1ab	599	SRR14155063	2061	C	T	0,99994	2021-03-16	United States
ORF1ab_1001_I	ORF1ab	1001	SRR14155063	3267	C	T	0,999974	2021-03-16	United States
ORF1ab_1708_D	ORF1ab	1708	SRR14155063	5388	C	A	0,999881	2021-03-16	United States
ORF1ab_2230_T	ORF1ab	2230	SRR14155063	6954	T	C	1	2021-03-16	United States
ORF1ab_3674_NA	ORF1ab	3674	SRR14155063	11287	G	-TCTGGTTTT	0,909456	2021-03-16	United States
ORF1ab_3676_S	ORF1ab	3676	SRR14155063	11291	G	A	0,979839	2021-03-16	United States
ORF1ab_3677_L	ORF1ab	3677	SRR14155063	11296	T	G	0,997826	2021-03-16	United States
ORF1ab_3966_R	ORF1ab	3966	SRR14155063	12162	A	G	0,999152	2021-03-16	United States
ORF1ab_314_L	ORF1ab	314	SRR14155063	14408	C	T	0,999621	2021-03-16	United States
ORF1ab_1383_R	ORF1ab	1383	SRR14155063	17615	A	G	0,999658	2021-03-16	United States
ORF1ab_2270_Y	ORF1ab	2270	SRR14155063	20275	G	T	1	2021-03-16	United States
ORF1ab_2285_Y	ORF1ab	2285	SRR14155063	20320	C	T	0,203537	2021-03-16	United States
S_68_NA	S	68	SRR14155063	21764	A	-TACATG	0,672315	2021-03-16	United States
S_143_NA	S	143	SRR14155063	21990	T	-TTA	0,815528	2021-03-16	United States
S_501_Y	S	501	SRR14155063	23063	A	T	1	2021-03-16	United States
S_570_D	S	570	SRR14155063	23271	C	A	0,999584	2021-03-16	United States
S_614_G	S	614	SRR14155063	23403	A	G	0,999909	2021-03-16	United States
S_681_H	S	681	SRR14155063	23604	C	A	0,999783	2021-03-16	United States
S_716_I	S	716	SRR14155063	23709	C	T	0,999915	2021-03-16	United States
S_982_A	S	982	SRR14155063	24506	T	G	0,999877	2021-03-16	United States
S_1118_H	S	1118	SRR14155063	24914	G	C	0,999908	2021-03-16	United States
ORF3a_38_L	ORF3a	38	SRR14155063	25505	A	T	0,999888	2021-03-16	United States
ORF8_27_*	ORF8	27	SRR14155063	27972	C	T	0,999926	2021-03-16	United States
ORF8_52_I	ORF8	52	SRR14155063	28048	G	T	1	2021-03-16	United States
ORF8_73_C	ORF8	73	SRR14155063	28111	A	G	0,999673	2021-03-16	United States
N_3_H	N	3	SRR14155063	28280	G	C	0,999957	2021-03-16	United States
N_3_V	N	3	SRR14155063	28281	A	T	0,999804	2021-03-16	United States
N_3_E	N	3	SRR14155063	28282	T	A	0,999739	2021-03-16	United States
N_203_K	N	203	SRR14155063	28881	G	A	0,999815	2021-03-16	United States
N_204_R	N	204	SRR14155063	28883	G	C	0,999939	2021-03-16	United States
N_235_F	N	235	SRR14155063	28977	C	T	0,999536	2021-03-16	United States
ORF1ab_265_I	ORF1ab	265	SRR14155064	1059	C	T	0,999886	2021-03-16	United States
ORF1ab_3201_P	ORF1ab	3201	SRR14155064	9867	T	C	0,999904	2021-03-16	United States
ORF1ab_3603_NA	ORF1ab	3603	SRR14155064	11074	C	-T	0,0500796	2021-03-16	United States
ORF1ab_3674_NA	ORF1ab	3674	SRR14155064	11287	G	-TCTGGTTTT	0,90738	2021-03-16	United States
ORF1ab_3676_S	ORF1ab	3676	SRR14155064	11291	G	A	0,970085	2021-03-16	United States
ORF1ab_3677_L	ORF1ab	3677	SRR14155064	11296	T	G	0,997172	2021-03-16	United States
ORF1ab_314_L	ORF1ab	314	SRR14155064	14408	C	T	0,999885	2021-03-16	United States
ORF1ab_1011_H	ORF1ab	1011	SRR14155064	16500	A	C	0,998145	2021-03-16	United States
ORF1ab_1427_L	ORF1ab	1427	SRR14155064	17747	C	T	0,844485	2021-03-16	United States
S_3_NA	S	3	SRR14155064	21569	G	+T	0,11841	2021-03-16	United States
S_5_F	S	5	SRR14155064	21575	C	T	1	2021-03-16	United States
S_95_I	S	95	SRR14155064	21846	C	T	0,999779	2021-03-16	United States
S_253_G	S	253	SRR14155064	22320	A	G	0,999896	2021-03-16	United States
S_484_K	S	484	SRR14155064	23012	G	A	1	2021-03-16	United States
S_614_G	S	614	SRR14155064	23403	A	G	0,9999	2021-03-16	United States
S_701_V	S	701	SRR14155064	23664	C	T	0,999957	2021-03-16	United States
S_1191_N	S	1191	SRR14155064	25135	G	T	0,999898	2021-03-16	United States
ORF3a_42_L	ORF3a	42	SRR14155064	25517	C	T	0,998139	2021-03-16	United States
ORF3a_57_H	ORF3a	57	SRR14155064	25563	G	T	1	2021-03-16	United States
ORF7a_116_F	ORF7a	116	SRR14155064	27739	C	T	1	2021-03-16	United States
ORF8_11_I	ORF8	11	SRR14155064	27925	C	T	0,999654	2021-03-16	United States
ORF8_67_F	ORF8	67	SRR14155064	28093	C	T	0,942648	2021-03-16	United States
N_199_L	N	199	SRR14155064	28869	C	T	0,999872	2021-03-16	United States
N_234_I	N	234	SRR14155064	28975	G	A	1	2021-03-16	United States
ORF1ab_265_I	ORF1ab	265	SRR14155065	1059	C	T	0,99967	2021-03-16	United States
ORF1ab_3255_I	ORF1ab	3255	SRR14155065	10029	C	T	0,999363	2021-03-16	United States
ORF1ab_3750_I	ORF1ab	3750	SRR14155065	11514	C	T	0,999705	2021-03-16	United States
ORF1ab_314_L	ORF1ab	314	SRR14155065	14408	C	T	0,999873	2021-03-16	United States
ORF1ab_970_S	ORF1ab	970	SRR14155065	16375	C	T	0,999701	2021-03-16	United States
ORF1ab_1076_I	ORF1ab	1076	SRR14155065	16694	C	T	0,999945	2021-03-16	United States
S_494_P	S	494	SRR14155065	23042	T	C	0,999253	2021-03-16	United States
S_614_G	S	614	SRR14155065	23403	A	G	0,999897	2021-03-16	United States
S_681_H	S	681	SRR14155065	23604	C	A	0,999808	2021-03-16	United States
S_716_I	S	716	SRR14155065	23709	C	T	0,999903	2021-03-16	United States
ORF3a_57_H	ORF3a	57	SRR14155065	25563	G	T	0,999841	2021-03-16	United States
M_82_T	M	82	SRR14155065	26767	T	C	0,999156	2021-03-16	United States
N_205_I	N	205	SRR14155065	28887	C	T	0,999698	2021-03-16	United States
ORF1ab_265_I	ORF1ab	265	SRR14155066	1059	C	T	0,995495	2021-03-16	United States
ORF1ab_1322_I	ORF1ab	1322	SRR14155066	4230	C	T	0,995791	2021-03-16	United States
ORF1ab_3201_P	ORF1ab	3201	SRR14155066	9867	T	C	0,997663	2021-03-16	United States
ORF1ab_3674_NA	ORF1ab	3674	SRR14155066	11287	G	-TCTGGTTTT	0,907008	2021-03-16	United States
ORF1ab_3676_S	ORF1ab	3676	SRR14155066	11291	G	A	0,946188	2021-03-16	United States
ORF1ab_3677_L	ORF1ab	3677	SRR14155066	11296	T	G	0,994077	2021-03-16	United States
ORF1ab_314_L	ORF1ab	314	SRR14155066	14408	C	T	0,999923	2021-03-16	United States
ORF1ab_1011_H	ORF1ab	1011	SRR14155066	16500	A	C	0,993555	2021-03-16	United States
ORF1ab_2008_R	ORF1ab	2008	SRR14155066	19489	T	C	0,0530303	2021-03-16	United States
S_3_NA	S	3	SRR14155066	21569	G	+T	0,0927167	2021-03-16	United States
S_5_F	S	5	SRR14155066	21575	C	T	0,997146	2021-03-16	United States
S_95_I	S	95	SRR14155066	21846	C	T	0,993054	2021-03-16	United States
S_253_G	S	253	SRR14155066	22320	A	G	0,996091	2021-03-16	United States
S_484_K	S	484	SRR14155066	23012	G	A	0,994898	2021-03-16	United States
S_614_G	S	614	SRR14155066	23403	A	G	0,999923	2021-03-16	United States
S_701_V	S	701	SRR14155066	23664	C	T	0,994392	2021-03-16	United States
ORF3a_42_L	ORF3a	42	SRR14155066	25517	C	T	0,985351	2021-03-16	United States
ORF3a_57_H	ORF3a	57	SRR14155066	25563	G	T	0,992313	2021-03-16	United States
M_64_F	M	64	SRR14155066	26713	G	T	0,993291	2021-03-16	United States
ORF8_11_I	ORF8	11	SRR14155066	27925	C	T	0,990621	2021-03-16	United States
N_199_L	N	199	SRR14155066	28869	C	T	0,990601	2021-03-16	United States
N_203_K	N	203	SRR14155066	28881	G	A	0,999568	2021-03-16	United States
N_204_R	N	204	SRR14155066	28883	G	C	0,999404	2021-03-16	United States
N_234_I	N	234	SRR14155066	28975	G	A	0,991404	2021-03-16	United States
ORF10_10_L	ORF10	10	SRR14155066	29586	C	T	0,998476	2021-03-16	United States
ORF1ab_1001_I	ORF1ab	1001	SRR14155067	3267	C	T	0,999731	2021-03-15	United States
ORF1ab_1708_D	ORF1ab	1708	SRR14155067	5388	C	A	0,999688	2021-03-15	United States
ORF1ab_2230_T	ORF1ab	2230	SRR14155067	6954	T	C	0,999887	2021-03-15	United States
ORF1ab_3674_NA	ORF1ab	3674	SRR14155067	11287	G	-TCTGGTTTT	0,906756	2021-03-15	United States
ORF1ab_3676_S	ORF1ab	3676	SRR14155067	11291	G	A	0,979651	2021-03-15	United States
ORF1ab_3677_L	ORF1ab	3677	SRR14155067	11296	T	G	0,998311	2021-03-15	United States
ORF1ab_4087_I	ORF1ab	4087	SRR14155067	12525	C	T	0,999962	2021-03-15	United States
ORF1ab_218_L	ORF1ab	218	SRR14155067	14120	C	T	0,999879	2021-03-15	United States
ORF1ab_314_L	ORF1ab	314	SRR14155067	14408	C	T	0,999954	2021-03-15	United States
ORF1ab_1339_I	ORF1ab	1339	SRR14155067	17483	C	T	0,999908	2021-03-15	United States
S_68_NA	S	68	SRR14155067	21764	A	-TACATG	0,658925	2021-03-15	United States
S_143_NA	S	143	SRR14155067	21990	T	-TTA	0,834067	2021-03-15	United States
S_162_I	S	162	SRR14155067	22047	G	T	0,999785	2021-03-15	United States
S_501_Y	S	501	SRR14155067	23063	A	T	1	2021-03-15	United States
S_570_D	S	570	SRR14155067	23271	C	A	0,999826	2021-03-15	United States
S_614_G	S	614	SRR14155067	23403	A	G	0,999818	2021-03-15	United States
S_681_H	S	681	SRR14155067	23604	C	A	0,999787	2021-03-15	United States
S_716_I	S	716	SRR14155067	23709	C	T	0,999629	2021-03-15	United States
S_982_A	S	982	SRR14155067	24506	T	G	0,999807	2021-03-15	United States
S_1118_H	S	1118	SRR14155067	24914	G	C	0,99971	2021-03-15	United States
ORF8_27_*	ORF8	27	SRR14155067	27972	C	T	1	2021-03-15	United States
ORF8_52_I	ORF8	52	SRR14155067	28048	G	T	0,999916	2021-03-15	United States
ORF8_68_*	ORF8	68	SRR14155067	28095	A	T	0,971507	2021-03-15	United States
ORF8_73_C	ORF8	73	SRR14155067	28111	A	G	0,999722	2021-03-15	United States
N_3_H	N	3	SRR14155067	28280	G	C	0,999931	2021-03-15	United States
N_3_V	N	3	SRR14155067	28281	A	T	0,999896	2021-03-15	United States
N_3_E	N	3	SRR14155067	28282	T	A	0,99981	2021-03-15	United States
N_203_K	N	203	SRR14155067	28881	G	A	0,998921	2021-03-15	United States
N_204_R	N	204	SRR14155067	28883	G	C	0,999867	2021-03-15	United States
N_235_F	N	235	SRR14155067	28977	C	T	0,999584	2021-03-15	United States
ORF1ab_1001_I	ORF1ab	1001	SRR14155068	3267	C	T	0,999825	2021-03-15	United States
ORF1ab_1708_D	ORF1ab	1708	SRR14155068	5388	C	A	0,999895	2021-03-15	United States
ORF1ab_2230_T	ORF1ab	2230	SRR14155068	6954	T	C	0,999623	2021-03-15	United States
ORF1ab_3674_NA	ORF1ab	3674	SRR14155068	11287	G	-TCTGGTTTT	0,903759	2021-03-15	United States
ORF1ab_3676_S	ORF1ab	3676	SRR14155068	11291	G	A	0,938953	2021-03-15	United States
ORF1ab_3677_L	ORF1ab	3677	SRR14155068	11296	T	G	0,995491	2021-03-15	United States
ORF1ab_3966_R	ORF1ab	3966	SRR14155068	12162	A	G	0,99953	2021-03-15	United States
ORF1ab_314_L	ORF1ab	314	SRR14155068	14408	C	T	0,999815	2021-03-15	United States
ORF1ab_1383_R	ORF1ab	1383	SRR14155068	17615	A	G	0,999905	2021-03-15	United States
ORF1ab_2557_R	ORF1ab	2557	SRR14155068	21137	A	G	0,999829	2021-03-15	United States
S_68_NA	S	68	SRR14155068	21764	A	-TACATG	0,662574	2021-03-15	United States
S_143_NA	S	143	SRR14155068	21990	T	-TTA	0,823331	2021-03-15	United States
S_501_Y	S	501	SRR14155068	23063	A	T	0,997995	2021-03-15	United States
S_570_D	S	570	SRR14155068	23271	C	A	0,999763	2021-03-15	United States
S_573_I	S	573	SRR14155068	23280	C	T	0,99971	2021-03-15	United States
S_614_G	S	614	SRR14155068	23403	A	G	0,999754	2021-03-15	United States
S_681_H	S	681	SRR14155068	23604	C	A	0,999925	2021-03-15	United States
S_716_I	S	716	SRR14155068	23709	C	T	0,999852	2021-03-15	United States
S_982_A	S	982	SRR14155068	24506	T	G	0,999835	2021-03-15	United States
S_1118_H	S	1118	SRR14155068	24914	G	C	0,999914	2021-03-15	United States
S_1191_N	S	1191	SRR14155068	25135	G	T	0,999852	2021-03-15	United States
ORF8_27_*	ORF8	27	SRR14155068	27972	C	T	1	2021-03-15	United States
ORF8_52_I	ORF8	52	SRR14155068	28048	G	T	0,999823	2021-03-15	United States
ORF8_73_C	ORF8	73	SRR14155068	28111	A	G	0,999745	2021-03-15	United States
N_3_H	N	3	SRR14155068	28280	G	C	0,999785	2021-03-15	United States
N_3_V	N	3	SRR14155068	28281	A	T	0,999828	2021-03-15	United States
N_3_E	N	3	SRR14155068	28282	T	A	0,999807	2021-03-15	United States
N_203_K	N	203	SRR14155068	28881	G	A	0,999367	2021-03-15	United States
N_204_R	N	204	SRR14155068	28883	G	C	0,999846	2021-03-15	United States
N_235_F	N	235	SRR14155068	28977	C	T	0,999593	2021-03-15	United States
ORF1ab_1001_I	ORF1ab	1001	SRR14155069	3267	C	T	0,9999	2021-03-15	United States
ORF1ab_1212_R	ORF1ab	1212	SRR14155069	3900	A	G	0,999782	2021-03-15	United States
ORF1ab_1708_D	ORF1ab	1708	SRR14155069	5388	C	A	0,999912	2021-03-15	United States
ORF1ab_2230_T	ORF1ab	2230	SRR14155069	6954	T	C	0,999911	2021-03-15	United States
ORF1ab_3341_V	ORF1ab	3341	SRR14155069	10286	A	G	1	2021-03-15	United States
ORF1ab_3674_NA	ORF1ab	3674	SRR14155069	11287	G	-TCTGGTTTT	0,909613	2021-03-15	United States
ORF1ab_3676_S	ORF1ab	3676	SRR14155069	11291	G	A	0,978417	2021-03-15	United States
ORF1ab_3677_L	ORF1ab	3677	SRR14155069	11296	T	G	0,997682	2021-03-15	United States
ORF1ab_3966_R	ORF1ab	3966	SRR14155069	12162	A	G	0,99958	2021-03-15	United States
ORF1ab_314_L	ORF1ab	314	SRR14155069	14408	C	T	0,999721	2021-03-15	United States
ORF1ab_1383_R	ORF1ab	1383	SRR14155069	17615	A	G	0,999933	2021-03-15	United States
ORF1ab_2557_R	ORF1ab	2557	SRR14155069	21137	A	G	0,99986	2021-03-15	United States
S_68_NA	S	68	SRR14155069	21764	A	-TACATG	0,670164	2021-03-15	United States
S_143_NA	S	143	SRR14155069	21990	T	-TTA	0,820052	2021-03-15	United States
S_501_Y	S	501	SRR14155069	23063	A	T	1	2021-03-15	United States
S_570_D	S	570	SRR14155069	23271	C	A	0,999936	2021-03-15	United States
S_614_G	S	614	SRR14155069	23403	A	G	0,99995	2021-03-15	United States
S_681_H	S	681	SRR14155069	23604	C	A	0,999966	2021-03-15	United States
S_716_I	S	716	SRR14155069	23709	C	T	0,999933	2021-03-15	United States
S_947_R	S	947	SRR14155069	24402	A	G	0,993357	2021-03-15	United States
S_982_A	S	982	SRR14155069	24506	T	G	0,999974	2021-03-15	United States
S_1118_H	S	1118	SRR14155069	24914	G	C	0,999802	2021-03-15	United States
S_1191_N	S	1191	SRR14155069	25135	G	T	0,9999	2021-03-15	United States
ORF8_27_*	ORF8	27	SRR14155069	27972	C	T	0,999656	2021-03-15	United States
ORF8_52_I	ORF8	52	SRR14155069	28048	G	T	1	2021-03-15	United States
ORF8_73_C	ORF8	73	SRR14155069	28111	A	G	0,999794	2021-03-15	United States
N_3_H	N	3	SRR14155069	28280	G	C	0,999911	2021-03-15	United States
N_3_V	N	3	SRR14155069	28281	A	T	0,999929	2021-03-15	United States
N_3_E	N	3	SRR14155069	28282	T	A	0,999786	2021-03-15	United States
N_136_D	N	136	SRR14155069	28681	G	T	0,999361	2021-03-15	United States
N_203_K	N	203	SRR14155069	28881	G	A	0,999678	2021-03-15	United States
N_204_R	N	204	SRR14155069	28883	G	C	0,999895	2021-03-15	United States
N_235_F	N	235	SRR14155069	28977	C	T	0,999703	2021-03-15	United States
ORF1ab_265_I	ORF1ab	265	SRR14155070	1059	C	T	0,9998	2021-03-15	United States
ORF1ab_728_C	ORF1ab	728	SRR14155070	2447	G	T	0,999775	2021-03-15	United States
ORF1ab_3459_M	ORF1ab	3459	SRR14155070	10641	C	T	0,9998	2021-03-15	United States
ORF1ab_4205_V	ORF1ab	4205	SRR14155070	12878	A	G	0,999916	2021-03-15	United States
ORF1ab_314_L	ORF1ab	314	SRR14155070	14408	C	T	0,999541	2021-03-15	United States
ORF1ab_1183_Y	ORF1ab	1183	SRR14155070	17014	G	T	0,99683	2021-03-15	United States
ORF1ab_1219_S	ORF1ab	1219	SRR14155070	17122	G	T	0,99965	2021-03-15	United States
ORF1ab_1851_S	ORF1ab	1851	SRR14155070	19018	C	T	0,999737	2021-03-15	United States
S_13_I	S	13	SRR14155070	21600	G	T	0,999539	2021-03-15	United States
S_152_C	S	152	SRR14155070	22018	G	T	0,996819	2021-03-15	United States
S_452_R	S	452	SRR14155070	22917	T	G	1	2021-03-15	United States
S_455_F	S	455	SRR14155070	22927	G	T	1	2021-03-15	United States
S_614_G	S	614	SRR14155070	23403	A	G	0,999952	2021-03-15	United States
ORF3a_57_H	ORF3a	57	SRR14155070	25563	G	T	0,999758	2021-03-15	United States
M_107_H	M	107	SRR14155070	26842	G	A	0,943464	2021-03-15	United States
N_205_I	N	205	SRR14155070	28887	C	T	0,999752	2021-03-15	United States
ORF1ab_265_I	ORF1ab	265	SRR14155071	1059	C	T	1	2021-03-13	United States
ORF1ab_2667_C	ORF1ab	2667	SRR14155071	8264	G	T	0,981624	2021-03-13	United States
ORF1ab_3352_F	ORF1ab	3352	SRR14155071	10319	C	T	0,994971	2021-03-13	United States
ORF1ab_314_L	ORF1ab	314	SRR14155071	14408	C	T	0,999868	2021-03-13	United States
ORF1ab_1522_I	ORF1ab	1522	SRR14155071	18032	C	T	0,999838	2021-03-13	United States
ORF1ab_1653_D	ORF1ab	1653	SRR14155071	18424	A	G	0,995529	2021-03-13	United States
ORF1ab_2537_I	ORF1ab	2537	SRR14155071	21077	C	T	0,993338	2021-03-13	United States
S_219_S	S	219	SRR14155071	22217	G	A	0,987219	2021-03-13	United States
S_614_G	S	614	SRR14155071	23403	A	G	0,999961	2021-03-13	United States
ORF3a_57_H	ORF3a	57	SRR14155071	25563	G	T	0,999861	2021-03-13	United States
ORF3a_172_V	ORF3a	172	SRR14155071	25907	G	T	0,994938	2021-03-13	United States
ORF3a_223_I	ORF3a	223	SRR14155071	26060	C	T	1	2021-03-13	United States
ORF7a_99_L	ORF7a	99	SRR14155071	27689	C	T	0,157895	2021-03-13	United States
ORF7b_18_Q	ORF7b	18	SRR14155071	27808	T	A	0,0544218	2021-03-13	United States
ORF8_24_L	ORF8	24	SRR14155071	27964	C	T	0,9965	2021-03-13	United States
N_67_S	N	67	SRR14155071	28472	C	T	0,993144	2021-03-13	United States
N_199_L	N	199	SRR14155071	28869	C	T	1	2021-03-13	United States
ORF1ab_1001_I	ORF1ab	1001	SRR14155072	3267	C	T	0,999909	2021-03-13	United States
ORF1ab_1708_D	ORF1ab	1708	SRR14155072	5388	C	A	1	2021-03-13	United States
ORF1ab_2230_T	ORF1ab	2230	SRR14155072	6954	T	C	0,999913	2021-03-13	United States
ORF1ab_2345_V	ORF1ab	2345	SRR14155072	7299	C	T	0,999562	2021-03-13	United States
ORF1ab_3674_NA	ORF1ab	3674	SRR14155072	11287	G	-TCTGGTTTT	0,910105	2021-03-13	United States
ORF1ab_3676_S	ORF1ab	3676	SRR14155072	11291	G	A	0,951872	2021-03-13	United States
ORF1ab_3677_L	ORF1ab	3677	SRR14155072	11296	T	G	0,999093	2021-03-13	United States
ORF1ab_4387_C	ORF1ab	4387	SRR14155072	13424	C	T	0,999925	2021-03-13	United States
ORF1ab_314_L	ORF1ab	314	SRR14155072	14408	C	T	0,999428	2021-03-13	United States
ORF1ab_2256_S	ORF1ab	2256	SRR14155072	20233	C	T	0,999235	2021-03-13	United States
S_68_NA	S	68	SRR14155072	21764	A	-TACATG	0,656501	2021-03-13	United States
S_143_NA	S	143	SRR14155072	21990	T	-TTA	0,831358	2021-03-13	United States
S_501_Y	S	501	SRR14155072	23063	A	T	1	2021-03-13	United States
S_570_D	S	570	SRR14155072	23271	C	A	0,999686	2021-03-13	United States
S_614_G	S	614	SRR14155072	23403	A	G	0,999866	2021-03-13	United States
S_681_H	S	681	SRR14155072	23604	C	A	0,999817	2021-03-13	United States
S_716_I	S	716	SRR14155072	23709	C	T	1	2021-03-13	United States
S_982_A	S	982	SRR14155072	24506	T	G	0,999381	2021-03-13	United States
S_1118_H	S	1118	SRR14155072	24914	G	C	1	2021-03-13	United States
ORF8_27_*	ORF8	27	SRR14155072	27972	C	T	0,999283	2021-03-13	United States
ORF8_52_I	ORF8	52	SRR14155072	28048	G	T	0,999647	2021-03-13	United States
ORF8_68_*	ORF8	68	SRR14155072	28095	A	T	0,921343	2021-03-13	United States
ORF8_73_C	ORF8	73	SRR14155072	28111	A	G	0,999872	2021-03-13	United States
N_3_H	N	3	SRR14155072	28280	G	C	0,99995	2021-03-13	United States
N_3_V	N	3	SRR14155072	28281	A	T	0,999765	2021-03-13	United States
N_3_E	N	3	SRR14155072	28282	T	A	0,999749	2021-03-13	United States
N_202_C	N	202	SRR14155072	28877	A	T	0,999831	2021-03-13	United States
N_202_T	N	202	SRR14155072	28878	G	C	1	2021-03-13	United States
N_203_K	N	203	SRR14155072	28881	G	A	0,999942	2021-03-13	United States
N_204_R	N	204	SRR14155072	28883	G	C	0,999775	2021-03-13	United States
N_235_F	N	235	SRR14155072	28977	C	T	0,999699	2021-03-13	United States
ORF1ab_85_NA	ORF1ab	85	SRR14155073	518	A	-TG	0,0509676	2021-03-13	United States
ORF1ab_265_I	ORF1ab	265	SRR14155073	1059	C	T	0,999841	2021-03-13	United States
ORF1ab_344_F	ORF1ab	344	SRR14155073	1296	G	T	0,0855856	2021-03-13	United States
ORF1ab_540_V	ORF1ab	540	SRR14155073	1884	C	T	0,11976	2021-03-13	United States
ORF1ab_868_L	ORF1ab	868	SRR14155073	2867	G	T	0,0719148	2021-03-13	United States
ORF1ab_1352_V	ORF1ab	1352	SRR14155073	4320	C	T	0,974973	2021-03-13	United States
ORF1ab_1649_V	ORF1ab	1649	SRR14155073	5211	C	T	0,0540839	2021-03-13	United States
ORF1ab_1953_G	ORF1ab	1953	SRR14155073	6122	A	G	0,943289	2021-03-13	United States
ORF1ab_2026_E	ORF1ab	2026	SRR14155073	6343	T	A	0,0678238	2021-03-13	United States
ORF1ab_2361_K	ORF1ab	2361	SRR14155073	7348	T	A	0,944385	2021-03-13	United States
ORF1ab_2606_I	ORF1ab	2606	SRR14155073	8083	G	A	0,999928	2021-03-13	United States
ORF1ab_2933_NA	ORF1ab	2933	SRR14155073	9063	G	-TT	0,106764	2021-03-13	United States
ORF1ab_3352_F	ORF1ab	3352	SRR14155073	10319	C	T	0,999914	2021-03-13	United States
ORF1ab_3966_R	ORF1ab	3966	SRR14155073	12162	A	G	0,0637487	2021-03-13	United States
ORF1ab_4128_L	ORF1ab	4128	SRR14155073	12647	G	T	0,0578996	2021-03-13	United States
ORF1ab_4285_V	ORF1ab	4285	SRR14155073	13119	C	T	0,999895	2021-03-13	United States
ORF1ab_314_L	ORF1ab	314	SRR14155073	14408	C	T	0,999946	2021-03-13	United States
ORF1ab_1555_I	ORF1ab	1555	SRR14155073	18131	C	T	0,99773	2021-03-13	United States
ORF1ab_1653_D	ORF1ab	1653	SRR14155073	18424	A	G	0,999877	2021-03-13	United States
ORF1ab_2557_R	ORF1ab	2557	SRR14155073	21137	A	G	0,109422	2021-03-13	United States
S_68_NA	S	68	SRR14155073	21764	A	-TACATG	0,054605	2021-03-13	United States
S_143_NA	S	143	SRR14155073	21990	T	-TTA	0,0555556	2021-03-13	United States
S_403_G	S	403	SRR14155073	22769	A	G	0,0659071	2021-03-13	United States
S_570_D	S	570	SRR14155073	23271	C	A	0,194603	2021-03-13	United States
S_577_C	S	577	SRR14155073	23291	C	T	0,0837741	2021-03-13	United States
S_614_G	S	614	SRR14155073	23403	A	G	0,999875	2021-03-13	United States
S_1091_C	S	1091	SRR14155073	24833	C	T	0,0680563	2021-03-13	United States
S_1118_H	S	1118	SRR14155073	24914	G	C	0,0634022	2021-03-13	United States
ORF3a_57_H	ORF3a	57	SRR14155073	25563	G	T	0,82462	2021-03-13	United States
ORF3a_172_V	ORF3a	172	SRR14155073	25907	G	T	0,952294	2021-03-13	United States
E_19_NA	E	19	SRR14155073	26299	C	+T	0,0552995	2021-03-13	United States
ORF6_41_F	ORF6	41	SRR14155073	27323	C	T	0,380571	2021-03-13	United States
ORF8_24_L	ORF8	24	SRR14155073	27964	C	T	0,843529	2021-03-13	United States
ORF8_27_*	ORF8	27	SRR14155073	27972	C	T	0,151947	2021-03-13	United States
ORF8_52_I	ORF8	52	SRR14155073	28048	G	T	0,150563	2021-03-13	United States
ORF8_73_C	ORF8	73	SRR14155073	28111	A	G	0,176005	2021-03-13	United States
N_3_H	N	3	SRR14155073	28280	G	C	0,0767889	2021-03-13	United States
N_3_V	N	3	SRR14155073	28281	A	T	0,0760604	2021-03-13	United States
N_3_E	N	3	SRR14155073	28282	T	A	0,0759877	2021-03-13	United States
N_67_S	N	67	SRR14155073	28472	C	T	0,919078	2021-03-13	United States
N_72_G	N	72	SRR14155073	28488	T	G	0,0804041	2021-03-13	United States
N_134_V	N	134	SRR14155073	28674	C	T	0,0911125	2021-03-13	United States
N_199_L	N	199	SRR14155073	28869	C	T	0,970051	2021-03-13	United States
N_256_*	N	256	SRR14155073	29039	A	T	0,0705882	2021-03-13	United States
ORF1ab_265_I	ORF1ab	265	SRR14155074	1059	C	T	0,999934	2021-03-13	United States
ORF1ab_746_I	ORF1ab	746	SRR14155074	2502	C	T	1	2021-03-13	United States
ORF1ab_3158_T	ORF1ab	3158	SRR14155074	9738	G	C	1	2021-03-13	United States
ORF1ab_3603_NA	ORF1ab	3603	SRR14155074	11074	C	-T	0,0611172	2021-03-13	United States
ORF1ab_314_L	ORF1ab	314	SRR14155074	14408	C	T	0,999847	2021-03-13	United States
ORF1ab_976_L	ORF1ab	976	SRR14155074	16394	C	T	0,999546	2021-03-13	United States
ORF1ab_1183_Y	ORF1ab	1183	SRR14155074	17014	G	T	0,998901	2021-03-13	United States
ORF1ab_2165_M	ORF1ab	2165	SRR14155074	19961	C	T	1	2021-03-13	United States
S_13_I	S	13	SRR14155074	21600	G	T	1	2021-03-13	United States
S_152_C	S	152	SRR14155074	22018	G	T	0,986667	2021-03-13	United States
S_258_L	S	258	SRR14155074	22335	G	T	1	2021-03-13	United States
S_614_G	S	614	SRR14155074	23403	A	G	0,999865	2021-03-13	United States
ORF3a_57_H	ORF3a	57	SRR14155074	25563	G	T	0,999859	2021-03-13	United States
ORF3a_202_L	ORF3a	202	SRR14155074	25996	G	T	0,999553	2021-03-13	United States
ORF8_65_V	ORF8	65	SRR14155074	28087	C	T	0,984937	2021-03-13	United States
N_32_C	N	32	SRR14155074	28367	C	T	0,999918	2021-03-13	United States
N_205_I	N	205	SRR14155074	28887	C	T	0,999825	2021-03-13	United States
N_391_I	N	391	SRR14155074	29445	C	T	0,999899	2021-03-13	United States
ORF1ab_265_I	ORF1ab	265	SRR14155075	1059	C	T	1	2021-03-11	United States
ORF1ab_748_L	ORF1ab	748	SRR14155075	2508	C	T	0,997307	2021-03-11	United States
ORF1ab_2252_F	ORF1ab	2252	SRR14155075	7019	G	T	0,999873	2021-03-11	United States
ORF1ab_4205_V	ORF1ab	4205	SRR14155075	12878	A	G	0,999673	2021-03-11	United States
ORF1ab_314_L	ORF1ab	314	SRR14155075	14408	C	T	1	2021-03-11	United States
ORF1ab_1183_Y	ORF1ab	1183	SRR14155075	17014	G	T	0,997935	2021-03-11	United States
ORF1ab_1419_L	ORF1ab	1419	SRR14155075	17722	G	T	1	2021-03-11	United States
S_13_I	S	13	SRR14155075	21600	G	T	0,999567	2021-03-11	United States
S_152_C	S	152	SRR14155075	22018	G	T	0,999021	2021-03-11	United States
S_452_R	S	452	SRR14155075	22917	T	G	1	2021-03-11	United States
S_614_G	S	614	SRR14155075	23403	A	G	0,999692	2021-03-11	United States
S_1251_V	S	1251	SRR14155075	25314	G	T	0,0556207	2021-03-11	United States
ORF3a_57_H	ORF3a	57	SRR14155075	25563	G	T	0,999392	2021-03-11	United States
ORF8_100_L	ORF8	100	SRR14155075	28191	G	T	0,999836	2021-03-11	United States
N_205_I	N	205	SRR14155075	28887	C	T	0,999858	2021-03-11	United States
N_234_I	N	234	SRR14155075	28975	G	T	0,999722	2021-03-11	United States
ORF1ab_265_I	ORF1ab	265	SRR14155076	1059	C	T	0,999773	2021-03-13	United States
ORF1ab_610_L	ORF1ab	610	SRR14155076	2094	C	T	0,999309	2021-03-13	United States
ORF1ab_1147_S	ORF1ab	1147	SRR14155076	3704	C	T	1	2021-03-13	United States
ORF1ab_3459_M	ORF1ab	3459	SRR14155076	10641	C	T	0,99983	2021-03-13	United States
ORF1ab_4205_V	ORF1ab	4205	SRR14155076	12878	A	G	0,999853	2021-03-13	United States
ORF1ab_314_L	ORF1ab	314	SRR14155076	14408	C	T	0,999876	2021-03-13	United States
ORF1ab_635_M	ORF1ab	635	SRR14155076	15371	C	T	0,999908	2021-03-13	United States
ORF1ab_1183_Y	ORF1ab	1183	SRR14155076	17014	G	T	0,999626	2021-03-13	United States
S_13_I	S	13	SRR14155076	21600	G	T	0,999724	2021-03-13	United States
S_152_C	S	152	SRR14155076	22018	G	T	0,983864	2021-03-13	United States
S_452_R	S	452	SRR14155076	22917	T	G	1	2021-03-13	United States
S_614_G	S	614	SRR14155076	23403	A	G	0,999925	2021-03-13	United States
ORF3a_57_H	ORF3a	57	SRR14155076	25563	G	T	0,999921	2021-03-13	United States
ORF7a_4_NA	ORF7a	4	SRR14155076	27403	A	+T	0,0522718	2021-03-13	United States
ORF7a_5_F	ORF7a	5	SRR14155076	27406	C	T	0,999819	2021-03-13	United States
N_205_I	N	205	SRR14155076	28887	C	T	0,999749	2021-03-13	United States
ORF1ab_1001_I	ORF1ab	1001	SRR14155077	3267	C	T	0,999945	2021-03-13	United States
ORF1ab_1708_D	ORF1ab	1708	SRR14155077	5388	C	A	0,999968	2021-03-13	United States
ORF1ab_2230_T	ORF1ab	2230	SRR14155077	6954	T	C	0,999889	2021-03-13	United States
ORF1ab_3674_NA	ORF1ab	3674	SRR14155077	11287	G	-TCTGGTTTT	0,909246	2021-03-13	United States
ORF1ab_3676_S	ORF1ab	3676	SRR14155077	11291	G	A	0,910448	2021-03-13	United States
ORF1ab_3677_L	ORF1ab	3677	SRR14155077	11296	T	G	0,996296	2021-03-13	United States
ORF1ab_4092_V	ORF1ab	4092	SRR14155077	12540	C	T	0,999724	2021-03-13	United States
ORF1ab_314_L	ORF1ab	314	SRR14155077	14408	C	T	0,999856	2021-03-13	United States
ORF1ab_1095_S	ORF1ab	1095	SRR14155077	16750	C	T	0,999769	2021-03-13	United States
S_3_NA	S	3	SRR14155077	21569	G	+T	0,0913164	2021-03-13	United States
S_5_F	S	5	SRR14155077	21575	C	T	0,999745	2021-03-13	United States
S_68_NA	S	68	SRR14155077	21764	A	-TACATG	0,660592	2021-03-13	United States
S_143_NA	S	143	SRR14155077	21990	T	-TTA	0,830304	2021-03-13	United States
S_501_Y	S	501	SRR14155077	23063	A	T	0,998974	2021-03-13	United States
S_570_D	S	570	SRR14155077	23271	C	A	0,999855	2021-03-13	United States
S_614_G	S	614	SRR14155077	23403	A	G	0,999907	2021-03-13	United States
S_681_H	S	681	SRR14155077	23604	C	A	0,999655	2021-03-13	United States
S_716_I	S	716	SRR14155077	23709	C	T	0,999697	2021-03-13	United States
S_982_A	S	982	SRR14155077	24506	T	G	0,999913	2021-03-13	United States
S_1118_H	S	1118	SRR14155077	24914	G	C	0,999845	2021-03-13	United States
ORF3a_151_I	ORF3a	151	SRR14155077	25844	C	T	0,999853	2021-03-13	United States
ORF7a_62_*	ORF7a	62	SRR14155077	27577	C	T	0,999651	2021-03-13	United States
ORF7a_114_V	ORF7a	114	SRR14155077	27733	T	G	0,0831091	2021-03-13	United States
ORF8_27_*	ORF8	27	SRR14155077	27972	C	T	0,999837	2021-03-13	United States
ORF8_52_I	ORF8	52	SRR14155077	28048	G	T	0,999885	2021-03-13	United States
ORF8_73_C	ORF8	73	SRR14155077	28111	A	G	0,999896	2021-03-13	United States
N_3_H	N	3	SRR14155077	28280	G	C	0,999961	2021-03-13	United States
N_3_V	N	3	SRR14155077	28281	A	T	0,999883	2021-03-13	United States
N_3_E	N	3	SRR14155077	28282	T	A	0,999844	2021-03-13	United States
N_203_K	N	203	SRR14155077	28881	G	A	0,999623	2021-03-13	United States
N_204_R	N	204	SRR14155077	28883	G	C	0,999756	2021-03-13	United States
N_235_F	N	235	SRR14155077	28977	C	T	0,99994	2021-03-13	United States
ORF1ab_184_C	ORF1ab	184	SRR14155078	815	C	T	0,173096	2021-03-13	United States
ORF1ab_265_I	ORF1ab	265	SRR14155078	1059	C	T	0,136706	2021-03-13	United States
ORF1ab_336_S	ORF1ab	336	SRR14155078	1272	T	C	0,0984685	2021-03-13	United States
ORF1ab_516_NA	ORF1ab	516	SRR14155078	1813	T	+A	0,0727483	2021-03-13	United States
ORF1ab_575_*	ORF1ab	575	SRR14155078	1988	C	T	0,123711	2021-03-13	United States
ORF1ab_1018_L	ORF1ab	1018	SRR14155078	3318	C	T	0,083384	2021-03-13	United States
ORF1ab_1295_NA	ORF1ab	1295	SRR14155078	4148	G	+T	0,0590208	2021-03-13	United States
ORF1ab_1679_V	ORF1ab	1679	SRR14155078	5301	C	T	0,0562181	2021-03-13	United States
ORF1ab_154_H	ORF1ab	154	SRR14155078	13927	T	C	0,0517386	2021-03-13	United States
ORF1ab_314_NA	ORF1ab	314	SRR14155078	14407	C	-CTACAAG	0,0792346	2021-03-13	United States
ORF1ab_314_L	ORF1ab	314	SRR14155078	14408	C	T	0,999943	2021-03-13	United States
ORF1ab_716_Y	ORF1ab	716	SRR14155078	15613	C	T	0,199211	2021-03-13	United States
ORF1ab_1299_T	ORF1ab	1299	SRR14155078	17363	T	C	0,0784512	2021-03-13	United States
ORF1ab_1362_R	ORF1ab	1362	SRR14155078	17551	G	A	0,838268	2021-03-13	United States
ORF1ab_1936_H	ORF1ab	1936	SRR14155078	19274	C	A	0,996639	2021-03-13	United States
S_30_H	S	30	SRR14155078	21650	A	C	0,051109	2021-03-13	United States
S_68_NA	S	68	SRR14155078	21764	A	-TACATG	0,432468	2021-03-13	United States
S_143_NA	S	143	SRR14155078	21990	T	-TTA	0,32152	2021-03-13	United States
S_152_L	S	152	SRR14155078	22017	G	T	0,783784	2021-03-13	United States
S_602_S	S	602	SRR14155078	23366	A	T	0,082666	2021-03-13	United States
S_614_G	S	614	SRR14155078	23403	A	G	0,999904	2021-03-13	United States
S_769_V	S	769	SRR14155078	23868	G	T	1	2021-03-13	United States
S_976_NA	S	976	SRR14155078	24488	G	+T	0,0834387	2021-03-13	United States
ORF3a_39_T	ORF3a	39	SRR14155078	25507	G	A	0,923317	2021-03-13	United States
ORF3a_100_C	ORF3a	100	SRR14155078	25690	G	T	1	2021-03-13	United States
ORF3a_223_I	ORF3a	223	SRR14155078	26060	C	T	0,066474	2021-03-13	United States
M_28_L	M	28	SRR14155078	26604	T	C	0,933512	2021-03-13	United States
ORF6_21_I	ORF6	21	SRR14155078	27263	C	T	0,930577	2021-03-13	United States
ORF8_27_*	ORF8	27	SRR14155078	27972	C	T	0,0559362	2021-03-13	United States
N_161_P	N	161	SRR14155078	28755	T	C	0,0622045	2021-03-13	United States
N_187_L	N	187	SRR14155078	28833	C	T	0,902959	2021-03-13	United States
N_194_L	N	194	SRR14155078	28854	C	T	0,0902439	2021-03-13	United States
N_203_K	N	203	SRR14155078	28881	G	A	0,873082	2021-03-13	United States
N_204_R	N	204	SRR14155078	28883	G	C	0,87619	2021-03-13	United States
N_256_*	N	256	SRR14155078	29039	A	T	0,0674603	2021-03-13	United States
N_416_L	N	416	SRR14155078	29520	C	T	0,138604	2021-03-13	United States
N_418_H	N	418	SRR14155078	29527	G	T	1	2021-03-13	United States
ORF1ab_265_I	ORF1ab	265	SRR14155079	1059	C	T	0,999838	2021-03-14	United States
ORF1ab_798_N	ORF1ab	798	SRR14155079	2659	G	T	1	2021-03-14	United States
ORF1ab_1946_S	ORF1ab	1946	SRR14155079	6101	G	A	1	2021-03-14	United States
ORF1ab_3201_P	ORF1ab	3201	SRR14155079	9867	T	C	1	2021-03-14	United States
ORF1ab_3603_NA	ORF1ab	3603	SRR14155079	11074	C	-T	0,0523781	2021-03-14	United States
ORF1ab_3674_NA	ORF1ab	3674	SRR14155079	11287	G	-TCTGGTTTT	0,88223	2021-03-14	United States
ORF1ab_3676_S	ORF1ab	3676	SRR14155079	11291	G	A	1	2021-03-14	United States
ORF1ab_3677_L	ORF1ab	3677	SRR14155079	11296	T	G	0,997845	2021-03-14	United States
ORF1ab_3796_NA	ORF1ab	3796	SRR14155079	11651	C	+T	0,117557	2021-03-14	United States
ORF1ab_314_L	ORF1ab	314	SRR14155079	14408	C	T	0,999954	2021-03-14	United States
ORF1ab_1011_H	ORF1ab	1011	SRR14155079	16500	A	C	0,998904	2021-03-14	United States
ORF1ab_1491_NA	ORF1ab	1491	SRR14155079	17939	C	-A	0,0502513	2021-03-14	United States
ORF1ab_1495_V	ORF1ab	1495	SRR14155079	17950	A	G	0,0814815	2021-03-14	United States
ORF1ab_1880_F	ORF1ab	1880	SRR14155079	19106	G	T	0,0848163	2021-03-14	United States
S_3_NA	S	3	SRR14155079	21569	G	+T	0,169291	2021-03-14	United States
S_5_F	S	5	SRR14155079	21575	C	T	1	2021-03-14	United States
S_95_I	S	95	SRR14155079	21846	C	T	1	2021-03-14	United States
S_253_G	S	253	SRR14155079	22320	A	G	1	2021-03-14	United States
S_477_N	S	477	SRR14155079	22992	G	A	1	2021-03-14	United States
S_614_G	S	614	SRR14155079	23403	A	G	0,999928	2021-03-14	United States
S_622_F	S	622	SRR14155079	23426	G	T	0,590585	2021-03-14	United States
S_845_S	S	845	SRR14155079	24095	G	T	0,989899	2021-03-14	United States
S_957_R	S	957	SRR14155079	24432	A	G	1	2021-03-14	United States
S_1260_N	S	1260	SRR14155079	25340	G	A	0,999799	2021-03-14	United States
ORF3a_42_L	ORF3a	42	SRR14155079	25517	C	T	0,99902	2021-03-14	United States
ORF3a_57_H	ORF3a	57	SRR14155079	25563	G	T	0,999708	2021-03-14	United States
ORF3a_166_L	ORF3a	166	SRR14155079	25889	C	T	0,372964	2021-03-14	United States
ORF7a_116_F	ORF7a	116	SRR14155079	27739	C	T	1	2021-03-14	United States
ORF8_11_I	ORF8	11	SRR14155079	27925	C	T	1	2021-03-14	United States
N_13_L	N	13	SRR14155079	28311	C	T	0,985683	2021-03-14	United States
N_202_R	N	202	SRR14155079	28879	T	G	1	2021-03-14	United States
ORF1ab_265_I	ORF1ab	265	SRR14155080	1059	C	T	0,999925	2021-03-14	United States
ORF1ab_999_I	ORF1ab	999	SRR14155080	3261	C	T	0,999615	2021-03-14	United States
ORF1ab_1074_V	ORF1ab	1074	SRR14155080	3486	C	T	0,999425	2021-03-14	United States
ORF1ab_3352_F	ORF1ab	3352	SRR14155080	10319	C	T	0,9998	2021-03-14	United States
ORF1ab_314_L	ORF1ab	314	SRR14155080	14408	C	T	0,99965	2021-03-14	United States
ORF1ab_1653_D	ORF1ab	1653	SRR14155080	18424	A	G	0,999713	2021-03-14	United States
ORF1ab_2613_C	ORF1ab	2613	SRR14155080	21304	C	T	1	2021-03-14	United States
S_138_Y	S	138	SRR14155080	21974	G	T	0,917142	2021-03-14	United States
S_501_Y	S	501	SRR14155080	23063	A	T	1	2021-03-14	United States
S_614_G	S	614	SRR14155080	23403	A	G	0,999932	2021-03-14	United States
ORF3a_57_H	ORF3a	57	SRR14155080	25563	G	T	0,999837	2021-03-14	United States
ORF3a_172_V	ORF3a	172	SRR14155080	25907	G	T	0,968124	2021-03-14	United States
ORF7a_120_I	ORF7a	120	SRR14155080	27752	C	T	0,999943	2021-03-14	United States
ORF8_24_L	ORF8	24	SRR14155080	27964	C	T	0,999902	2021-03-14	United States
N_67_S	N	67	SRR14155080	28472	C	T	0,999703	2021-03-14	United States
N_199_L	N	199	SRR14155080	28869	C	T	0,999629	2021-03-14	United States
ORF1ab_265_I	ORF1ab	265	SRR14155081	1059	C	T	0,999917	2021-03-13	United States
ORF1ab_443_T	ORF1ab	443	SRR14155081	1592	T	A	0,864129	2021-03-13	United States
ORF1ab_1113_Y	ORF1ab	1113	SRR14155081	3602	C	T	0,99962	2021-03-13	United States
ORF1ab_1380_T	ORF1ab	1380	SRR14155081	4403	G	A	0,999457	2021-03-13	United States
ORF1ab_1682_I	ORF1ab	1682	SRR14155081	5310	C	T	0,999608	2021-03-13	United States
ORF1ab_2159_W	ORF1ab	2159	SRR14155081	6740	C	T	0,998753	2021-03-13	United States
ORF1ab_2428_S	ORF1ab	2428	SRR14155081	7548	A	G	0,999948	2021-03-13	United States
ORF1ab_2792_S	ORF1ab	2792	SRR14155081	8639	C	T	0,989198	2021-03-13	United States
ORF1ab_314_L	ORF1ab	314	SRR14155081	14408	C	T	0,999716	2021-03-13	United States
ORF1ab_605_F	ORF1ab	605	SRR14155081	15280	C	T	0,999656	2021-03-13	United States
S_614_G	S	614	SRR14155081	23403	A	G	0,999776	2021-03-13	United States
S_677_H	S	677	SRR14155081	23593	G	T	0,999911	2021-03-13	United States
ORF3a_57_H	ORF3a	57	SRR14155081	25563	G	T	0,999672	2021-03-13	United States
ORF3a_223_I	ORF3a	223	SRR14155081	26060	C	T	0,999674	2021-03-13	United States
ORF8_24_L	ORF8	24	SRR14155081	27964	C	T	0,999491	2021-03-13	United States
N_187_L	N	187	SRR14155081	28833	C	T	0,999617	2021-03-13	United States
ORF1ab_646_R	ORF1ab	646	SRR14155082	2201	T	A	0,996036	2021-03-13	United States
ORF1ab_1001_I	ORF1ab	1001	SRR14155082	3267	C	T	0,999951	2021-03-13	United States
ORF1ab_1223_A	ORF1ab	1223	SRR14155082	3933	A	C	0,998337	2021-03-13	United States
ORF1ab_1708_D	ORF1ab	1708	SRR14155082	5388	C	A	0,999894	2021-03-13	United States
ORF1ab_2230_T	ORF1ab	2230	SRR14155082	6954	T	C	1	2021-03-13	United States
ORF1ab_3674_NA	ORF1ab	3674	SRR14155082	11287	G	-TCTGGTTTT	0,909426	2021-03-13	United States
ORF1ab_3676_S	ORF1ab	3676	SRR14155082	11291	G	A	0,989583	2021-03-13	United States
ORF1ab_3677_L	ORF1ab	3677	SRR14155082	11296	T	G	1	2021-03-13	United States
ORF1ab_3829_F	ORF1ab	3829	SRR14155082	11750	C	T	0,999555	2021-03-13	United States
ORF1ab_314_L	ORF1ab	314	SRR14155082	14408	C	T	0,999745	2021-03-13	United States
S_68_NA	S	68	SRR14155082	21764	A	-TACATG	0,660523	2021-03-13	United States
S_143_NA	S	143	SRR14155082	21990	T	-TTA	0,843636	2021-03-13	United States
S_501_Y	S	501	SRR14155082	23063	A	T	1	2021-03-13	United States
S_570_D	S	570	SRR14155082	23271	C	A	0,999843	2021-03-13	United States
S_614_G	S	614	SRR14155082	23403	A	G	0,999888	2021-03-13	United States
S_681_H	S	681	SRR14155082	23604	C	A	0,999737	2021-03-13	United States
S_716_I	S	716	SRR14155082	23709	C	T	1	2021-03-13	United States
S_982_A	S	982	SRR14155082	24506	T	G	0,999776	2021-03-13	United States
S_1118_H	S	1118	SRR14155082	24914	G	C	0,999853	2021-03-13	United States
S_1205_N	S	1205	SRR14155082	25177	G	T	0,996608	2021-03-13	United States
ORF8_27_*	ORF8	27	SRR14155082	27972	C	T	1	2021-03-13	United States
ORF8_52_I	ORF8	52	SRR14155082	28048	G	T	1	2021-03-13	United States
ORF8_73_C	ORF8	73	SRR14155082	28111	A	G	0,99995	2021-03-13	United States
N_3_H	N	3	SRR14155082	28280	G	C	0,999982	2021-03-13	United States
N_3_V	N	3	SRR14155082	28281	A	T	0,999876	2021-03-13	United States
N_3_E	N	3	SRR14155082	28282	T	A	0,999788	2021-03-13	United States
N_203_K	N	203	SRR14155082	28881	G	A	1	2021-03-13	United States
N_204_R	N	204	SRR14155082	28883	G	C	1	2021-03-13	United States
N_235_F	N	235	SRR14155082	28977	C	T	1	2021-03-13	United States
ORF1ab_671_V	ORF1ab	671	SRR14155083	2276	A	G	0,999732	2021-03-13	United States
ORF1ab_1001_I	ORF1ab	1001	SRR14155083	3267	C	T	0,999849	2021-03-13	United States
ORF1ab_1291_F	ORF1ab	1291	SRR14155083	4136	G	T	0,999334	2021-03-13	United States
ORF1ab_1708_D	ORF1ab	1708	SRR14155083	5388	C	A	0,999721	2021-03-13	United States
ORF1ab_2230_T	ORF1ab	2230	SRR14155083	6954	T	C	0,999708	2021-03-13	United States
ORF1ab_3674_NA	ORF1ab	3674	SRR14155083	11287	G	-TCTGGTTTT	0,91022	2021-03-13	United States
ORF1ab_3676_S	ORF1ab	3676	SRR14155083	11291	G	A	0,982587	2021-03-13	United States
ORF1ab_3677_L	ORF1ab	3677	SRR14155083	11296	T	G	0,998613	2021-03-13	United States
ORF1ab_314_L	ORF1ab	314	SRR14155083	14408	C	T	0,999562	2021-03-13	United States
ORF1ab_2025_I	ORF1ab	2025	SRR14155083	19542	G	T	1	2021-03-13	United States
S_68_NA	S	68	SRR14155083	21764	A	-TACATG	0,657016	2021-03-13	United States
S_143_NA	S	143	SRR14155083	21990	T	-TTA	0,834494	2021-03-13	United States
S_427_N	S	427	SRR14155083	22841	G	A	0,999802	2021-03-13	United States
S_501_Y	S	501	SRR14155083	23063	A	T	1	2021-03-13	United States
S_570_D	S	570	SRR14155083	23271	C	A	0,999836	2021-03-13	United States
S_614_G	S	614	SRR14155083	23403	A	G	0,999878	2021-03-13	United States
S_681_H	S	681	SRR14155083	23604	C	A	0,999818	2021-03-13	United States
S_716_I	S	716	SRR14155083	23709	C	T	0,999692	2021-03-13	United States
S_982_A	S	982	SRR14155083	24506	T	G	0,999804	2021-03-13	United States
S_1118_H	S	1118	SRR14155083	24914	G	C	0,998948	2021-03-13	United States
ORF3a_188_C	ORF3a	188	SRR14155083	25954	G	T	0,999746	2021-03-13	United States
ORF8_27_*	ORF8	27	SRR14155083	27972	C	T	0,999779	2021-03-13	United States
ORF8_52_I	ORF8	52	SRR14155083	28048	G	T	0,999925	2021-03-13	United States
ORF8_73_C	ORF8	73	SRR14155083	28111	A	G	0,999827	2021-03-13	United States
N_3_H	N	3	SRR14155083	28280	G	C	0,999565	2021-03-13	United States
N_3_V	N	3	SRR14155083	28281	A	T	0,999915	2021-03-13	United States
N_3_E	N	3	SRR14155083	28282	T	A	0,999788	2021-03-13	United States
N_203_K	N	203	SRR14155083	28881	G	A	0,999466	2021-03-13	United States
N_204_R	N	204	SRR14155083	28883	G	C	0,999478	2021-03-13	United States
N_235_F	N	235	SRR14155083	28977	C	T	0,999032	2021-03-13	United States
ORF1ab_265_I	ORF1ab	265	SRR14155084	1059	C	T	0,990279	2021-03-13	United States
ORF1ab_1679_S	ORF1ab	1679	SRR14155084	5300	G	T	0,991938	2021-03-13	United States
ORF1ab_3162_E	ORF1ab	3162	SRR14155084	9749	A	G	0,982476	2021-03-13	United States
ORF1ab_3201_P	ORF1ab	3201	SRR14155084	9867	T	C	0,994024	2021-03-13	United States
ORF1ab_3209_V	ORF1ab	3209	SRR14155084	9891	C	T	0,993628	2021-03-13	United States
ORF1ab_3674_NA	ORF1ab	3674	SRR14155084	11287	G	-TCTGGTTTT	0,903268	2021-03-13	United States
ORF1ab_3676_S	ORF1ab	3676	SRR14155084	11291	G	A	0,987406	2021-03-13	United States
ORF1ab_3677_L	ORF1ab	3677	SRR14155084	11296	T	G	0,994471	2021-03-13	United States
ORF1ab_3847_I	ORF1ab	3847	SRR14155084	11804	G	A	0,991103	2021-03-13	United States
ORF1ab_314_L	ORF1ab	314	SRR14155084	14408	C	T	0,999834	2021-03-13	United States
S_80_G	S	80	SRR14155084	21801	A	G	0,917793	2021-03-13	United States
S_143_NA	S	143	SRR14155084	21990	T	-TTA	0,795543	2021-03-13	United States
S_157_S	S	157	SRR14155084	22032	T	C	0,959287	2021-03-13	United States
S_452_R	S	452	SRR14155084	22917	T	G	0,995614	2021-03-13	United States
S_614_G	S	614	SRR14155084	23403	A	G	0,99991	2021-03-13	United States
S_859_N	S	859	SRR14155084	24138	C	A	0,990727	2021-03-13	United States
S_950_H	S	950	SRR14155084	24410	G	C	0,979862	2021-03-13	United States
S_1251_V	S	1251	SRR14155084	25314	G	T	0,0667169	2021-03-13	United States
S_1252_C	S	1252	SRR14155084	25317	C	G	0,0612941	2021-03-13	United States
ORF3a_42_L	ORF3a	42	SRR14155084	25517	C	T	0,980589	2021-03-13	United States
ORF3a_57_H	ORF3a	57	SRR14155084	25563	G	T	0,984912	2021-03-13	United States
ORF3a_104_L	ORF3a	104	SRR14155084	25703	C	T	0,973521	2021-03-13	United States
ORF8_11_I	ORF8	11	SRR14155084	27925	C	T	0,976652	2021-03-13	United States
ORF8_51_S	ORF8	51	SRR14155084	28044	G	T	0,97918	2021-03-13	United States
ORF8_118_V	ORF8	118	SRR14155084	28245	T	G	0,959881	2021-03-13	United States
ORF8_119_NA	ORF8	119	SRR14155084	28250	T	+CTG	0,796073	2021-03-13	United States
ORF8_120_NA	ORF8	120	SRR14155084	28253	C	-A	0,949147	2021-03-13	United States
N_205_I	N	205	SRR14155084	28887	C	T	0,963504	2021-03-13	United States
N_234_I	N	234	SRR14155084	28975	G	A	0,96887	2021-03-13	United States
ORF1ab_513_R	ORF1ab	513	SRR14155086	1803	A	G	1	2021-03-11	United States
ORF1ab_564_N	ORF1ab	564	SRR14155086	1957	G	T	0,101758	2021-03-11	United States
ORF1ab_3255_I	ORF1ab	3255	SRR14155086	10029	C	T	0,999719	2021-03-11	United States
ORF1ab_3674_NA	ORF1ab	3674	SRR14155086	11287	G	-TCTGGTTTT	0,904569	2021-03-11	United States
ORF1ab_3676_S	ORF1ab	3676	SRR14155086	11291	G	A	0,969697	2021-03-11	United States
ORF1ab_3677_L	ORF1ab	3677	SRR14155086	11296	T	G	0,996101	2021-03-11	United States
ORF1ab_3752_I	ORF1ab	3752	SRR14155086	11521	G	T	0,999785	2021-03-11	United States
ORF1ab_314_L	ORF1ab	314	SRR14155086	14408	C	T	0,999794	2021-03-11	United States
S_614_G	S	614	SRR14155086	23403	A	G	0,999847	2021-03-11	United States
S_677_H	S	677	SRR14155086	23593	G	T	0,999832	2021-03-11	United States
S_1128_I	S	1128	SRR14155086	24944	G	A	0,999969	2021-03-11	United States
ORF3a_101_F	ORF3a	101	SRR14155086	25693	C	T	0,999757	2021-03-11	United States
ORF7a_94_*	ORF7a	94	SRR14155086	27673	C	T	0,491349	2021-03-11	United States
ORF7a_105_V	ORF7a	105	SRR14155086	27707	C	T	1	2021-03-11	United States
ORF8_116_NA	ORF8	116	SRR14155086	28241	T	-GTTTTAGATTTC	0,908259	2021-03-11	United States
N_194_L	N	194	SRR14155086	28854	C	T	1	2021-03-11	United States
N_368_S	N	368	SRR14155086	29375	C	T	0,997308	2021-03-11	United States
N_383_L	N	383	SRR14155086	29421	C	T	1	2021-03-11	United States
ORF1ab_420_R	ORF1ab	420	SRR14155087	1523	T	C	0,110262	2021-03-11	United States
ORF1ab_442_S	ORF1ab	442	SRR14155087	1589	G	A	0,0801088	2021-03-11	United States
ORF1ab_935_G	ORF1ab	935	SRR14155087	3069	A	G	0,136288	2021-03-11	United States
ORF1ab_1060_T	ORF1ab	1060	SRR14155087	3443	G	A	0,060236	2021-03-11	United States
ORF1ab_1578_NA	ORF1ab	1578	SRR14155087	4998	A	-C	0,0625	2021-03-11	United States
ORF1ab_1722_L	ORF1ab	1722	SRR14155087	5429	G	T	0,176027	2021-03-11	United States
ORF1ab_2064_S	ORF1ab	2064	SRR14155087	6455	T	A	0,0852608	2021-03-11	United States
ORF1ab_3198_NA	ORF1ab	3198	SRR14155087	9859	A	-TT	0,175396	2021-03-11	United States
ORF1ab_3418_V	ORF1ab	3418	SRR14155087	10518	A	T	0,0704182	2021-03-11	United States
ORF1ab_3504_NA	ORF1ab	3504	SRR14155087	10776	C	-T	0,0886001	2021-03-11	United States
ORF1ab_3803_NA	ORF1ab	3803	SRR14155087	11674	C	-T	0,131284	2021-03-11	United States
ORF1ab_62_A	ORF1ab	62	SRR14155087	13652	T	C	0,0515353	2021-03-11	United States
ORF1ab_218_L	ORF1ab	218	SRR14155087	14120	C	T	0,100826	2021-03-11	United States
ORF1ab_314_L	ORF1ab	314	SRR14155087	14408	C	T	0,999908	2021-03-11	United States
ORF1ab_315_NA	ORF1ab	315	SRR14155087	14410	A	-CAAGTT	0,151834	2021-03-11	United States
ORF1ab_1362_R	ORF1ab	1362	SRR14155087	17551	G	A	0,999927	2021-03-11	United States
ORF1ab_1717_I	ORF1ab	1717	SRR14155087	18617	C	T	0,180625	2021-03-11	United States
ORF1ab_1936_H	ORF1ab	1936	SRR14155087	19274	C	A	1	2021-03-11	United States
ORF1ab_2481_NA	ORF1ab	2481	SRR14155087	20908	G	-T	0,0833637	2021-03-11	United States
S_68_NA	S	68	SRR14155087	21764	A	-TACATG	0,0711351	2021-03-11	United States
S_143_NA	S	143	SRR14155087	21990	T	-TTA	0,891534	2021-03-11	United States
S_152_L	S	152	SRR14155087	22017	G	T	0,83731	2021-03-11	United States
S_484_K	S	484	SRR14155087	23012	G	A	0,961905	2021-03-11	United States
S_606_K	S	606	SRR14155087	23380	C	G	0,0736044	2021-03-11	United States
S_614_G	S	614	SRR14155087	23403	A	G	0,999856	2021-03-11	United States
S_769_V	S	769	SRR14155087	23868	G	T	1	2021-03-11	United States
S_1118_H	S	1118	SRR14155087	24914	G	C	0,227995	2021-03-11	United States
S_1237_T	S	1237	SRR14155087	25272	T	C	0,0716497	2021-03-11	United States
ORF3a_39_T	ORF3a	39	SRR14155087	25507	G	A	1	2021-03-11	United States
M_28_L	M	28	SRR14155087	26604	T	C	0,999869	2021-03-11	United States
ORF8_27_*	ORF8	27	SRR14155087	27972	C	T	0,0548967	2021-03-11	United States
ORF8_52_I	ORF8	52	SRR14155087	28048	G	T	0,0580492	2021-03-11	United States
ORF8_68_*	ORF8	68	SRR14155087	28095	A	T	0,0586809	2021-03-11	United States
N_187_L	N	187	SRR14155087	28833	C	T	0,977617	2021-03-11	United States
N_203_K	N	203	SRR14155087	28881	G	A	1	2021-03-11	United States
N_204_R	N	204	SRR14155087	28883	G	C	0,99976	2021-03-11	United States
N_418_H	N	418	SRR14155087	29527	G	T	0,965863	2021-03-11	United States
ORF1ab_110_Y	ORF1ab	110	SRR14155088	593	C	T	0,999768	2021-03-12	United States
ORF1ab_265_I	ORF1ab	265	SRR14155088	1059	C	T	0,999807	2021-03-12	United States
ORF1ab_1495_R	ORF1ab	1495	SRR14155088	4749	A	G	0,999969	2021-03-12	United States
ORF1ab_3459_M	ORF1ab	3459	SRR14155088	10641	C	T	0,999926	2021-03-12	United States
ORF1ab_3603_NA	ORF1ab	3603	SRR14155088	11074	C	-T	0,051974	2021-03-12	United States
ORF1ab_4205_V	ORF1ab	4205	SRR14155088	12878	A	G	0,999888	2021-03-12	United States
ORF1ab_314_L	ORF1ab	314	SRR14155088	14408	C	T	0,999624	2021-03-12	United States
ORF1ab_1183_Y	ORF1ab	1183	SRR14155088	17014	G	T	0,998075	2021-03-12	United States
S_13_I	S	13	SRR14155088	21600	G	T	0,999766	2021-03-12	United States
S_21_I	S	21	SRR14155088	21624	G	T	1	2021-03-12	United States
S_152_C	S	152	SRR14155088	22018	G	T	0,996494	2021-03-12	United States
S_452_R	S	452	SRR14155088	22917	T	G	1	2021-03-12	United States
S_614_G	S	614	SRR14155088	23403	A	G	0,999785	2021-03-12	United States
S_655_Y	S	655	SRR14155088	23525	C	T	0,999752	2021-03-12	United States
ORF3a_57_H	ORF3a	57	SRR14155088	25563	G	T	0,999811	2021-03-12	United States
N_205_I	N	205	SRR14155088	28887	C	T	0,999601	2021-03-12	United States
ORF1ab_372_T	ORF1ab	372	SRR14155089	1379	G	A	0,971544	2021-03-13	United States
ORF1ab_1001_I	ORF1ab	1001	SRR14155089	3267	C	T	0,980707	2021-03-13	United States
ORF1ab_1708_D	ORF1ab	1708	SRR14155089	5388	C	A	0,989051	2021-03-13	United States
ORF1ab_2230_T	ORF1ab	2230	SRR14155089	6954	T	C	0,987296	2021-03-13	United States
ORF1ab_3674_NA	ORF1ab	3674	SRR14155089	11287	G	-TCTGGTTTT	0,8926	2021-03-13	United States
ORF1ab_3676_S	ORF1ab	3676	SRR14155089	11291	G	A	0,992754	2021-03-13	United States
ORF1ab_3677_L	ORF1ab	3677	SRR14155089	11296	T	G	1	2021-03-13	United States
ORF1ab_3966_R	ORF1ab	3966	SRR14155089	12162	A	G	0,98954	2021-03-13	United States
ORF1ab_88_V	ORF1ab	88	SRR14155089	13730	C	T	0,995488	2021-03-13	United States
ORF1ab_314_L	ORF1ab	314	SRR14155089	14408	C	T	0,999771	2021-03-13	United States
ORF1ab_1383_R	ORF1ab	1383	SRR14155089	17615	A	G	0,971867	2021-03-13	United States
ORF1ab_2557_R	ORF1ab	2557	SRR14155089	21137	A	G	0,972531	2021-03-13	United States
S_18_F	S	18	SRR14155089	21614	C	T	0,997033	2021-03-13	United States
S_68_NA	S	68	SRR14155089	21764	A	-TACATG	0,656811	2021-03-13	United States
S_143_NA	S	143	SRR14155089	21990	T	-TTA	0,800151	2021-03-13	United States
S_570_D	S	570	SRR14155089	23271	C	A	0,971835	2021-03-13	United States
S_614_G	S	614	SRR14155089	23403	A	G	0,999772	2021-03-13	United States
S_681_H	S	681	SRR14155089	23604	C	A	1	2021-03-13	United States
S_716_I	S	716	SRR14155089	23709	C	T	0,999882	2021-03-13	United States
S_982_A	S	982	SRR14155089	24506	T	G	0,989344	2021-03-13	United States
S_1118_H	S	1118	SRR14155089	24914	G	C	0,954606	2021-03-13	United States
S_1191_N	S	1191	SRR14155089	25135	G	T	0,995591	2021-03-13	United States
ORF7a_33_*	ORF7a	33	SRR14155089	27490	G	T	0,0583299	2021-03-13	United States
ORF8_27_*	ORF8	27	SRR14155089	27972	C	T	0,988311	2021-03-13	United States
ORF8_52_I	ORF8	52	SRR14155089	28048	G	T	0,989431	2021-03-13	United States
ORF8_73_C	ORF8	73	SRR14155089	28111	A	G	0,977596	2021-03-13	United States
N_3_H	N	3	SRR14155089	28280	G	C	0,957746	2021-03-13	United States
N_3_V	N	3	SRR14155089	28281	A	T	0,957347	2021-03-13	United States
N_3_E	N	3	SRR14155089	28282	T	A	0,957472	2021-03-13	United States
N_203_K	N	203	SRR14155089	28881	G	A	0,978261	2021-03-13	United States
N_204_R	N	204	SRR14155089	28883	G	C	0,975661	2021-03-13	United States
N_235_F	N	235	SRR14155089	28977	C	T	0,986182	2021-03-13	United States
ORF1ab_398_C	ORF1ab	398	SRR14155090	1457	C	T	0,999848	2021-03-13	United States
ORF1ab_611_H	ORF1ab	611	SRR14155090	2098	G	C	0,0824074	2021-03-13	United States
ORF1ab_1001_I	ORF1ab	1001	SRR14155090	3267	C	T	0,999933	2021-03-13	United States
ORF1ab_1708_D	ORF1ab	1708	SRR14155090	5388	C	A	0,959835	2021-03-13	United States
ORF1ab_2230_T	ORF1ab	2230	SRR14155090	6954	T	C	0,967207	2021-03-13	United States
ORF1ab_3658_I	ORF1ab	3658	SRR14155090	11238	G	T	0,0847578	2021-03-13	United States
ORF1ab_3674_NA	ORF1ab	3674	SRR14155090	11287	G	-TCTGGTTTT	0,902566	2021-03-13	United States
ORF1ab_3676_S	ORF1ab	3676	SRR14155090	11291	G	A	0,971888	2021-03-13	United States
ORF1ab_3677_L	ORF1ab	3677	SRR14155090	11296	T	G	0,998674	2021-03-13	United States
ORF1ab_3966_R	ORF1ab	3966	SRR14155090	12162	A	G	0,917108	2021-03-13	United States
ORF1ab_4083_M	ORF1ab	4083	SRR14155090	12513	C	T	0,0695254	2021-03-13	United States
ORF1ab_314_L	ORF1ab	314	SRR14155090	14408	C	T	0,999906	2021-03-13	United States
ORF1ab_1003_G	ORF1ab	1003	SRR14155090	16474	A	G	0,998082	2021-03-13	United States
ORF1ab_1023_G	ORF1ab	1023	SRR14155090	16534	A	G	1	2021-03-13	United States
ORF1ab_1383_R	ORF1ab	1383	SRR14155090	17615	A	G	0,969029	2021-03-13	United States
ORF1ab_2537_I	ORF1ab	2537	SRR14155090	21077	C	T	0,99992	2021-03-13	United States
ORF1ab_2557_R	ORF1ab	2557	SRR14155090	21137	A	G	0,999957	2021-03-13	United States
S_68_NA	S	68	SRR14155090	21764	A	-TACATG	0,677968	2021-03-13	United States
S_143_NA	S	143	SRR14155090	21990	T	-TTA	0,827157	2021-03-13	United States
S_501_Y	S	501	SRR14155090	23063	A	T	1	2021-03-13	United States
S_570_D	S	570	SRR14155090	23271	C	A	0,999913	2021-03-13	United States
S_614_G	S	614	SRR14155090	23403	A	G	0,999926	2021-03-13	United States
S_681_H	S	681	SRR14155090	23604	C	A	0,999915	2021-03-13	United States
S_716_I	S	716	SRR14155090	23709	C	T	0,999671	2021-03-13	United States
S_982_A	S	982	SRR14155090	24506	T	G	0,999772	2021-03-13	United States
S_1118_H	S	1118	SRR14155090	24914	G	C	0,99996	2021-03-13	United States
S_1191_N	S	1191	SRR14155090	25135	G	T	0,999917	2021-03-13	United States
ORF8_27_*	ORF8	27	SRR14155090	27972	C	T	0,999272	2021-03-13	United States
ORF8_52_I	ORF8	52	SRR14155090	28048	G	T	0,999926	2021-03-13	United States
ORF8_73_C	ORF8	73	SRR14155090	28111	A	G	0,999837	2021-03-13	United States
N_3_H	N	3	SRR14155090	28280	G	C	0,999889	2021-03-13	United States
N_3_V	N	3	SRR14155090	28281	A	T	0,99988	2021-03-13	United States
N_3_E	N	3	SRR14155090	28282	T	A	0,999936	2021-03-13	United States
N_203_K	N	203	SRR14155090	28881	G	A	1	2021-03-13	United States
N_204_R	N	204	SRR14155090	28883	G	C	1	2021-03-13	United States
N_235_F	N	235	SRR14155090	28977	C	T	0,999256	2021-03-13	United States
ORF1ab_80_T	ORF1ab	80	SRR14155091	503	C	A	0,999591	2021-03-13	United States
ORF1ab_224_I	ORF1ab	224	SRR14155091	936	C	T	0,999941	2021-03-13	United States
ORF1ab_609_I	ORF1ab	609	SRR14155091	2091	C	T	0,999896	2021-03-13	United States
ORF1ab_693_V	ORF1ab	693	SRR14155091	2342	A	G	0,99989	2021-03-13	United States
ORF1ab_887_F	ORF1ab	887	SRR14155091	2925	C	T	0,999729	2021-03-13	United States
ORF1ab_998_H	ORF1ab	998	SRR14155091	3259	G	T	0,999748	2021-03-13	United States
ORF1ab_1168_I	ORF1ab	1168	SRR14155091	3768	C	T	1	2021-03-13	United States
ORF1ab_2535_L	ORF1ab	2535	SRR14155091	7869	C	T	0,999506	2021-03-13	United States
ORF1ab_3776_F	ORF1ab	3776	SRR14155091	11591	C	T	0,999583	2021-03-13	United States
ORF1ab_314_L	ORF1ab	314	SRR14155091	14408	C	T	0,99977	2021-03-13	United States
ORF1ab_1219_S	ORF1ab	1219	SRR14155091	17122	G	T	0,999897	2021-03-13	United States
ORF1ab_2163_I	ORF1ab	2163	SRR14155091	19955	C	T	1	2021-03-13	United States
S_614_G	S	614	SRR14155091	23403	A	G	0,999729	2021-03-13	United States
S_1251_V	S	1251	SRR14155091	25314	G	T	0,0534502	2021-03-13	United States
ORF3a_226_G	ORF3a	226	SRR14155091	26069	A	G	0,999814	2021-03-13	United States
ORF6_13_D	ORF6	13	SRR14155091	27240	G	T	0,999689	2021-03-13	United States
N_203_K	N	203	SRR14155091	28881	G	A	0,999851	2021-03-13	United States
N_204_R	N	204	SRR14155091	28883	G	C	1	2021-03-13	United States
ORF1ab_265_I	ORF1ab	265	SRR14155092	1059	C	T	1	2021-03-13	United States
ORF1ab_1946_S	ORF1ab	1946	SRR14155092	6101	G	A	0,996933	2021-03-13	United States
ORF1ab_3201_P	ORF1ab	3201	SRR14155092	9867	T	C	1	2021-03-13	United States
ORF1ab_3603_NA	ORF1ab	3603	SRR14155092	11074	C	-T	0,0661541	2021-03-13	United States
ORF1ab_3674_NA	ORF1ab	3674	SRR14155092	11287	G	-TCTGGTTTT	0,904278	2021-03-13	United States
ORF1ab_3676_S	ORF1ab	3676	SRR14155092	11291	G	A	0,969543	2021-03-13	United States
ORF1ab_3677_L	ORF1ab	3677	SRR14155092	11296	T	G	0,988281	2021-03-13	United States
ORF1ab_314_L	ORF1ab	314	SRR14155092	14408	C	T	0,999836	2021-03-13	United States
ORF1ab_1011_H	ORF1ab	1011	SRR14155092	16500	A	C	0,999407	2021-03-13	United States
ORF1ab_2531_S	ORF1ab	2531	SRR14155092	21058	C	T	0,999893	2021-03-13	United States
S_5_F	S	5	SRR14155092	21575	C	T	1	2021-03-13	United States
S_95_I	S	95	SRR14155092	21846	C	T	0,999901	2021-03-13	United States
S_253_G	S	253	SRR14155092	22320	A	G	1	2021-03-13	United States
S_614_G	S	614	SRR14155092	23403	A	G	0,999679	2021-03-13	United States
S_701_V	S	701	SRR14155092	23664	C	T	0,999282	2021-03-13	United States
ORF3a_42_L	ORF3a	42	SRR14155092	25517	C	T	0,999723	2021-03-13	United States
ORF3a_57_H	ORF3a	57	SRR14155092	25563	G	T	0,999773	2021-03-13	United States
ORF7a_37_F	ORF7a	37	SRR14155092	27503	C	T	0,177385	2021-03-13	United States
ORF7a_38_*	ORF7a	38	SRR14155092	27505	G	T	0,0547418	2021-03-13	United States
ORF8_11_I	ORF8	11	SRR14155092	27925	C	T	1	2021-03-13	United States
N_199_L	N	199	SRR14155092	28869	C	T	1	2021-03-13	United States
N_234_I	N	234	SRR14155092	28975	G	A	1	2021-03-13	United States
ORF1ab_735_V	ORF1ab	735	SRR14155093	2469	C	T	0,999847	2021-03-13	United States
ORF1ab_1001_I	ORF1ab	1001	SRR14155093	3267	C	T	0,999463	2021-03-13	United States
ORF1ab_1708_D	ORF1ab	1708	SRR14155093	5388	C	A	1	2021-03-13	United States
ORF1ab_2230_T	ORF1ab	2230	SRR14155093	6954	T	C	0,999913	2021-03-13	United States
ORF1ab_2345_V	ORF1ab	2345	SRR14155093	7299	C	T	0,99932	2021-03-13	United States
ORF1ab_3674_NA	ORF1ab	3674	SRR14155093	11287	G	-TCTGGTTTT	0,909651	2021-03-13	United States
ORF1ab_3676_S	ORF1ab	3676	SRR14155093	11291	G	A	0,9875	2021-03-13	United States
ORF1ab_3677_L	ORF1ab	3677	SRR14155093	11296	T	G	0,996753	2021-03-13	United States
ORF1ab_314_L	ORF1ab	314	SRR14155093	14408	C	T	0,999773	2021-03-13	United States
S_68_NA	S	68	SRR14155093	21764	A	-TACATG	0,664882	2021-03-13	United States
S_143_NA	S	143	SRR14155093	21990	T	-TTA	0,826282	2021-03-13	United States
S_501_Y	S	501	SRR14155093	23063	A	T	1	2021-03-13	United States
S_570_D	S	570	SRR14155093	23271	C	A	0,999827	2021-03-13	United States
S_614_G	S	614	SRR14155093	23403	A	G	0,999757	2021-03-13	United States
S_681_H	S	681	SRR14155093	23604	C	A	0,999725	2021-03-13	United States
S_716_I	S	716	SRR14155093	23709	C	T	0,999823	2021-03-13	United States
S_982_A	S	982	SRR14155093	24506	T	G	0,999771	2021-03-13	United States
S_1118_H	S	1118	SRR14155093	24914	G	C	0,999394	2021-03-13	United States
ORF7a_39_I	ORF7a	39	SRR14155093	27509	C	T	0,0770865	2021-03-13	United States
ORF8_27_*	ORF8	27	SRR14155093	27972	C	T	0,99975	2021-03-13	United States
ORF8_52_I	ORF8	52	SRR14155093	28048	G	T	0,999913	2021-03-13	United States
ORF8_68_*	ORF8	68	SRR14155093	28095	A	T	0,973452	2021-03-13	United States
ORF8_73_C	ORF8	73	SRR14155093	28111	A	G	0,999856	2021-03-13	United States
N_3_H	N	3	SRR14155093	28280	G	C	0,99985	2021-03-13	United States
N_3_V	N	3	SRR14155093	28281	A	T	0,99975	2021-03-13	United States
N_3_E	N	3	SRR14155093	28282	T	A	0,999725	2021-03-13	United States
N_202_C	N	202	SRR14155093	28877	A	T	0,999584	2021-03-13	United States
N_202_T	N	202	SRR14155093	28878	G	C	0,999917	2021-03-13	United States
N_203_K	N	203	SRR14155093	28881	G	A	0,999573	2021-03-13	United States
N_204_R	N	204	SRR14155093	28883	G	C	1	2021-03-13	United States
N_235_F	N	235	SRR14155093	28977	C	T	0,999527	2021-03-13	United States
ORF1ab_265_I	ORF1ab	265	SRR14155094	1059	C	T	1	2021-03-13	United States
ORF1ab_901_I	ORF1ab	901	SRR14155094	2967	G	T	0,999846	2021-03-13	United States
ORF1ab_1188_L	ORF1ab	1188	SRR14155094	3828	C	T	0,999887	2021-03-13	United States
ORF1ab_1655_N	ORF1ab	1655	SRR14155094	5230	G	T	0,998334	2021-03-13	United States
ORF1ab_2593_V	ORF1ab	2593	SRR14155094	8043	C	T	0,999801	2021-03-13	United States
ORF1ab_3090_I	ORF1ab	3090	SRR14155094	9534	C	T	0,999898	2021-03-13	United States
ORF1ab_3353_R	ORF1ab	3353	SRR14155094	10323	A	G	0,999936	2021-03-13	United States
ORF1ab_3674_NA	ORF1ab	3674	SRR14155094	11287	G	-TCTGGTTTT	0,911119	2021-03-13	United States
ORF1ab_3676_S	ORF1ab	3676	SRR14155094	11291	G	A	0,97191	2021-03-13	United States
ORF1ab_3677_L	ORF1ab	3677	SRR14155094	11296	T	G	0,996909	2021-03-13	United States
ORF1ab_4083_M	ORF1ab	4083	SRR14155094	12513	C	T	0,9994	2021-03-13	United States
ORF1ab_314_L	ORF1ab	314	SRR14155094	14408	C	T	0,999386	2021-03-13	United States
ORF1ab_1511_I	ORF1ab	1511	SRR14155094	17999	C	T	1	2021-03-13	United States
S_80_A	S	80	SRR14155094	21801	A	C	0,999857	2021-03-13	United States
S_215_G	S	215	SRR14155094	22206	A	G	0,999953	2021-03-13	United States
S_240_NA	S	240	SRR14155094	22280	A	-CTTTACTTG	0,699041	2021-03-13	United States
S_417_N	S	417	SRR14155094	22813	G	T	0,999875	2021-03-13	United States
S_614_G	S	614	SRR14155094	23403	A	G	0,999936	2021-03-13	United States
S_701_V	S	701	SRR14155094	23664	C	T	0,999799	2021-03-13	United States
ORF3a_57_H	ORF3a	57	SRR14155094	25563	G	T	0,999823	2021-03-13	United States
ORF3a_171_L	ORF3a	171	SRR14155094	25904	C	T	0,999673	2021-03-13	United States
E_71_L	E	71	SRR14155094	26456	C	T	0,999555	2021-03-13	United States
ORF8_121_L	ORF8	121	SRR14155094	28254	A	C	0,999451	2021-03-13	United States
N_205_I	N	205	SRR14155094	28887	C	T	0,999647	2021-03-13	United States
N_391_I	N	391	SRR14155094	29445	C	T	0,999885	2021-03-13	United States
ORF1ab_265_I	ORF1ab	265	SRR14155095	1059	C	T	1	2021-03-13	United States
ORF1ab_2119_F	ORF1ab	2119	SRR14155095	6622	G	C	0,999654	2021-03-13	United States
ORF1ab_2606_I	ORF1ab	2606	SRR14155095	8083	G	A	0,999684	2021-03-13	United States
ORF1ab_3352_F	ORF1ab	3352	SRR14155095	10319	C	T	0,999378	2021-03-13	United States
ORF1ab_3934_I	ORF1ab	3934	SRR14155095	12067	G	T	0,999546	2021-03-13	United States
ORF1ab_4207_I	ORF1ab	4207	SRR14155095	12885	C	T	0,999863	2021-03-13	United States
ORF1ab_314_L	ORF1ab	314	SRR14155095	14408	C	T	0,999903	2021-03-13	United States
ORF1ab_1653_D	ORF1ab	1653	SRR14155095	18424	A	G	0,99864	2021-03-13	United States
ORF1ab_2613_C	ORF1ab	2613	SRR14155095	21304	C	T	1	2021-03-13	United States
S_494_P	S	494	SRR14155095	23042	T	C	1	2021-03-13	United States
S_614_G	S	614	SRR14155095	23403	A	G	0,99995	2021-03-13	United States
ORF3a_57_H	ORF3a	57	SRR14155095	25563	G	T	0,999784	2021-03-13	United States
ORF3a_172_V	ORF3a	172	SRR14155095	25907	G	T	0,970717	2021-03-13	United States
ORF8_24_L	ORF8	24	SRR14155095	27964	C	T	0,999948	2021-03-13	United States
N_67_S	N	67	SRR14155095	28472	C	T	0,999376	2021-03-13	United States
N_199_L	N	199	SRR14155095	28869	C	T	0,999498	2021-03-13	United States
N_377_Y	N	377	SRR14155095	29402	G	T	1	2021-03-13	United States
ORF1ab_265_I	ORF1ab	265	SRR14155096	1059	C	T	0,999458	2021-03-13	United States
ORF1ab_1679_S	ORF1ab	1679	SRR14155096	5300	G	T	0,999084	2021-03-13	United States
ORF1ab_3162_E	ORF1ab	3162	SRR14155096	9749	A	G	0,999757	2021-03-13	United States
ORF1ab_3201_P	ORF1ab	3201	SRR14155096	9867	T	C	0,999982	2021-03-13	United States
ORF1ab_3209_V	ORF1ab	3209	SRR14155096	9891	C	T	0,999669	2021-03-13	United States
ORF1ab_3674_NA	ORF1ab	3674	SRR14155096	11287	G	-TCTGGTTTT	0,90828	2021-03-13	United States
ORF1ab_3676_S	ORF1ab	3676	SRR14155096	11291	G	A	0,970588	2021-03-13	United States
ORF1ab_3677_L	ORF1ab	3677	SRR14155096	11296	T	G	0,993496	2021-03-13	United States
ORF1ab_3847_I	ORF1ab	3847	SRR14155096	11804	G	A	0,999939	2021-03-13	United States
ORF1ab_314_L	ORF1ab	314	SRR14155096	14408	C	T	0,999946	2021-03-13	United States
ORF1ab_2537_I	ORF1ab	2537	SRR14155096	21077	C	T	0,99979	2021-03-13	United States
S_80_G	S	80	SRR14155096	21801	A	G	0,99955	2021-03-13	United States
S_144_NA	S	144	SRR14155096	21994	T	-TAC	0,962654	2021-03-13	United States
S_157_S	S	157	SRR14155096	22032	T	C	0,99751	2021-03-13	United States
S_452_R	S	452	SRR14155096	22917	T	G	1	2021-03-13	United States
S_614_G	S	614	SRR14155096	23403	A	G	0,999864	2021-03-13	United States
S_859_N	S	859	SRR14155096	24138	C	A	0,998417	2021-03-13	United States
S_950_H	S	950	SRR14155096	24410	G	C	0,935101	2021-03-13	United States
S_1251_V	S	1251	SRR14155096	25314	G	T	0,0870153	2021-03-13	United States
S_1252_C	S	1252	SRR14155096	25317	C	G	0,0795596	2021-03-13	United States
ORF3a_42_L	ORF3a	42	SRR14155096	25517	C	T	0,998499	2021-03-13	United States
ORF3a_57_H	ORF3a	57	SRR14155096	25563	G	T	0,99977	2021-03-13	United States
ORF3a_104_L	ORF3a	104	SRR14155096	25703	C	T	0,991031	2021-03-13	United States
ORF8_11_I	ORF8	11	SRR14155096	27925	C	T	0,999907	2021-03-13	United States
ORF8_51_S	ORF8	51	SRR14155096	28044	G	T	1	2021-03-13	United States
ORF8_118_V	ORF8	118	SRR14155096	28245	T	G	0,999146	2021-03-13	United States
ORF8_119_NA	ORF8	119	SRR14155096	28250	T	+CTG	0,82734	2021-03-13	United States
ORF8_120_NA	ORF8	120	SRR14155096	28253	C	-A	0,994761	2021-03-13	United States
ORF8_121_L	ORF8	121	SRR14155096	28254	A	C	0,943038	2021-03-13	United States
N_205_I	N	205	SRR14155096	28887	C	T	0,999851	2021-03-13	United States
N_234_I	N	234	SRR14155096	28975	G	A	0,999887	2021-03-13	United States
ORF1ab_1001_I	ORF1ab	1001	SRR14155097	3267	C	T	0,99989	2021-03-13	United States
ORF1ab_1708_D	ORF1ab	1708	SRR14155097	5388	C	A	0,999121	2021-03-13	United States
ORF1ab_1732_L	ORF1ab	1732	SRR14155097	5459	A	C	0,998777	2021-03-13	United States
ORF1ab_2230_T	ORF1ab	2230	SRR14155097	6954	T	C	1	2021-03-13	United States
ORF1ab_3674_NA	ORF1ab	3674	SRR14155097	11287	G	-TCTGGTTTT	0,910141	2021-03-13	United States
ORF1ab_3676_S	ORF1ab	3676	SRR14155097	11291	G	A	0,427536	2021-03-13	United States
ORF1ab_3677_L	ORF1ab	3677	SRR14155097	11296	T	G	0,764766	2021-03-13	United States
ORF1ab_3966_R	ORF1ab	3966	SRR14155097	12162	A	G	0,998208	2021-03-13	United States
ORF1ab_314_L	ORF1ab	314	SRR14155097	14408	C	T	0,999871	2021-03-13	United States
ORF1ab_1383_R	ORF1ab	1383	SRR14155097	17615	A	G	0,999711	2021-03-13	United States
ORF1ab_2557_R	ORF1ab	2557	SRR14155097	21137	A	G	0,999664	2021-03-13	United States
S_12_F	S	12	SRR14155097	21597	C	T	1	2021-03-13	United States
S_68_NA	S	68	SRR14155097	21764	A	-TACATG	0,653464	2021-03-13	United States
S_143_NA	S	143	SRR14155097	21990	T	-TTA	0,840258	2021-03-13	United States
S_501_Y	S	501	SRR14155097	23063	A	T	1	2021-03-13	United States
S_570_D	S	570	SRR14155097	23271	C	A	0,999838	2021-03-13	United States
S_614_G	S	614	SRR14155097	23403	A	G	0,999915	2021-03-13	United States
S_681_H	S	681	SRR14155097	23604	C	A	0,999765	2021-03-13	United States
S_716_I	S	716	SRR14155097	23709	C	T	0,999775	2021-03-13	United States
S_982_A	S	982	SRR14155097	24506	T	G	0,999834	2021-03-13	United States
S_1118_H	S	1118	SRR14155097	24914	G	C	0,99987	2021-03-13	United States
S_1191_N	S	1191	SRR14155097	25135	G	T	0,999727	2021-03-13	United States
S_1251_V	S	1251	SRR14155097	25314	G	T	0,0532311	2021-03-13	United States
ORF8_27_*	ORF8	27	SRR14155097	27972	C	T	0,998255	2021-03-13	United States
ORF8_52_I	ORF8	52	SRR14155097	28048	G	T	0,998551	2021-03-13	United States
ORF8_73_C	ORF8	73	SRR14155097	28111	A	G	0,999492	2021-03-13	United States
N_3_H	N	3	SRR14155097	28280	G	C	0,99887	2021-03-13	United States
N_3_V	N	3	SRR14155097	28281	A	T	0,998559	2021-03-13	United States
N_3_E	N	3	SRR14155097	28282	T	A	0,998807	2021-03-13	United States
N_203_K	N	203	SRR14155097	28881	G	A	1	2021-03-13	United States
N_204_R	N	204	SRR14155097	28883	G	C	1	2021-03-13	United States
N_235_F	N	235	SRR14155097	28977	C	T	0,999917	2021-03-13	United States
N_243_C	N	243	SRR14155097	29000	G	T	0,966663	2021-03-13	United States
ORF1ab_265_I	ORF1ab	265	SRR14155098	1059	C	T	0,999734	2021-03-12	United States
ORF1ab_2196_P	ORF1ab	2196	SRR14155098	6851	A	C	0,996819	2021-03-12	United States
ORF1ab_2952_I	ORF1ab	2952	SRR14155098	9120	C	T	0,999003	2021-03-12	United States
ORF1ab_3202_M	ORF1ab	3202	SRR14155098	9870	C	T	0,999096	2021-03-12	United States
ORF1ab_3580_Q	ORF1ab	3580	SRR14155098	11005	C	A	0,718394	2021-03-12	United States
ORF1ab_4197_S	ORF1ab	4197	SRR14155098	12854	C	T	0,999622	2021-03-12	United States
ORF1ab_4398_L	ORF1ab	4398	SRR14155098	13458	C	T	0,999771	2021-03-12	United States
ORF1ab_314_L	ORF1ab	314	SRR14155098	14408	C	T	0,99941	2021-03-12	United States
ORF1ab_1242_D	ORF1ab	1242	SRR14155098	17193	G	T	0,999932	2021-03-12	United States
ORF1ab_1811_F	ORF1ab	1811	SRR14155098	18898	G	T	0,999129	2021-03-12	United States
S_494_P	S	494	SRR14155098	23042	T	C	1	2021-03-12	United States
S_501_Y	S	501	SRR14155098	23063	A	T	1	2021-03-12	United States
S_614_G	S	614	SRR14155098	23403	A	G	0,999883	2021-03-12	United States
S_681_H	S	681	SRR14155098	23604	C	A	0,999728	2021-03-12	United States
S_854_N	S	854	SRR14155098	24124	G	T	0,999742	2021-03-12	United States
S_1111_K	S	1111	SRR14155098	24893	G	A	0,999858	2021-03-12	United States
ORF3a_57_H	ORF3a	57	SRR14155098	25563	G	T	0,99986	2021-03-12	United States
ORF8_10_NA	ORF8	10	SRR14155098	27921	A	-TCACAACTGTAGCTGCATTTCACCAAGAATGTAGT	0,314211	2021-03-12	United States
N_46_S	N	46	SRR14155098	28409	C	T	0,994198	2021-03-12	United States
N_234_I	N	234	SRR14155098	28975	G	A	0,99768	2021-03-12	United States
ORF1ab_1001_I	ORF1ab	1001	SRR14155099	3267	C	T	0,99985	2021-03-13	United States
ORF1ab_1708_D	ORF1ab	1708	SRR14155099	5388	C	A	0,999911	2021-03-13	United States
ORF1ab_2230_T	ORF1ab	2230	SRR14155099	6954	T	C	0,999812	2021-03-13	United States
ORF1ab_2699_V	ORF1ab	2699	SRR14155099	8360	A	G	0,999715	2021-03-13	United States
ORF1ab_3674_NA	ORF1ab	3674	SRR14155099	11287	G	-TCTGGTTTT	0,910158	2021-03-13	United States
ORF1ab_3676_S	ORF1ab	3676	SRR14155099	11291	G	A	0,958998	2021-03-13	United States
ORF1ab_3677_L	ORF1ab	3677	SRR14155099	11296	T	G	0,996183	2021-03-13	United States
ORF1ab_3966_R	ORF1ab	3966	SRR14155099	12162	A	G	0,999909	2021-03-13	United States
ORF1ab_314_L	ORF1ab	314	SRR14155099	14408	C	T	0,999844	2021-03-13	United States
ORF1ab_1383_R	ORF1ab	1383	SRR14155099	17615	A	G	0,99988	2021-03-13	United States
ORF1ab_1447_N	ORF1ab	1447	SRR14155099	17808	G	T	0,999622	2021-03-13	United States
ORF1ab_2557_R	ORF1ab	2557	SRR14155099	21137	A	G	0,99998	2021-03-13	United States
S_68_NA	S	68	SRR14155099	21764	A	-TACATG	0,666216	2021-03-13	United States
S_143_NA	S	143	SRR14155099	21990	T	-TTA	0,830242	2021-03-13	United States
S_501_Y	S	501	SRR14155099	23063	A	T	1	2021-03-13	United States
S_570_D	S	570	SRR14155099	23271	C	A	0,999786	2021-03-13	United States
S_614_G	S	614	SRR14155099	23403	A	G	0,999869	2021-03-13	United States
S_681_H	S	681	SRR14155099	23604	C	A	0,999758	2021-03-13	United States
S_716_I	S	716	SRR14155099	23709	C	T	0,999769	2021-03-13	United States
S_982_A	S	982	SRR14155099	24506	T	G	0,999777	2021-03-13	United States
S_1118_H	S	1118	SRR14155099	24914	G	C	0,999773	2021-03-13	United States
S_1191_N	S	1191	SRR14155099	25135	G	T	0,999825	2021-03-13	United States
ORF7a_80_K	ORF7a	80	SRR14155099	27632	G	A	0,999807	2021-03-13	United States
ORF8_27_*	ORF8	27	SRR14155099	27972	C	T	0,999185	2021-03-13	United States
ORF8_52_I	ORF8	52	SRR14155099	28048	G	T	1	2021-03-13	United States
ORF8_73_C	ORF8	73	SRR14155099	28111	A	G	0,999578	2021-03-13	United States
N_3_H	N	3	SRR14155099	28280	G	C	0,99987	2021-03-13	United States
N_3_V	N	3	SRR14155099	28281	A	T	0,999902	2021-03-13	United States
N_3_E	N	3	SRR14155099	28282	T	A	0,999854	2021-03-13	United States
N_203_K	N	203	SRR14155099	28881	G	A	0,999622	2021-03-13	United States
N_204_R	N	204	SRR14155099	28883	G	C	0,999699	2021-03-13	United States
N_235_F	N	235	SRR14155099	28977	C	T	0,999774	2021-03-13	United States
ORF1ab_265_I	ORF1ab	265	SRR14155100	1059	C	T	0,999897	2021-03-13	United States
ORF1ab_282_N	ORF1ab	282	SRR14155100	1111	G	T	1	2021-03-13	United States
ORF1ab_892_S	ORF1ab	892	SRR14155100	2939	C	T	0,999812	2021-03-13	United States
ORF1ab_1862_S	ORF1ab	1862	SRR14155100	5849	C	T	0,999893	2021-03-13	United States
ORF1ab_2046_L	ORF1ab	2046	SRR14155100	6402	C	T	0,999787	2021-03-13	United States
ORF1ab_3515_T	ORF1ab	3515	SRR14155100	10808	C	A	0,998734	2021-03-13	United States
ORF1ab_3603_NA	ORF1ab	3603	SRR14155100	11074	C	+T	0,0731921	2021-03-13	United States
ORF1ab_3606_NA	ORF1ab	3606	SRR14155100	11082	T	-G	0,204021	2021-03-13	United States
ORF1ab_3606_F	ORF1ab	3606	SRR14155100	11083	G	T	0,999659	2021-03-13	United States
ORF1ab_314_L	ORF1ab	314	SRR14155100	14408	C	T	0,999679	2021-03-13	United States
ORF1ab_2179_Y	ORF1ab	2179	SRR14155100	20002	G	T	0,998358	2021-03-13	United States
S_33_I	S	33	SRR14155100	21660	C	T	0,806053	2021-03-13	United States
S_452_R	S	452	SRR14155100	22917	T	G	0,999437	2021-03-13	United States
S_614_G	S	614	SRR14155100	23403	A	G	0,999931	2021-03-13	United States
S_1063_F	S	1063	SRR14155100	24751	G	T	0,999814	2021-03-13	United States
ORF3a_57_H	ORF3a	57	SRR14155100	25563	G	T	0,999919	2021-03-13	United States
ORF3a_193_L	ORF3a	193	SRR14155100	25970	G	T	0,999777	2021-03-13	United States
ORF3a_193_*	ORF3a	193	SRR14155100	25971	G	A	0,999332	2021-03-13	United States
N_194_L	N	194	SRR14155100	28854	C	T	0,999963	2021-03-13	United States
ORF1ab_265_I	ORF1ab	265	SRR14155101	1059	C	T	0,999926	2021-03-13	United States
ORF1ab_3221_I	ORF1ab	3221	SRR14155101	9928	G	T	0,999778	2021-03-13	United States
ORF1ab_3352_F	ORF1ab	3352	SRR14155101	10319	C	T	0,999761	2021-03-13	United States
ORF1ab_3603_NA	ORF1ab	3603	SRR14155101	11074	C	-T	0,0515544	2021-03-13	United States
ORF1ab_4159_I	ORF1ab	4159	SRR14155101	12741	C	T	0,175881	2021-03-13	United States
ORF1ab_314_L	ORF1ab	314	SRR14155101	14408	C	T	0,999893	2021-03-13	United States
ORF1ab_1653_D	ORF1ab	1653	SRR14155101	18424	A	G	0,999926	2021-03-13	United States
ORF1ab_2613_C	ORF1ab	2613	SRR14155101	21304	C	T	1	2021-03-13	United States
S_257_V	S	257	SRR14155101	22332	G	T	0,99003	2021-03-13	United States
S_614_G	S	614	SRR14155101	23403	A	G	0,999885	2021-03-13	United States
ORF3a_15_F	ORF3a	15	SRR14155101	25437	G	T	0,999476	2021-03-13	United States
ORF3a_57_H	ORF3a	57	SRR14155101	25563	G	T	0,999324	2021-03-13	United States
ORF3a_172_V	ORF3a	172	SRR14155101	25907	G	T	0,994759	2021-03-13	United States
ORF3a_262_L	ORF3a	262	SRR14155101	26177	C	T	1	2021-03-13	United States
ORF8_24_L	ORF8	24	SRR14155101	27964	C	T	0,999849	2021-03-13	United States
N_67_S	N	67	SRR14155101	28472	C	T	0,999915	2021-03-13	United States
N_199_L	N	199	SRR14155101	28869	C	T	0,999811	2021-03-13	United States
N_209_K	N	209	SRR14155101	28899	G	A	0,999708	2021-03-13	United States
N_377_Y	N	377	SRR14155101	29402	G	T	0,999903	2021-03-13	United States
ORF1ab_24_C	ORF1ab	24	SRR14155102	335	C	T	0,957037	2021-03-13	United States
ORF1ab_730_F	ORF1ab	730	SRR14155102	2453	C	T	0,999687	2021-03-13	United States
ORF1ab_1001_I	ORF1ab	1001	SRR14155102	3267	C	T	0,999581	2021-03-13	United States
ORF1ab_1708_D	ORF1ab	1708	SRR14155102	5388	C	A	0,999973	2021-03-13	United States
ORF1ab_2230_T	ORF1ab	2230	SRR14155102	6954	T	C	0,999219	2021-03-13	United States
ORF1ab_3116_F	ORF1ab	3116	SRR14155102	9611	C	T	0,999585	2021-03-13	United States
ORF1ab_3674_NA	ORF1ab	3674	SRR14155102	11287	G	-TCTGGTTTT	0,90567	2021-03-13	United States
ORF1ab_3676_S	ORF1ab	3676	SRR14155102	11291	G	A	0,637363	2021-03-13	United States
ORF1ab_3677_L	ORF1ab	3677	SRR14155102	11296	T	G	0,982484	2021-03-13	United States
ORF1ab_3952_S	ORF1ab	3952	SRR14155102	12119	C	T	0,109883	2021-03-13	United States
ORF1ab_314_L	ORF1ab	314	SRR14155102	14408	C	T	0,999618	2021-03-13	United States
S_68_NA	S	68	SRR14155102	21764	A	-TACATG	0,660211	2021-03-13	United States
S_98_F	S	98	SRR14155102	21855	C	T	0,999656	2021-03-13	United States
S_138_H	S	138	SRR14155102	21974	G	C	0,935216	2021-03-13	United States
S_143_NA	S	143	SRR14155102	21990	T	-TTA	0,83771	2021-03-13	United States
S_501_Y	S	501	SRR14155102	23063	A	T	1	2021-03-13	United States
S_570_D	S	570	SRR14155102	23271	C	A	0,99924	2021-03-13	United States
S_614_G	S	614	SRR14155102	23403	A	G	0,999883	2021-03-13	United States
S_681_H	S	681	SRR14155102	23604	C	A	0,999129	2021-03-13	United States
S_716_I	S	716	SRR14155102	23709	C	T	0,999465	2021-03-13	United States
S_982_A	S	982	SRR14155102	24506	T	G	0,998843	2021-03-13	United States
S_1118_H	S	1118	SRR14155102	24914	G	C	0,998586	2021-03-13	United States
ORF8_27_*	ORF8	27	SRR14155102	27972	C	T	0,999608	2021-03-13	United States
ORF8_52_I	ORF8	52	SRR14155102	28048	G	T	0,998611	2021-03-13	United States
ORF8_73_C	ORF8	73	SRR14155102	28111	A	G	0,999184	2021-03-13	United States
N_3_H	N	3	SRR14155102	28280	G	C	0,999086	2021-03-13	United States
N_3_V	N	3	SRR14155102	28281	A	T	0,998808	2021-03-13	United States
N_3_E	N	3	SRR14155102	28282	T	A	0,99902	2021-03-13	United States
N_8_D	N	8	SRR14155102	28295	A	G	0,999791	2021-03-13	United States
N_203_K	N	203	SRR14155102	28881	G	A	0,999697	2021-03-13	United States
N_204_R	N	204	SRR14155102	28883	G	C	0,999784	2021-03-13	United States
N_235_F	N	235	SRR14155102	28977	C	T	0,999515	2021-03-13	United States
ORF1ab_265_I	ORF1ab	265	SRR14155103	1059	C	T	0,999825	2021-03-13	United States
ORF1ab_1213_L	ORF1ab	1213	SRR14155103	3903	C	T	0,999787	2021-03-13	United States
ORF1ab_2361_K	ORF1ab	2361	SRR14155103	7348	T	A	0,999952	2021-03-13	United States
ORF1ab_2606_I	ORF1ab	2606	SRR14155103	8083	G	A	0,999854	2021-03-13	United States
ORF1ab_3352_F	ORF1ab	3352	SRR14155103	10319	C	T	0,9998	2021-03-13	United States
ORF1ab_3718_F	ORF1ab	3718	SRR14155103	11417	G	T	0,999817	2021-03-13	United States
ORF1ab_314_L	ORF1ab	314	SRR14155103	14408	C	T	0,999835	2021-03-13	United States
ORF1ab_1555_I	ORF1ab	1555	SRR14155103	18131	C	T	0,999924	2021-03-13	United States
ORF1ab_1653_D	ORF1ab	1653	SRR14155103	18424	A	G	0,999858	2021-03-13	United States
ORF1ab_2613_C	ORF1ab	2613	SRR14155103	21304	C	T	1	2021-03-13	United States
S_614_G	S	614	SRR14155103	23403	A	G	0,999917	2021-03-13	United States
S_677_H	S	677	SRR14155103	23593	G	T	0,999717	2021-03-13	United States
ORF3a_57_H	ORF3a	57	SRR14155103	25563	G	T	0,999652	2021-03-13	United States
ORF3a_166_L	ORF3a	166	SRR14155103	25889	C	T	0,194307	2021-03-13	United States
ORF3a_172_V	ORF3a	172	SRR14155103	25907	G	T	0,985736	2021-03-13	United States
ORF8_24_L	ORF8	24	SRR14155103	27964	C	T	0,99969	2021-03-13	United States
N_67_S	N	67	SRR14155103	28472	C	T	0,999962	2021-03-13	United States
N_199_L	N	199	SRR14155103	28869	C	T	0,999779	2021-03-13	United States
ORF1ab_139_Y	ORF1ab	139	SRR14155104	680	G	T	0,0867534	2021-03-14	United States
ORF1ab_207_NA	ORF1ab	207	SRR14155104	885	G	-T	0,0717282	2021-03-14	United States
ORF1ab_247_N	ORF1ab	247	SRR14155104	1006	G	T	0,054524	2021-03-14	United States
ORF1ab_252_NA	ORF1ab	252	SRR14155104	1019	C	-AG	0,0511005	2021-03-14	United States
ORF1ab_265_I	ORF1ab	265	SRR14155104	1059	C	T	0,999836	2021-03-14	United States
ORF1ab_402_L	ORF1ab	402	SRR14155104	1470	G	T	0,0685957	2021-03-14	United States
ORF1ab_405_NA	ORF1ab	405	SRR14155104	1480	C	-T	0,0552653	2021-03-14	United States
ORF1ab_612_C	ORF1ab	612	SRR14155104	2101	G	C	0,0786885	2021-03-14	United States
ORF1ab_823_F	ORF1ab	823	SRR14155104	2732	G	T	0,0816327	2021-03-14	United States
ORF1ab_913_Q	ORF1ab	913	SRR14155104	3002	G	C	0,0685614	2021-03-14	United States
ORF1ab_978_NA	ORF1ab	978	SRR14155104	3198	A	-T	0,0889744	2021-03-14	United States
ORF1ab_1298_NA	ORF1ab	1298	SRR14155104	4159	T	-G	0,0782881	2021-03-14	United States
ORF1ab_1408_C	ORF1ab	1408	SRR14155104	4487	G	T	0,0542599	2021-03-14	United States
ORF1ab_1688_F	ORF1ab	1688	SRR14155104	5329	G	T	0,0893748	2021-03-14	United States
ORF1ab_2200_R	ORF1ab	2200	SRR14155104	6864	A	G	0,998345	2021-03-14	United States
ORF1ab_2767_K	ORF1ab	2767	SRR14155104	8566	T	A	0,0680101	2021-03-14	United States
ORF1ab_2914_F	ORF1ab	2914	SRR14155104	9005	G	T	0,0728345	2021-03-14	United States
ORF1ab_3001_I	ORF1ab	3001	SRR14155104	9267	G	T	0,0973783	2021-03-14	United States
ORF1ab_3016_*	ORF1ab	3016	SRR14155104	9311	G	T	0,11976	2021-03-14	United States
ORF1ab_3079_NA	ORF1ab	3079	SRR14155104	9502	C	+T	0,110193	2021-03-14	United States
ORF1ab_3230_NA	ORF1ab	3230	SRR14155104	9954	C	+TT	0,114243	2021-03-14	United States
ORF1ab_3235_S	ORF1ab	3235	SRR14155104	9968	G	T	0,130909	2021-03-14	United States
ORF1ab_3305_L	ORF1ab	3305	SRR14155104	10178	G	T	0,0875195	2021-03-14	United States
ORF1ab_3867_NA	ORF1ab	3867	SRR14155104	11864	T	-G	0,0681211	2021-03-14	United States
ORF1ab_3947_D	ORF1ab	3947	SRR14155104	12106	G	T	0,999706	2021-03-14	United States
ORF1ab_3968_F	ORF1ab	3968	SRR14155104	12167	G	T	0,0554948	2021-03-14	United States
ORF1ab_3972_Y	ORF1ab	3972	SRR14155104	12179	G	T	0,062021	2021-03-14	United States
ORF1ab_4052_P	ORF1ab	4052	SRR14155104	12419	G	C	0,0512295	2021-03-14	United States
ORF1ab_4205_V	ORF1ab	4205	SRR14155104	12878	A	G	1	2021-03-14	United States
ORF1ab_4286_NA	ORF1ab	4286	SRR14155104	13123	T	-G	0,104413	2021-03-14	United States
ORF1ab_314_L	ORF1ab	314	SRR14155104	14408	C	T	0,999896	2021-03-14	United States
ORF1ab_651_S	ORF1ab	651	SRR14155104	15418	G	T	0,0948447	2021-03-14	United States
ORF1ab_826_P	ORF1ab	826	SRR14155104	15943	T	C	0,0539545	2021-03-14	United States
ORF1ab_869_S	ORF1ab	869	SRR14155104	16072	G	T	0,077557	2021-03-14	United States
ORF1ab_1183_Y	ORF1ab	1183	SRR14155104	17014	G	T	1	2021-03-14	United States
ORF1ab_1421_*	ORF1ab	1421	SRR14155104	17728	G	T	0,0562041	2021-03-14	United States
ORF1ab_1650_Y	ORF1ab	1650	SRR14155104	18415	G	T	0,128792	2021-03-14	United States
ORF1ab_1787_F	ORF1ab	1787	SRR14155104	18826	G	T	0,0786742	2021-03-14	United States
ORF1ab_1871_K	ORF1ab	1871	SRR14155104	19078	G	A	0,099	2021-03-14	United States
ORF1ab_1873_N	ORF1ab	1873	SRR14155104	19086	G	T	0,0613065	2021-03-14	United States
ORF1ab_2039_Y	ORF1ab	2039	SRR14155104	19582	G	T	0,167401	2021-03-14	United States
ORF1ab_2168_S	ORF1ab	2168	SRR14155104	19969	G	T	0,0857143	2021-03-14	United States
ORF1ab_2172_NA	ORF1ab	2172	SRR14155104	19983	C	+T	0,147465	2021-03-14	United States
ORF1ab_2521_NA	ORF1ab	2521	SRR14155104	21028	T	-G	0,0762707	2021-03-14	United States
S_13_I	S	13	SRR14155104	21600	G	T	1	2021-03-14	United States
S_243_S	S	243	SRR14155104	22289	G	T	0,158879	2021-03-14	United States
S_427_Y	S	427	SRR14155104	22841	G	T	0,0528555	2021-03-14	United States
S_614_G	S	614	SRR14155104	23403	A	G	0,999966	2021-03-14	United States
S_844_NA	S	844	SRR14155104	24092	A	-T	0,148305	2021-03-14	United States
S_846_S	S	846	SRR14155104	24098	G	T	0,0848485	2021-03-14	United States
S_1258_Q	S	1258	SRR14155104	25334	G	C	0,0503035	2021-03-14	United States
S_1264_L	S	1264	SRR14155104	25352	G	T	0,0893648	2021-03-14	United States
ORF3a_49_V	ORF3a	49	SRR14155104	25538	G	T	1	2021-03-14	United States
ORF3a_57_H	ORF3a	57	SRR14155104	25563	G	T	1	2021-03-14	United States
ORF8_100_L	ORF8	100	SRR14155104	28191	G	T	0,999892	2021-03-14	United States
N_205_I	N	205	SRR14155104	28887	C	T	0,997773	2021-03-14	United States
N_234_I	N	234	SRR14155104	28975	G	T	1	2021-03-14	United States
N_256_*	N	256	SRR14155104	29039	A	T	0,0541272	2021-03-14	United States
N_315_NA	N	315	SRR14155104	29218	C	-GG	0,0566038	2021-03-14	United States
ORF1ab_265_I	ORF1ab	265	SRR14155105	1059	C	T	0,999138	2021-03-14	United States
ORF1ab_575_R	ORF1ab	575	SRR14155105	1989	A	G	0,999893	2021-03-14	United States
ORF1ab_2511_N	ORF1ab	2511	SRR14155105	7798	G	T	0,999939	2021-03-14	United States
ORF1ab_3162_E	ORF1ab	3162	SRR14155105	9749	A	G	0,999881	2021-03-14	United States
ORF1ab_3201_P	ORF1ab	3201	SRR14155105	9867	T	C	1	2021-03-14	United States
ORF1ab_3209_V	ORF1ab	3209	SRR14155105	9891	C	T	0,999917	2021-03-14	United States
ORF1ab_3674_NA	ORF1ab	3674	SRR14155105	11287	G	-TCTGGTTTT	0,907515	2021-03-14	United States
ORF1ab_3676_S	ORF1ab	3676	SRR14155105	11291	G	A	0,875	2021-03-14	United States
ORF1ab_3677_L	ORF1ab	3677	SRR14155105	11296	T	G	0,966524	2021-03-14	United States
ORF1ab_3847_I	ORF1ab	3847	SRR14155105	11804	G	A	0,999754	2021-03-14	United States
ORF1ab_314_L	ORF1ab	314	SRR14155105	14408	C	T	0,999776	2021-03-14	United States
S_80_G	S	80	SRR14155105	21801	A	G	0,999762	2021-03-14	United States
S_143_NA	S	143	SRR14155105	21990	T	-TTA	0,820425	2021-03-14	United States
S_157_S	S	157	SRR14155105	22032	T	C	0,993863	2021-03-14	United States
S_452_R	S	452	SRR14155105	22917	T	G	1	2021-03-14	United States
S_493_R	S	493	SRR14155105	23040	A	G	0,480774	2021-03-14	United States
S_614_G	S	614	SRR14155105	23403	A	G	0,999892	2021-03-14	United States
S_859_N	S	859	SRR14155105	24138	C	A	0,999054	2021-03-14	United States
S_950_H	S	950	SRR14155105	24410	G	C	0,976422	2021-03-14	United States
ORF3a_42_L	ORF3a	42	SRR14155105	25517	C	T	0,998656	2021-03-14	United States
ORF3a_57_H	ORF3a	57	SRR14155105	25563	G	T	0,999915	2021-03-14	United States
ORF3a_104_L	ORF3a	104	SRR14155105	25703	C	T	0,992091	2021-03-14	United States
ORF8_11_I	ORF8	11	SRR14155105	27925	C	T	0,999794	2021-03-14	United States
ORF8_51_S	ORF8	51	SRR14155105	28044	G	T	0,999797	2021-03-14	United States
N_205_I	N	205	SRR14155105	28887	C	T	0,999594	2021-03-14	United States
N_234_I	N	234	SRR14155105	28975	G	A	0,999865	2021-03-14	United States
ORF1ab_265_I	ORF1ab	265	SRR14155106	1059	C	T	0,999903	2021-03-16	United States
ORF1ab_398_C	ORF1ab	398	SRR14155106	1457	C	T	0,999827	2021-03-16	United States
ORF1ab_1500_Y	ORF1ab	1500	SRR14155106	4763	C	T	0,45096	2021-03-16	United States
ORF1ab_4205_V	ORF1ab	4205	SRR14155106	12878	A	G	0,999781	2021-03-16	United States
ORF1ab_314_L	ORF1ab	314	SRR14155106	14408	C	T	0,999888	2021-03-16	United States
ORF1ab_1183_Y	ORF1ab	1183	SRR14155106	17014	G	T	0,995221	2021-03-16	United States
ORF1ab_1873_N	ORF1ab	1873	SRR14155106	19086	G	T	0,999802	2021-03-16	United States
S_13_I	S	13	SRR14155106	21600	G	T	0,999863	2021-03-16	United States
S_152_C	S	152	SRR14155106	22018	G	T	0,994686	2021-03-16	United States
S_452_R	S	452	SRR14155106	22917	T	G	1	2021-03-16	United States
S_614_G	S	614	SRR14155106	23403	A	G	0,999797	2021-03-16	United States
ORF3a_57_H	ORF3a	57	SRR14155106	25563	G	T	0,999678	2021-03-16	United States
N_205_I	N	205	SRR14155106	28887	C	T	0,999929	2021-03-16	United States
ORF1ab_361_S	ORF1ab	361	SRR14155107	1346	C	T	0,999448	2021-03-15	United States
ORF1ab_1001_I	ORF1ab	1001	SRR14155107	3267	C	T	0,999963	2021-03-15	United States
ORF1ab_1708_D	ORF1ab	1708	SRR14155107	5388	C	A	1	2021-03-15	United States
ORF1ab_2230_T	ORF1ab	2230	SRR14155107	6954	T	C	1	2021-03-15	United States
ORF1ab_3674_NA	ORF1ab	3674	SRR14155107	11287	G	-TCTGGTTTT	0,904607	2021-03-15	United States
ORF1ab_3676_S	ORF1ab	3676	SRR14155107	11291	G	A	0,989305	2021-03-15	United States
ORF1ab_3677_L	ORF1ab	3677	SRR14155107	11296	T	G	0,998624	2021-03-15	United States
ORF1ab_314_L	ORF1ab	314	SRR14155107	14408	C	T	0,999929	2021-03-15	United States
ORF1ab_1293_V	ORF1ab	1293	SRR14155107	17344	A	G	0,999983	2021-03-15	United States
S_68_NA	S	68	SRR14155107	21764	A	-TACATG	0,654187	2021-03-15	United States
S_95_I	S	95	SRR14155107	21846	C	T	0,999891	2021-03-15	United States
S_98_F	S	98	SRR14155107	21855	C	T	0,999948	2021-03-15	United States
S_143_NA	S	143	SRR14155107	21990	T	-TTA	0,825002	2021-03-15	United States
S_501_Y	S	501	SRR14155107	23063	A	T	1	2021-03-15	United States
S_570_D	S	570	SRR14155107	23271	C	A	0,999856	2021-03-15	United States
S_614_G	S	614	SRR14155107	23403	A	G	0,999906	2021-03-15	United States
S_681_H	S	681	SRR14155107	23604	C	A	1	2021-03-15	United States
S_716_I	S	716	SRR14155107	23709	C	T	0,999847	2021-03-15	United States
S_982_A	S	982	SRR14155107	24506	T	G	0,999779	2021-03-15	United States
S_1118_H	S	1118	SRR14155107	24914	G	C	0,999877	2021-03-15	United States
ORF3a_131_C	ORF3a	131	SRR14155107	25785	G	T	1	2021-03-15	United States
ORF8_27_*	ORF8	27	SRR14155107	27972	C	T	0,999851	2021-03-15	United States
ORF8_52_I	ORF8	52	SRR14155107	28048	G	T	0,99985	2021-03-15	United States
ORF8_68_*	ORF8	68	SRR14155107	28095	A	T	0,983548	2021-03-15	United States
ORF8_73_C	ORF8	73	SRR14155107	28111	A	G	0,999954	2021-03-15	United States
N_3_H	N	3	SRR14155107	28280	G	C	0,999951	2021-03-15	United States
N_3_V	N	3	SRR14155107	28281	A	T	0,999951	2021-03-15	United States
N_3_E	N	3	SRR14155107	28282	T	A	0,999828	2021-03-15	United States
N_203_K	N	203	SRR14155107	28881	G	A	1	2021-03-15	United States
N_204_R	N	204	SRR14155107	28883	G	C	1	2021-03-15	United States
N_235_F	N	235	SRR14155107	28977	C	T	0,999738	2021-03-15	United States
N_254_V	N	254	SRR14155107	29034	C	T	0,0721355	2021-03-15	United States
ORF1ab_646_R	ORF1ab	646	SRR14155108	2201	T	A	0,994265	2021-03-16	United States
ORF1ab_1001_I	ORF1ab	1001	SRR14155108	3267	C	T	0,999884	2021-03-16	United States
ORF1ab_1223_A	ORF1ab	1223	SRR14155108	3933	A	C	1	2021-03-16	United States
ORF1ab_1708_D	ORF1ab	1708	SRR14155108	5388	C	A	1	2021-03-16	United States
ORF1ab_2230_T	ORF1ab	2230	SRR14155108	6954	T	C	1	2021-03-16	United States
ORF1ab_3674_NA	ORF1ab	3674	SRR14155108	11287	G	-TCTGGTTTT	0,903882	2021-03-16	United States
ORF1ab_3676_S	ORF1ab	3676	SRR14155108	11291	G	A	0,960352	2021-03-16	United States
ORF1ab_3677_L	ORF1ab	3677	SRR14155108	11296	T	G	0,997738	2021-03-16	United States
ORF1ab_3829_F	ORF1ab	3829	SRR14155108	11750	C	T	0,999671	2021-03-16	United States
ORF1ab_314_L	ORF1ab	314	SRR14155108	14408	C	T	0,999735	2021-03-16	United States
ORF1ab_585_C	ORF1ab	585	SRR14155108	15221	T	G	0,999848	2021-03-16	United States
S_12_F	S	12	SRR14155108	21597	C	T	1	2021-03-16	United States
S_68_NA	S	68	SRR14155108	21764	A	-TACATG	0,675622	2021-03-16	United States
S_143_NA	S	143	SRR14155108	21990	T	-TTA	0,831758	2021-03-16	United States
S_222_V	S	222	SRR14155108	22227	C	T	0,999875	2021-03-16	United States
S_501_Y	S	501	SRR14155108	23063	A	T	1	2021-03-16	United States
S_570_D	S	570	SRR14155108	23271	C	A	0,999927	2021-03-16	United States
S_614_G	S	614	SRR14155108	23403	A	G	0,999784	2021-03-16	United States
S_681_H	S	681	SRR14155108	23604	C	A	0,999759	2021-03-16	United States
S_716_I	S	716	SRR14155108	23709	C	T	0,999701	2021-03-16	United States
S_982_A	S	982	SRR14155108	24506	T	G	0,999858	2021-03-16	United States
S_1118_H	S	1118	SRR14155108	24914	G	C	0,999792	2021-03-16	United States
ORF8_27_*	ORF8	27	SRR14155108	27972	C	T	0,999886	2021-03-16	United States
ORF8_52_I	ORF8	52	SRR14155108	28048	G	T	0,999328	2021-03-16	United States
ORF8_73_C	ORF8	73	SRR14155108	28111	A	G	0,999875	2021-03-16	United States
N_3_H	N	3	SRR14155108	28280	G	C	0,999857	2021-03-16	United States
N_3_V	N	3	SRR14155108	28281	A	T	0,999816	2021-03-16	United States
N_3_E	N	3	SRR14155108	28282	T	A	0,999837	2021-03-16	United States
N_203_K	N	203	SRR14155108	28881	G	A	1	2021-03-16	United States
N_204_R	N	204	SRR14155108	28883	G	C	1	2021-03-16	United States
N_235_F	N	235	SRR14155108	28977	C	T	1	2021-03-16	United States
ORF1ab_1001_I	ORF1ab	1001	SRR14155109	3267	C	T	1	2021-03-16	United States
ORF1ab_1708_D	ORF1ab	1708	SRR14155109	5388	C	A	1	2021-03-16	United States
ORF1ab_2230_T	ORF1ab	2230	SRR14155109	6954	T	C	1	2021-03-16	United States
ORF1ab_3233_Y	ORF1ab	3233	SRR14155109	9962	C	T	0,9992	2021-03-16	United States
ORF1ab_3603_NA	ORF1ab	3603	SRR14155109	11074	C	+T	0,112491	2021-03-16	United States
ORF1ab_3606_NA	ORF1ab	3606	SRR14155109	11082	T	-G	0,14758	2021-03-16	United States
ORF1ab_3606_F	ORF1ab	3606	SRR14155109	11083	G	T	0,999616	2021-03-16	United States
ORF1ab_3674_NA	ORF1ab	3674	SRR14155109	11287	G	-TCTGGTTTT	0,907489	2021-03-16	United States
ORF1ab_3677_L	ORF1ab	3677	SRR14155109	11296	T	G	1	2021-03-16	United States
ORF1ab_3829_F	ORF1ab	3829	SRR14155109	11750	C	T	0,999352	2021-03-16	United States
ORF1ab_218_L	ORF1ab	218	SRR14155109	14120	C	T	0,999559	2021-03-16	United States
ORF1ab_314_L	ORF1ab	314	SRR14155109	14408	C	T	0,999861	2021-03-16	United States
S_68_NA	S	68	SRR14155109	21764	A	-TACATG	0,672832	2021-03-16	United States
S_143_NA	S	143	SRR14155109	21990	T	-TTA	0,80747	2021-03-16	United States
S_479_S	S	479	SRR14155109	22997	C	T	1	2021-03-16	United States
S_501_Y	S	501	SRR14155109	23063	A	T	1	2021-03-16	United States
S_570_D	S	570	SRR14155109	23271	C	A	0,999833	2021-03-16	United States
S_614_G	S	614	SRR14155109	23403	A	G	0,999972	2021-03-16	United States
S_681_H	S	681	SRR14155109	23604	C	A	0,99942	2021-03-16	United States
S_716_I	S	716	SRR14155109	23709	C	T	0,999629	2021-03-16	United States
S_982_A	S	982	SRR14155109	24506	T	G	0,999921	2021-03-16	United States
S_1118_H	S	1118	SRR14155109	24914	G	C	1	2021-03-16	United States
E_9_I	E	9	SRR14155109	26270	C	T	0,999636	2021-03-16	United States
M_69_S	M	69	SRR14155109	26727	G	T	0,999722	2021-03-16	United States
ORF8_27_*	ORF8	27	SRR14155109	27972	C	T	0,999544	2021-03-16	United States
ORF8_45_C	ORF8	45	SRR14155109	28028	G	T	0,111389	2021-03-16	United States
ORF8_52_I	ORF8	52	SRR14155109	28048	G	T	1	2021-03-16	United States
ORF8_62_L	ORF8	62	SRR14155109	28077	G	T	1	2021-03-16	United States
ORF8_68_*	ORF8	68	SRR14155109	28095	A	T	0,959887	2021-03-16	United States
ORF8_73_C	ORF8	73	SRR14155109	28111	A	G	0,999903	2021-03-16	United States
N_3_H	N	3	SRR14155109	28280	G	C	0,999863	2021-03-16	United States
N_3_V	N	3	SRR14155109	28281	A	T	0,999909	2021-03-16	United States
N_3_E	N	3	SRR14155109	28282	T	A	1	2021-03-16	United States
N_203_K	N	203	SRR14155109	28881	G	A	0,999429	2021-03-16	United States
N_204_R	N	204	SRR14155109	28883	G	C	1	2021-03-16	United States
N_235_F	N	235	SRR14155109	28977	C	T	1	2021-03-16	United States
ORF1ab_1001_I	ORF1ab	1001	SRR14155110	3267	C	T	0,999946	2021-03-15	United States
ORF1ab_1708_D	ORF1ab	1708	SRR14155110	5388	C	A	0,999894	2021-03-15	United States
ORF1ab_2230_T	ORF1ab	2230	SRR14155110	6954	T	C	0,999674	2021-03-15	United States
ORF1ab_2259_I	ORF1ab	2259	SRR14155110	7042	G	T	0,996091	2021-03-15	United States
ORF1ab_3674_NA	ORF1ab	3674	SRR14155110	11287	G	-TCTGGTTTT	0,908603	2021-03-15	United States
ORF1ab_3676_S	ORF1ab	3676	SRR14155110	11291	G	A	0,975265	2021-03-15	United States
ORF1ab_3677_L	ORF1ab	3677	SRR14155110	11296	T	G	0,995243	2021-03-15	United States
ORF1ab_218_L	ORF1ab	218	SRR14155110	14120	C	T	0,999612	2021-03-15	United States
ORF1ab_314_L	ORF1ab	314	SRR14155110	14408	C	T	0,999551	2021-03-15	United States
ORF1ab_1432_V	ORF1ab	1432	SRR14155110	17762	C	T	0,999934	2021-03-15	United States
ORF1ab_2560_F	ORF1ab	2560	SRR14155110	21145	C	T	0,063164	2021-03-15	United States
S_68_NA	S	68	SRR14155110	21764	A	-TACATG	0,660801	2021-03-15	United States
S_143_NA	S	143	SRR14155110	21990	T	-TTA	0,83355	2021-03-15	United States
S_501_Y	S	501	SRR14155110	23063	A	T	0,999747	2021-03-15	United States
S_570_D	S	570	SRR14155110	23271	C	A	0,999827	2021-03-15	United States
S_614_G	S	614	SRR14155110	23403	A	G	0,999939	2021-03-15	United States
S_681_H	S	681	SRR14155110	23604	C	A	0,999943	2021-03-15	United States
S_716_I	S	716	SRR14155110	23709	C	T	0,999836	2021-03-15	United States
S_982_A	S	982	SRR14155110	24506	T	G	0,999852	2021-03-15	United States
S_1118_H	S	1118	SRR14155110	24914	G	C	0,999936	2021-03-15	United States
ORF6_57_L	ORF6	57	SRR14155110	27371	C	T	0,0577093	2021-03-15	United States
ORF8_27_*	ORF8	27	SRR14155110	27972	C	T	1	2021-03-15	United States
ORF8_52_I	ORF8	52	SRR14155110	28048	G	T	0,999899	2021-03-15	United States
ORF8_68_*	ORF8	68	SRR14155110	28095	A	T	0,86325	2021-03-15	United States
ORF8_73_C	ORF8	73	SRR14155110	28111	A	G	0,999809	2021-03-15	United States
N_3_H	N	3	SRR14155110	28280	G	C	0,999909	2021-03-15	United States
N_3_V	N	3	SRR14155110	28281	A	T	0,999841	2021-03-15	United States
N_3_E	N	3	SRR14155110	28282	T	A	0,999887	2021-03-15	United States
N_203_K	N	203	SRR14155110	28881	G	A	0,999578	2021-03-15	United States
N_204_R	N	204	SRR14155110	28883	G	C	0,999766	2021-03-15	United States
N_235_F	N	235	SRR14155110	28977	C	T	0,999264	2021-03-15	United States
ORF1ab_1001_I	ORF1ab	1001	SRR14155111	3267	C	T	0,999906	2021-03-15	United States
ORF1ab_1708_D	ORF1ab	1708	SRR14155111	5388	C	A	0,999938	2021-03-15	United States
ORF1ab_2230_T	ORF1ab	2230	SRR14155111	6954	T	C	0,998877	2021-03-15	United States
ORF1ab_2259_I	ORF1ab	2259	SRR14155111	7042	G	T	0,997527	2021-03-15	United States
ORF1ab_3674_NA	ORF1ab	3674	SRR14155111	11287	G	-TCTGGTTTT	0,905722	2021-03-15	United States
ORF1ab_3676_S	ORF1ab	3676	SRR14155111	11291	G	A	0,985401	2021-03-15	United States
ORF1ab_3677_L	ORF1ab	3677	SRR14155111	11296	T	G	0,994603	2021-03-15	United States
ORF1ab_218_L	ORF1ab	218	SRR14155111	14120	C	T	0,99971	2021-03-15	United States
ORF1ab_314_L	ORF1ab	314	SRR14155111	14408	C	T	0,999869	2021-03-15	United States
S_68_NA	S	68	SRR14155111	21764	A	-TACATG	0,676278	2021-03-15	United States
S_143_NA	S	143	SRR14155111	21990	T	-TTA	0,818017	2021-03-15	United States
S_501_Y	S	501	SRR14155111	23063	A	T	1	2021-03-15	United States
S_570_D	S	570	SRR14155111	23271	C	A	0,999872	2021-03-15	United States
S_614_G	S	614	SRR14155111	23403	A	G	0,999979	2021-03-15	United States
S_681_H	S	681	SRR14155111	23604	C	A	0,999877	2021-03-15	United States
S_716_I	S	716	SRR14155111	23709	C	T	0,999918	2021-03-15	United States
S_982_A	S	982	SRR14155111	24506	T	G	0,999844	2021-03-15	United States
S_1118_H	S	1118	SRR14155111	24914	G	C	0,999885	2021-03-15	United States
ORF8_27_*	ORF8	27	SRR14155111	27972	C	T	1	2021-03-15	United States
ORF8_52_I	ORF8	52	SRR14155111	28048	G	T	0,999746	2021-03-15	United States
ORF8_61_F	ORF8	61	SRR14155111	28075	G	T	0,999823	2021-03-15	United States
ORF8_68_*	ORF8	68	SRR14155111	28095	A	T	0,972059	2021-03-15	United States
ORF8_73_C	ORF8	73	SRR14155111	28111	A	G	0,998555	2021-03-15	United States
N_1_L	N	1	SRR14155111	28274	A	T	0,0762053	2021-03-15	United States
N_3_H	N	3	SRR14155111	28280	G	C	0,999911	2021-03-15	United States
N_3_V	N	3	SRR14155111	28281	A	T	0,999896	2021-03-15	United States
N_3_E	N	3	SRR14155111	28282	T	A	0,999823	2021-03-15	United States
N_203_K	N	203	SRR14155111	28881	G	A	0,999922	2021-03-15	United States
N_204_R	N	204	SRR14155111	28883	G	C	0,999772	2021-03-15	United States
N_235_F	N	235	SRR14155111	28977	C	T	0,999501	2021-03-15	United States
ORF10_29_*	ORF10	29	SRR14155111	29642	C	T	0,999884	2021-03-15	United States
ORF1ab_265_I	ORF1ab	265	SRR14155112	1059	C	T	0,999886	2021-03-05	United States
ORF1ab_540_V	ORF1ab	540	SRR14155112	1884	C	T	0,914169	2021-03-05	United States
ORF1ab_713_L	ORF1ab	713	SRR14155112	2403	C	T	0,0526064	2021-03-05	United States
ORF1ab_993_D	ORF1ab	993	SRR14155112	3243	G	A	0,980797	2021-03-05	United States
ORF1ab_1117_A	ORF1ab	1117	SRR14155112	3615	T	C	0,0576208	2021-03-05	United States
ORF1ab_3603_NA	ORF1ab	3603	SRR14155112	11074	C	-T	0,108819	2021-03-05	United States
ORF1ab_4205_V	ORF1ab	4205	SRR14155112	12878	A	G	1	2021-03-05	United States
ORF1ab_314_L	ORF1ab	314	SRR14155112	14408	C	T	0,999941	2021-03-05	United States
ORF1ab_1183_Y	ORF1ab	1183	SRR14155112	17014	G	T	0,92152	2021-03-05	United States
ORF1ab_2172_NA	ORF1ab	2172	SRR14155112	19983	C	-T	0,0833333	2021-03-05	United States
S_13_I	S	13	SRR14155112	21600	G	T	1	2021-03-05	United States
S_95_I	S	95	SRR14155112	21846	C	T	0,994516	2021-03-05	United States
S_152_C	S	152	SRR14155112	22018	G	T	0,985325	2021-03-05	United States
S_452_R	S	452	SRR14155112	22917	T	G	0,994318	2021-03-05	United States
S_614_G	S	614	SRR14155112	23403	A	G	0,999962	2021-03-05	United States
S_727_P	S	727	SRR14155112	23742	T	C	0,052677	2021-03-05	United States
S_742_N	S	742	SRR14155112	23787	T	A	0,0533683	2021-03-05	United States
ORF3a_57_H	ORF3a	57	SRR14155112	25563	G	T	0,999826	2021-03-05	United States
ORF8_100_L	ORF8	100	SRR14155112	28191	G	T	0,973011	2021-03-05	United States
N_205_I	N	205	SRR14155112	28887	C	T	0,985457	2021-03-05	United States
N_234_I	N	234	SRR14155112	28975	G	T	0,987718	2021-03-05	United States
N_301_*	N	301	SRR14155112	29175	G	A	0,0545455	2021-03-05	United States
ORF10_13_T	ORF10	13	SRR14155112	29595	T	C	0,0747905	2021-03-05	United States
ORF1ab_265_I	ORF1ab	265	SRR14155113	1059	C	T	0,999937	2021-03-14	United States
ORF1ab_3201_P	ORF1ab	3201	SRR14155113	9867	T	C	0,999806	2021-03-14	United States
ORF1ab_3674_NA	ORF1ab	3674	SRR14155113	11287	G	-TCTGGTTTT	0,898944	2021-03-14	United States
ORF1ab_3676_S	ORF1ab	3676	SRR14155113	11291	G	A	0,956873	2021-03-14	United States
ORF1ab_3677_L	ORF1ab	3677	SRR14155113	11296	T	G	0,992334	2021-03-14	United States
ORF1ab_314_L	ORF1ab	314	SRR14155113	14408	C	T	0,999437	2021-03-14	United States
ORF1ab_1011_H	ORF1ab	1011	SRR14155113	16500	A	C	0,980259	2021-03-14	United States
ORF1ab_2431_V	ORF1ab	2431	SRR14155113	20759	C	T	0,242806	2021-03-14	United States
S_3_NA	S	3	SRR14155113	21569	G	+T	0,0516628	2021-03-14	United States
S_5_F	S	5	SRR14155113	21575	C	T	1	2021-03-14	United States
S_95_I	S	95	SRR14155113	21846	C	T	1	2021-03-14	United States
S_253_G	S	253	SRR14155113	22320	A	G	0,999483	2021-03-14	United States
S_484_K	S	484	SRR14155113	23012	G	A	0,999868	2021-03-14	United States
S_614_G	S	614	SRR14155113	23403	A	G	0,999797	2021-03-14	United States
S_701_V	S	701	SRR14155113	23664	C	T	0,999767	2021-03-14	United States
ORF3a_42_L	ORF3a	42	SRR14155113	25517	C	T	0,998824	2021-03-14	United States
ORF3a_57_H	ORF3a	57	SRR14155113	25563	G	T	0,999946	2021-03-14	United States
M_208_I	M	208	SRR14155113	27145	C	T	0,794272	2021-03-14	United States
ORF8_11_I	ORF8	11	SRR14155113	27925	C	T	0,999898	2021-03-14	United States
N_199_L	N	199	SRR14155113	28869	C	T	0,999582	2021-03-14	United States
N_234_I	N	234	SRR14155113	28975	G	A	0,999791	2021-03-14	United States
ORF1ab_940_D	ORF1ab	940	SRR14155114	3085	G	T	0,999771	2021-03-12	United States
ORF1ab_959_S	ORF1ab	959	SRR14155114	3140	C	T	0,99994	2021-03-12	United States
ORF1ab_3255_I	ORF1ab	3255	SRR14155114	10029	C	T	0,999687	2021-03-12	United States
ORF1ab_3618_V	ORF1ab	3618	SRR14155114	11117	A	G	0,999886	2021-03-12	United States
ORF1ab_4175_I	ORF1ab	4175	SRR14155114	12789	C	T	0,993595	2021-03-12	United States
ORF1ab_314_L	ORF1ab	314	SRR14155114	14408	C	T	0,999959	2021-03-12	United States
S_3_NA	S	3	SRR14155114	21569	G	+T	0,0736491	2021-03-12	United States
S_5_F	S	5	SRR14155114	21575	C	T	0,999703	2021-03-12	United States
S_478_K	S	478	SRR14155114	22995	C	A	1	2021-03-12	United States
S_614_G	S	614	SRR14155114	23403	A	G	0,999933	2021-03-12	United States
S_681_H	S	681	SRR14155114	23604	C	A	0,999832	2021-03-12	United States
S_732_A	S	732	SRR14155114	23756	A	G	0,99986	2021-03-12	United States
N_203_K	N	203	SRR14155114	28881	G	A	0,99988	2021-03-12	United States
N_204_R	N	204	SRR14155114	28883	G	C	0,999824	2021-03-12	United States
ORF1ab_732_S	ORF1ab	732	SRR14155115	2459	C	T	0,999739	2021-03-11	United States
ORF1ab_1001_I	ORF1ab	1001	SRR14155115	3267	C	T	0,999875	2021-03-11	United States
ORF1ab_1708_D	ORF1ab	1708	SRR14155115	5388	C	A	1	2021-03-11	United States
ORF1ab_2230_T	ORF1ab	2230	SRR14155115	6954	T	C	0,999816	2021-03-11	United States
ORF1ab_2259_I	ORF1ab	2259	SRR14155115	7042	G	T	0,993541	2021-03-11	United States
ORF1ab_3674_NA	ORF1ab	3674	SRR14155115	11287	G	-TCTGGTTTT	0,908333	2021-03-11	United States
ORF1ab_3676_S	ORF1ab	3676	SRR14155115	11291	G	A	0,85503	2021-03-11	United States
ORF1ab_3677_L	ORF1ab	3677	SRR14155115	11296	T	G	0,997932	2021-03-11	United States
ORF1ab_3829_F	ORF1ab	3829	SRR14155115	11750	C	T	0,999351	2021-03-11	United States
ORF1ab_218_L	ORF1ab	218	SRR14155115	14120	C	T	0,999409	2021-03-11	United States
ORF1ab_314_L	ORF1ab	314	SRR14155115	14408	C	T	0,999869	2021-03-11	United States
S_20_I	S	20	SRR14155115	21621	C	T	1	2021-03-11	United States
S_68_NA	S	68	SRR14155115	21764	A	-TACATG	0,664488	2021-03-11	United States
S_143_NA	S	143	SRR14155115	21990	T	-TTA	0,828402	2021-03-11	United States
S_501_Y	S	501	SRR14155115	23063	A	T	1	2021-03-11	United States
S_570_D	S	570	SRR14155115	23271	C	A	0,999814	2021-03-11	United States
S_614_G	S	614	SRR14155115	23403	A	G	0,99995	2021-03-11	United States
S_681_H	S	681	SRR14155115	23604	C	A	0,99981	2021-03-11	United States
S_716_I	S	716	SRR14155115	23709	C	T	0,999724	2021-03-11	United States
S_982_A	S	982	SRR14155115	24506	T	G	0,99975	2021-03-11	United States
S_1118_H	S	1118	SRR14155115	24914	G	C	0,999937	2021-03-11	United States
ORF8_27_*	ORF8	27	SRR14155115	27972	C	T	0,999784	2021-03-11	United States
ORF8_52_I	ORF8	52	SRR14155115	28048	G	T	0,999945	2021-03-11	United States
ORF8_68_*	ORF8	68	SRR14155115	28095	A	T	0,896473	2021-03-11	United States
ORF8_73_C	ORF8	73	SRR14155115	28111	A	G	0,999904	2021-03-11	United States
N_3_H	N	3	SRR14155115	28280	G	C	0,999836	2021-03-11	United States
N_3_V	N	3	SRR14155115	28281	A	T	0,999953	2021-03-11	United States
N_3_E	N	3	SRR14155115	28282	T	A	0,999906	2021-03-11	United States
N_203_K	N	203	SRR14155115	28881	G	A	0,999692	2021-03-11	United States
N_204_R	N	204	SRR14155115	28883	G	C	0,999819	2021-03-11	United States
N_235_F	N	235	SRR14155115	28977	C	T	0,999826	2021-03-11	United States
ORF1ab_265_I	ORF1ab	265	SRR14155116	1059	C	T	0,999667	2021-03-15	United States
ORF1ab_3352_F	ORF1ab	3352	SRR14155116	10319	C	T	0,999788	2021-03-15	United States
ORF1ab_3729_R	ORF1ab	3729	SRR14155116	11451	A	G	0,99978	2021-03-15	United States
ORF1ab_4022_S	ORF1ab	4022	SRR14155116	12331	G	T	0,999792	2021-03-15	United States
ORF1ab_314_L	ORF1ab	314	SRR14155116	14408	C	T	0,999864	2021-03-15	United States
ORF1ab_1653_D	ORF1ab	1653	SRR14155116	18424	A	G	0,999923	2021-03-15	United States
ORF1ab_2613_C	ORF1ab	2613	SRR14155116	21304	C	T	1	2021-03-15	United States
S_614_G	S	614	SRR14155116	23403	A	G	0,9999	2021-03-15	United States
S_677_P	S	677	SRR14155116	23592	A	C	0,99997	2021-03-15	United States
ORF3a_26_L	ORF3a	26	SRR14155116	25469	C	T	0,999693	2021-03-15	United States
ORF3a_57_H	ORF3a	57	SRR14155116	25563	G	T	0,999935	2021-03-15	United States
ORF3a_171_L	ORF3a	171	SRR14155116	25904	C	T	0,999601	2021-03-15	United States
ORF3a_172_V	ORF3a	172	SRR14155116	25907	G	T	0,999878	2021-03-15	United States
ORF8_24_L	ORF8	24	SRR14155116	27964	C	T	0,999942	2021-03-15	United States
N_67_S	N	67	SRR14155116	28472	C	T	0,999668	2021-03-15	United States
N_199_L	N	199	SRR14155116	28869	C	T	0,99983	2021-03-15	United States
ORF1ab_1188_L	ORF1ab	1188	SRR14155117	3828	C	T	0,999747	2021-03-15	United States
ORF1ab_1795_Q	ORF1ab	1795	SRR14155117	5648	A	C	0,999914	2021-03-15	United States
ORF1ab_3573_R	ORF1ab	3573	SRR14155117	10983	A	G	1	2021-03-15	United States
ORF1ab_3674_NA	ORF1ab	3674	SRR14155117	11287	G	-TCTGGTTTT	0,904796	2021-03-15	United States
ORF1ab_3676_S	ORF1ab	3676	SRR14155117	11291	G	A	0,968182	2021-03-15	United States
ORF1ab_3677_L	ORF1ab	3677	SRR14155117	11296	T	G	0,980119	2021-03-15	United States
ORF1ab_314_L	ORF1ab	314	SRR14155117	14408	C	T	0,999888	2021-03-15	United States
ORF1ab_1264_D	ORF1ab	1264	SRR14155117	17259	G	T	0,999855	2021-03-15	United States
S_18_F	S	18	SRR14155117	21614	C	T	0,998899	2021-03-15	United States
S_20_N	S	20	SRR14155117	21621	C	A	1	2021-03-15	United States
S_26_S	S	26	SRR14155117	21638	C	T	0,998596	2021-03-15	United States
S_138_Y	S	138	SRR14155117	21974	G	T	0,99485	2021-03-15	United States
S_190_S	S	190	SRR14155117	22132	G	T	1	2021-03-15	United States
S_417_T	S	417	SRR14155117	22812	A	C	0,999666	2021-03-15	United States
S_484_K	S	484	SRR14155117	23012	G	A	1	2021-03-15	United States
S_501_Y	S	501	SRR14155117	23063	A	T	1	2021-03-15	United States
S_614_G	S	614	SRR14155117	23403	A	G	0,999936	2021-03-15	United States
S_655_Y	S	655	SRR14155117	23525	C	T	0,999267	2021-03-15	United States
S_1027_I	S	1027	SRR14155117	24642	C	T	0,999876	2021-03-15	United States
S_1176_F	S	1176	SRR14155117	25088	G	T	0,999879	2021-03-15	United States
ORF3a_253_P	ORF3a	253	SRR14155117	26149	T	C	0,999247	2021-03-15	United States
ORF8_92_K	ORF8	92	SRR14155117	28167	G	A	0,99973	2021-03-15	United States
N_80_R	N	80	SRR14155117	28512	C	G	0,999941	2021-03-15	United States
N_202_C	N	202	SRR14155117	28877	A	T	0,999725	2021-03-15	United States
N_202_T	N	202	SRR14155117	28878	G	C	0,999727	2021-03-15	United States
N_203_K	N	203	SRR14155117	28881	G	A	1	2021-03-15	United States
N_204_R	N	204	SRR14155117	28883	G	C	0,999453	2021-03-15	United States
ORF1ab_1001_I	ORF1ab	1001	SRR14155118	3267	C	T	0,99997	2021-03-16	United States
ORF1ab_1708_D	ORF1ab	1708	SRR14155118	5388	C	A	0,999929	2021-03-16	United States
ORF1ab_2230_T	ORF1ab	2230	SRR14155118	6954	T	C	1	2021-03-16	United States
ORF1ab_2259_I	ORF1ab	2259	SRR14155118	7042	G	T	0,999452	2021-03-16	United States
ORF1ab_3674_NA	ORF1ab	3674	SRR14155118	11287	G	-TCTGGTTTT	0,90033	2021-03-16	United States
ORF1ab_3676_S	ORF1ab	3676	SRR14155118	11291	G	A	0,974895	2021-03-16	United States
ORF1ab_3677_L	ORF1ab	3677	SRR14155118	11296	T	G	0,996286	2021-03-16	United States
ORF1ab_218_L	ORF1ab	218	SRR14155118	14120	C	T	0,999703	2021-03-16	United States
ORF1ab_314_L	ORF1ab	314	SRR14155118	14408	C	T	0,999865	2021-03-16	United States
ORF1ab_1766_T	ORF1ab	1766	SRR14155118	18764	T	C	0,999918	2021-03-16	United States
S_68_NA	S	68	SRR14155118	21764	A	-TACATG	0,688005	2021-03-16	United States
S_143_NA	S	143	SRR14155118	21990	T	-TTA	0,834111	2021-03-16	United States
S_479_S	S	479	SRR14155118	22997	C	T	0,493671	2021-03-16	United States
S_501_Y	S	501	SRR14155118	23063	A	T	1	2021-03-16	United States
S_570_D	S	570	SRR14155118	23271	C	A	0,999822	2021-03-16	United States
S_614_G	S	614	SRR14155118	23403	A	G	0,999867	2021-03-16	United States
S_681_H	S	681	SRR14155118	23604	C	A	0,999919	2021-03-16	United States
S_716_I	S	716	SRR14155118	23709	C	T	1	2021-03-16	United States
S_982_A	S	982	SRR14155118	24506	T	G	0,999725	2021-03-16	United States
S_1118_H	S	1118	SRR14155118	24914	G	C	0,99971	2021-03-16	United States
ORF8_27_*	ORF8	27	SRR14155118	27972	C	T	1	2021-03-16	United States
ORF8_38_S	ORF8	38	SRR14155118	28005	C	T	1	2021-03-16	United States
ORF8_52_I	ORF8	52	SRR14155118	28048	G	T	0,999878	2021-03-16	United States
ORF8_61_F	ORF8	61	SRR14155118	28075	G	T	0,999744	2021-03-16	United States
ORF8_68_*	ORF8	68	SRR14155118	28095	A	T	0,984831	2021-03-16	United States
ORF8_73_C	ORF8	73	SRR14155118	28111	A	G	0,999759	2021-03-16	United States
N_3_H	N	3	SRR14155118	28280	G	C	0,999987	2021-03-16	United States
N_3_V	N	3	SRR14155118	28281	A	T	0,999896	2021-03-16	United States
N_3_E	N	3	SRR14155118	28282	T	A	0,999935	2021-03-16	United States
N_203_K	N	203	SRR14155118	28881	G	A	0,999549	2021-03-16	United States
N_204_R	N	204	SRR14155118	28883	G	C	1	2021-03-16	United States
N_235_F	N	235	SRR14155118	28977	C	T	0,999574	2021-03-16	United States
ORF1ab_671_V	ORF1ab	671	SRR14155119	2276	A	G	1	2021-03-15	United States
ORF1ab_971_S	ORF1ab	971	SRR14155119	3176	C	T	0,999824	2021-03-15	United States
ORF1ab_1001_I	ORF1ab	1001	SRR14155119	3267	C	T	0,999933	2021-03-15	United States
ORF1ab_1291_F	ORF1ab	1291	SRR14155119	4136	G	T	0,999572	2021-03-15	United States
ORF1ab_1708_D	ORF1ab	1708	SRR14155119	5388	C	A	0,999831	2021-03-15	United States
ORF1ab_2230_T	ORF1ab	2230	SRR14155119	6954	T	C	0,999096	2021-03-15	United States
ORF1ab_3674_NA	ORF1ab	3674	SRR14155119	11287	G	-TCTGGTTTT	0,904858	2021-03-15	United States
ORF1ab_3676_S	ORF1ab	3676	SRR14155119	11291	G	A	0,963636	2021-03-15	United States
ORF1ab_3677_L	ORF1ab	3677	SRR14155119	11296	T	G	0,997059	2021-03-15	United States
ORF1ab_314_L	ORF1ab	314	SRR14155119	14408	C	T	0,999924	2021-03-15	United States
S_68_NA	S	68	SRR14155119	21764	A	-TACATG	0,681875	2021-03-15	United States
S_143_NA	S	143	SRR14155119	21990	T	-TTA	0,818167	2021-03-15	United States
S_221_L	S	221	SRR14155119	22224	C	T	0,999683	2021-03-15	United States
S_501_Y	S	501	SRR14155119	23063	A	T	0,999778	2021-03-15	United States
S_570_D	S	570	SRR14155119	23271	C	A	0,999873	2021-03-15	United States
S_614_G	S	614	SRR14155119	23403	A	G	0,999948	2021-03-15	United States
S_681_H	S	681	SRR14155119	23604	C	A	0,999927	2021-03-15	United States
S_716_I	S	716	SRR14155119	23709	C	T	0,999854	2021-03-15	United States
S_982_A	S	982	SRR14155119	24506	T	G	0,999892	2021-03-15	United States
S_1118_H	S	1118	SRR14155119	24914	G	C	0,999841	2021-03-15	United States
ORF3a_188_C	ORF3a	188	SRR14155119	25954	G	T	0,999822	2021-03-15	United States
ORF8_27_*	ORF8	27	SRR14155119	27972	C	T	0,999866	2021-03-15	United States
ORF8_52_I	ORF8	52	SRR14155119	28048	G	T	0,999931	2021-03-15	United States
ORF8_73_C	ORF8	73	SRR14155119	28111	A	G	0,999877	2021-03-15	United States
N_3_H	N	3	SRR14155119	28280	G	C	0,999923	2021-03-15	United States
N_3_V	N	3	SRR14155119	28281	A	T	0,999845	2021-03-15	United States
N_3_E	N	3	SRR14155119	28282	T	A	0,999716	2021-03-15	United States
N_203_K	N	203	SRR14155119	28881	G	A	0,999795	2021-03-15	United States
N_204_R	N	204	SRR14155119	28883	G	C	0,999909	2021-03-15	United States
N_235_F	N	235	SRR14155119	28977	C	T	0,999771	2021-03-15	United States
ORF1ab_280_L	ORF1ab	280	SRR14155120	1103	A	T	0,975812	2021-03-16	United States
ORF1ab_1001_I	ORF1ab	1001	SRR14155120	3267	C	T	0,920628	2021-03-16	United States
ORF1ab_1708_D	ORF1ab	1708	SRR14155120	5388	C	A	0,946838	2021-03-16	United States
ORF1ab_2230_T	ORF1ab	2230	SRR14155120	6954	T	C	0,978032	2021-03-16	United States
ORF1ab_3674_NA	ORF1ab	3674	SRR14155120	11287	G	-TCTGGTTTT	0,909296	2021-03-16	United States
ORF1ab_3676_S	ORF1ab	3676	SRR14155120	11291	G	A	0,987879	2021-03-16	United States
ORF1ab_3677_L	ORF1ab	3677	SRR14155120	11296	T	G	0,99686	2021-03-16	United States
ORF1ab_314_L	ORF1ab	314	SRR14155120	14408	C	T	0,999382	2021-03-16	United States
ORF1ab_1404_M	ORF1ab	1404	SRR14155120	17678	C	T	0,0691888	2021-03-16	United States
S_68_NA	S	68	SRR14155120	21764	A	-TACATG	0,653441	2021-03-16	United States
S_143_NA	S	143	SRR14155120	21990	T	-TTA	0,796895	2021-03-16	United States
S_477_N	S	477	SRR14155120	22992	G	A	0,056	2021-03-16	United States
S_501_Y	S	501	SRR14155120	23063	A	T	0,935897	2021-03-16	United States
S_570_D	S	570	SRR14155120	23271	C	A	0,946691	2021-03-16	United States
S_614_G	S	614	SRR14155120	23403	A	G	0,999926	2021-03-16	United States
S_681_H	S	681	SRR14155120	23604	C	A	0,968574	2021-03-16	United States
S_716_I	S	716	SRR14155120	23709	C	T	0,966954	2021-03-16	United States
S_957_R	S	957	SRR14155120	24432	A	G	0,0505958	2021-03-16	United States
S_982_A	S	982	SRR14155120	24506	T	G	0,935557	2021-03-16	United States
S_1118_H	S	1118	SRR14155120	24914	G	C	0,96609	2021-03-16	United States
ORF3a_42_L	ORF3a	42	SRR14155120	25517	C	T	0,0780266	2021-03-16	United States
ORF3a_57_H	ORF3a	57	SRR14155120	25563	G	T	0,0518259	2021-03-16	United States
ORF3a_131_C	ORF3a	131	SRR14155120	25785	G	T	0,944906	2021-03-16	United States
ORF8_11_I	ORF8	11	SRR14155120	27925	C	T	0,0933373	2021-03-16	United States
ORF8_27_*	ORF8	27	SRR14155120	27972	C	T	0,900943	2021-03-16	United States
ORF8_52_I	ORF8	52	SRR14155120	28048	G	T	0,882026	2021-03-16	United States
ORF8_68_*	ORF8	68	SRR14155120	28095	A	T	0,881353	2021-03-16	United States
ORF8_73_C	ORF8	73	SRR14155120	28111	A	G	0,863412	2021-03-16	United States
N_3_H	N	3	SRR14155120	28280	G	C	0,741688	2021-03-16	United States
N_3_V	N	3	SRR14155120	28281	A	T	0,741329	2021-03-16	United States
N_3_E	N	3	SRR14155120	28282	T	A	0,741563	2021-03-16	United States
N_13_L	N	13	SRR14155120	28311	C	T	0,110472	2021-03-16	United States
N_203_K	N	203	SRR14155120	28881	G	A	0,948016	2021-03-16	United States
N_204_R	N	204	SRR14155120	28883	G	C	0,946246	2021-03-16	United States
N_235_F	N	235	SRR14155120	28977	C	T	0,968333	2021-03-16	United States
ORF1ab_1001_I	ORF1ab	1001	SRR14155121	3267	C	T	0,999876	2021-03-16	United States
ORF1ab_1708_D	ORF1ab	1708	SRR14155121	5388	C	A	0,999904	2021-03-16	United States
ORF1ab_2230_T	ORF1ab	2230	SRR14155121	6954	T	C	0,999209	2021-03-16	United States
ORF1ab_3674_NA	ORF1ab	3674	SRR14155121	11287	G	-TCTGGTTTT	0,909937	2021-03-16	United States
ORF1ab_3676_S	ORF1ab	3676	SRR14155121	11291	G	A	0,984694	2021-03-16	United States
ORF1ab_3677_L	ORF1ab	3677	SRR14155121	11296	T	G	0,995192	2021-03-16	United States
ORF1ab_314_L	ORF1ab	314	SRR14155121	14408	C	T	0,999662	2021-03-16	United States
ORF1ab_1095_S	ORF1ab	1095	SRR14155121	16750	C	T	0,999646	2021-03-16	United States
S_3_NA	S	3	SRR14155121	21569	G	+T	0,0691395	2021-03-16	United States
S_5_F	S	5	SRR14155121	21575	C	T	0,999785	2021-03-16	United States
S_68_NA	S	68	SRR14155121	21764	A	-TACATG	0,669501	2021-03-16	United States
S_143_NA	S	143	SRR14155121	21990	T	-TTA	0,831615	2021-03-16	United States
S_501_Y	S	501	SRR14155121	23063	A	T	1	2021-03-16	United States
S_570_D	S	570	SRR14155121	23271	C	A	0,999861	2021-03-16	United States
S_614_G	S	614	SRR14155121	23403	A	G	0,999865	2021-03-16	United States
S_681_H	S	681	SRR14155121	23604	C	A	0,999944	2021-03-16	United States
S_716_I	S	716	SRR14155121	23709	C	T	0,998904	2021-03-16	United States
S_982_A	S	982	SRR14155121	24506	T	G	0,999968	2021-03-16	United States
S_1118_H	S	1118	SRR14155121	24914	G	C	0,999509	2021-03-16	United States
ORF3a_151_I	ORF3a	151	SRR14155121	25844	C	T	0,999918	2021-03-16	United States
ORF7a_62_*	ORF7a	62	SRR14155121	27577	C	T	1	2021-03-16	United States
ORF8_27_*	ORF8	27	SRR14155121	27972	C	T	0,999422	2021-03-16	United States
ORF8_52_I	ORF8	52	SRR14155121	28048	G	T	0,999902	2021-03-16	United States
ORF8_73_C	ORF8	73	SRR14155121	28111	A	G	0,999718	2021-03-16	United States
N_3_H	N	3	SRR14155121	28280	G	C	0,999973	2021-03-16	United States
N_3_V	N	3	SRR14155121	28281	A	T	0,999533	2021-03-16	United States
N_3_E	N	3	SRR14155121	28282	T	A	0,999863	2021-03-16	United States
N_203_K	N	203	SRR14155121	28881	G	A	0,99976	2021-03-16	United States
N_204_R	N	204	SRR14155121	28883	G	C	0,99986	2021-03-16	United States
N_235_F	N	235	SRR14155121	28977	C	T	0,999777	2021-03-16	United States
ORF1ab_1001_I	ORF1ab	1001	SRR14155122	3267	C	T	0,999938	2021-03-16	United States
ORF1ab_1708_D	ORF1ab	1708	SRR14155122	5388	C	A	0,999955	2021-03-16	United States
ORF1ab_2230_T	ORF1ab	2230	SRR14155122	6954	T	C	1	2021-03-16	United States
ORF1ab_2780_L	ORF1ab	2780	SRR14155122	8603	T	C	0,994007	2021-03-16	United States
ORF1ab_3674_NA	ORF1ab	3674	SRR14155122	11287	G	-TCTGGTTTT	0,904409	2021-03-16	United States
ORF1ab_3676_S	ORF1ab	3676	SRR14155122	11291	G	A	0,951807	2021-03-16	United States
ORF1ab_3677_L	ORF1ab	3677	SRR14155122	11296	T	G	0,995084	2021-03-16	United States
ORF1ab_314_L	ORF1ab	314	SRR14155122	14408	C	T	0,999797	2021-03-16	United States
ORF1ab_1383_R	ORF1ab	1383	SRR14155122	17615	A	G	1	2021-03-16	United States
ORF1ab_1695_G	ORF1ab	1695	SRR14155122	18550	A	G	0,99981	2021-03-16	United States
S_68_NA	S	68	SRR14155122	21764	A	-TACATG	0,671485	2021-03-16	United States
S_143_NA	S	143	SRR14155122	21990	T	-TTA	0,8223	2021-03-16	United States
S_501_Y	S	501	SRR14155122	23063	A	T	1	2021-03-16	United States
S_570_D	S	570	SRR14155122	23271	C	A	0,999794	2021-03-16	United States
S_614_G	S	614	SRR14155122	23403	A	G	0,999944	2021-03-16	United States
S_681_H	S	681	SRR14155122	23604	C	A	0,999932	2021-03-16	United States
S_716_I	S	716	SRR14155122	23709	C	T	0,999799	2021-03-16	United States
S_982_A	S	982	SRR14155122	24506	T	G	0,999898	2021-03-16	United States
S_1118_H	S	1118	SRR14155122	24914	G	C	0,999774	2021-03-16	United States
ORF3a_15_F	ORF3a	15	SRR14155122	25437	G	T	0,998862	2021-03-16	United States
M_89_S	M	89	SRR14155122	26787	G	A	0,9997	2021-03-16	United States
ORF8_27_*	ORF8	27	SRR14155122	27972	C	T	0,999709	2021-03-16	United States
ORF8_52_I	ORF8	52	SRR14155122	28048	G	T	0,99985	2021-03-16	United States
ORF8_66_NA	ORF8	66	SRR14155122	28089	G	-GTTCTA	0,91563	2021-03-16	United States
ORF8_73_C	ORF8	73	SRR14155122	28111	A	G	0,999587	2021-03-16	United States
N_3_H	N	3	SRR14155122	28280	G	C	0,99995	2021-03-16	United States
N_3_V	N	3	SRR14155122	28281	A	T	1	2021-03-16	United States
N_3_E	N	3	SRR14155122	28282	T	A	1	2021-03-16	United States
N_203_K	N	203	SRR14155122	28881	G	A	0,999842	2021-03-16	United States
N_204_R	N	204	SRR14155122	28883	G	C	1	2021-03-16	United States
N_235_F	N	235	SRR14155122	28977	C	T	0,999843	2021-03-16	United States
N_398_V	N	398	SRR14155122	29466	C	T	1	2021-03-16	United States
ORF1ab_265_I	ORF1ab	265	SRR14155123	1059	C	T	0,998827	2021-03-15	United States
ORF1ab_952_D	ORF1ab	952	SRR14155123	3121	A	C	0,997164	2021-03-15	United States
ORF1ab_1568_N	ORF1ab	1568	SRR14155123	4968	T	A	0,980697	2021-03-15	United States
ORF1ab_2606_I	ORF1ab	2606	SRR14155123	8083	G	A	0,999409	2021-03-15	United States
ORF1ab_3352_F	ORF1ab	3352	SRR14155123	10319	C	T	0,997434	2021-03-15	United States
ORF1ab_3453_I	ORF1ab	3453	SRR14155123	10623	C	T	0,996659	2021-03-15	United States
ORF1ab_314_L	ORF1ab	314	SRR14155123	14408	C	T	0,999778	2021-03-15	United States
ORF1ab_1653_D	ORF1ab	1653	SRR14155123	18424	A	G	0,998329	2021-03-15	United States
ORF1ab_2613_C	ORF1ab	2613	SRR14155123	21304	C	T	1	2021-03-15	United States
S_614_G	S	614	SRR14155123	23403	A	G	0,999847	2021-03-15	United States
ORF3a_57_H	ORF3a	57	SRR14155123	25563	G	T	0,999338	2021-03-15	United States
ORF3a_151_I	ORF3a	151	SRR14155123	25844	C	T	0,998978	2021-03-15	United States
ORF3a_172_V	ORF3a	172	SRR14155123	25907	G	T	0,980057	2021-03-15	United States
ORF8_24_L	ORF8	24	SRR14155123	27964	C	T	0,994303	2021-03-15	United States
N_67_S	N	67	SRR14155123	28472	C	T	0,991721	2021-03-15	United States
N_199_L	N	199	SRR14155123	28869	C	T	0,999509	2021-03-15	United States
N_377_Y	N	377	SRR14155123	29402	G	T	0,99761	2021-03-15	United States
ORF1ab_144_Y	ORF1ab	144	SRR14155124	695	G	T	0,755503	2021-03-15	United States
ORF1ab_265_I	ORF1ab	265	SRR14155124	1059	C	T	1	2021-03-15	United States
ORF1ab_607_H	ORF1ab	607	SRR14155124	2086	G	T	0,999758	2021-03-15	United States
ORF1ab_4205_V	ORF1ab	4205	SRR14155124	12878	A	G	0,999848	2021-03-15	United States
ORF1ab_314_L	ORF1ab	314	SRR14155124	14408	C	T	0,999942	2021-03-15	United States
ORF1ab_1183_Y	ORF1ab	1183	SRR14155124	17014	G	T	0,997389	2021-03-15	United States
S_13_I	S	13	SRR14155124	21600	G	T	0,999628	2021-03-15	United States
S_152_C	S	152	SRR14155124	22018	G	T	0,996685	2021-03-15	United States
S_452_R	S	452	SRR14155124	22917	T	G	0,99962	2021-03-15	United States
S_614_G	S	614	SRR14155124	23403	A	G	0,99994	2021-03-15	United States
ORF3a_57_H	ORF3a	57	SRR14155124	25563	G	T	0,999779	2021-03-15	United States
ORF8_29_L	ORF8	29	SRR14155124	27979	A	T	0,999521	2021-03-15	United States
ORF8_120_NA	ORF8	120	SRR14155124	28253	C	-A	0,989357	2021-03-15	United States
N_144_G	N	144	SRR14155124	28704	A	G	0,999912	2021-03-15	United States
N_205_I	N	205	SRR14155124	28887	C	T	0,999673	2021-03-15	United States
ORF1ab_265_I	ORF1ab	265	SRR14155125	1059	C	T	0,997748	2021-03-13	United States
ORF1ab_1854_I	ORF1ab	1854	SRR14155125	5826	C	T	0,743144	2021-03-13	United States
ORF1ab_2249_T	ORF1ab	2249	SRR14155125	7010	G	A	0,985985	2021-03-13	United States
ORF1ab_2606_I	ORF1ab	2606	SRR14155125	8083	G	A	0,999912	2021-03-13	United States
ORF1ab_3122_L	ORF1ab	3122	SRR14155125	9631	T	G	0,88678	2021-03-13	United States
ORF1ab_3134_S	ORF1ab	3134	SRR14155125	9665	C	T	0,999848	2021-03-13	United States
ORF1ab_3352_F	ORF1ab	3352	SRR14155125	10319	C	T	0,999869	2021-03-13	United States
ORF1ab_314_L	ORF1ab	314	SRR14155125	14408	C	T	0,99995	2021-03-13	United States
ORF1ab_1653_D	ORF1ab	1653	SRR14155125	18424	A	G	0,999882	2021-03-13	United States
ORF1ab_2333_G	ORF1ab	2333	SRR14155125	20465	A	G	0,0729821	2021-03-13	United States
ORF1ab_2361_G	ORF1ab	2361	SRR14155125	20549	A	G	0,0896359	2021-03-13	United States
S_484_Q	S	484	SRR14155125	23012	G	C	0,0676692	2021-03-13	United States
S_484_K	S	484	SRR14155125	23012	G	A	0,857143	2021-03-13	United States
S_614_G	S	614	SRR14155125	23403	A	G	0,999974	2021-03-13	United States
S_677_H	S	677	SRR14155125	23593	G	T	0,999883	2021-03-13	United States
S_1228_L	S	1228	SRR14155125	25244	G	T	0,991445	2021-03-13	United States
S_1251_V	S	1251	SRR14155125	25314	G	T	0,0554415	2021-03-13	United States
S_1252_C	S	1252	SRR14155125	25317	C	G	0,0508576	2021-03-13	United States
ORF3a_57_H	ORF3a	57	SRR14155125	25563	G	T	0,999796	2021-03-13	United States
ORF3a_103_NA	ORF3a	103	SRR14155125	25699	G	+CCC	0,723214	2021-03-13	United States
ORF3a_172_V	ORF3a	172	SRR14155125	25907	G	T	0,984432	2021-03-13	United States
M_85_S	M	85	SRR14155125	26775	G	T	0,998108	2021-03-13	United States
ORF7a_115_I	ORF7a	115	SRR14155125	27737	C	T	1	2021-03-13	United States
ORF8_24_L	ORF8	24	SRR14155125	27964	C	T	0,999883	2021-03-13	United States
N_67_S	N	67	SRR14155125	28472	C	T	0,997891	2021-03-13	United States
N_199_L	N	199	SRR14155125	28869	C	T	1	2021-03-13	United States
N_377_Y	N	377	SRR14155125	29402	G	T	0,99991	2021-03-13	United States
ORF1ab_58_R	ORF1ab	58	SRR14155126	438	A	G	0,999965	2021-03-11	United States
ORF1ab_265_I	ORF1ab	265	SRR14155126	1059	C	T	0,999786	2021-03-11	United States
ORF1ab_3221_I	ORF1ab	3221	SRR14155126	9928	G	T	0,999499	2021-03-11	United States
ORF1ab_3352_F	ORF1ab	3352	SRR14155126	10319	C	T	0,999816	2021-03-11	United States
ORF1ab_314_L	ORF1ab	314	SRR14155126	14408	C	T	0,999631	2021-03-11	United States
ORF1ab_1653_D	ORF1ab	1653	SRR14155126	18424	A	G	0,999795	2021-03-11	United States
ORF1ab_2613_C	ORF1ab	2613	SRR14155126	21304	C	T	0,998571	2021-03-11	United States
S_18_F	S	18	SRR14155126	21614	C	T	0,999804	2021-03-11	United States
S_614_G	S	614	SRR14155126	23403	A	G	0,999835	2021-03-11	United States
ORF3a_57_H	ORF3a	57	SRR14155126	25563	G	T	0,999841	2021-03-11	United States
ORF3a_172_V	ORF3a	172	SRR14155126	25907	G	T	0,96765	2021-03-11	United States
ORF8_24_L	ORF8	24	SRR14155126	27964	C	T	0,99995	2021-03-11	United States
N_67_S	N	67	SRR14155126	28472	C	T	0,999907	2021-03-11	United States
N_199_L	N	199	SRR14155126	28869	C	T	0,999562	2021-03-11	United States
ORF1ab_265_I	ORF1ab	265	SRR14155127	1059	C	T	1	2021-03-14	United States
ORF1ab_855_D	ORF1ab	855	SRR14155127	2830	G	T	0,999778	2021-03-14	United States
ORF1ab_1234_V	ORF1ab	1234	SRR14155127	3966	C	T	0,999575	2021-03-14	United States
ORF1ab_1655_N	ORF1ab	1655	SRR14155127	5230	G	T	0,994411	2021-03-14	United States
ORF1ab_3353_R	ORF1ab	3353	SRR14155127	10323	A	G	0,999209	2021-03-14	United States
ORF1ab_3603_NA	ORF1ab	3603	SRR14155127	11074	C	-T	0,0528434	2021-03-14	United States
ORF1ab_3674_NA	ORF1ab	3674	SRR14155127	11287	G	-TCTGGTTTT	0,909479	2021-03-14	United States
ORF1ab_3676_S	ORF1ab	3676	SRR14155127	11291	G	A	0,962329	2021-03-14	United States
ORF1ab_3677_L	ORF1ab	3677	SRR14155127	11296	T	G	0,996172	2021-03-14	United States
ORF1ab_314_L	ORF1ab	314	SRR14155127	14408	C	T	0,999958	2021-03-14	United States
S_80_A	S	80	SRR14155127	21801	A	C	1	2021-03-14	United States
S_215_G	S	215	SRR14155127	22206	A	G	0,998098	2021-03-14	United States
S_240_NA	S	240	SRR14155127	22280	A	-CTTTACTTG	0,70972	2021-03-14	United States
S_417_N	S	417	SRR14155127	22813	G	T	0,998587	2021-03-14	United States
S_614_G	S	614	SRR14155127	23403	A	G	0,999903	2021-03-14	United States
S_701_V	S	701	SRR14155127	23664	C	T	1	2021-03-14	United States
ORF3a_57_H	ORF3a	57	SRR14155127	25563	G	T	0,999699	2021-03-14	United States
ORF3a_171_L	ORF3a	171	SRR14155127	25904	C	T	0,997491	2021-03-14	United States
E_71_L	E	71	SRR14155127	26456	C	T	0,999913	2021-03-14	United States
N_205_I	N	205	SRR14155127	28887	C	T	0,998143	2021-03-14	United States
ORF1ab_265_I	ORF1ab	265	SRR14155128	1059	C	T	0,999338	2021-03-14	United States
ORF1ab_2667_C	ORF1ab	2667	SRR14155128	8264	G	T	0,996022	2021-03-14	United States
ORF1ab_3352_F	ORF1ab	3352	SRR14155128	10319	C	T	0,999913	2021-03-14	United States
ORF1ab_3603_NA	ORF1ab	3603	SRR14155128	11074	C	-T	0,051949	2021-03-14	United States
ORF1ab_314_L	ORF1ab	314	SRR14155128	14408	C	T	0,999778	2021-03-14	United States
ORF1ab_1653_D	ORF1ab	1653	SRR14155128	18424	A	G	0,999902	2021-03-14	United States
ORF1ab_1974_R	ORF1ab	1974	SRR14155128	19389	T	G	1	2021-03-14	United States
ORF1ab_2613_C	ORF1ab	2613	SRR14155128	21304	C	T	1	2021-03-14	United States
S_520_S	S	520	SRR14155128	23120	G	T	0,994465	2021-03-14	United States
S_614_G	S	614	SRR14155128	23403	A	G	0,99991	2021-03-14	United States
ORF3a_16_N	ORF3a	16	SRR14155128	25440	G	C	0,998442	2021-03-14	United States
ORF3a_57_H	ORF3a	57	SRR14155128	25563	G	T	0,998681	2021-03-14	United States
ORF3a_172_V	ORF3a	172	SRR14155128	25907	G	T	0,983687	2021-03-14	United States
ORF3a_223_I	ORF3a	223	SRR14155128	26060	C	T	0,994995	2021-03-14	United States
ORF8_24_L	ORF8	24	SRR14155128	27964	C	T	0,998862	2021-03-14	United States
N_67_S	N	67	SRR14155128	28472	C	T	0,997309	2021-03-14	United States
N_199_L	N	199	SRR14155128	28869	C	T	0,932105	2021-03-14	United States
N_235_F	N	235	SRR14155128	28977	C	T	0,0806519	2021-03-14	United States
ORF1ab_730_F	ORF1ab	730	SRR14155129	2453	C	T	0,999428	2021-03-16	United States
ORF1ab_1001_I	ORF1ab	1001	SRR14155129	3267	C	T	0,99993	2021-03-16	United States
ORF1ab_1708_D	ORF1ab	1708	SRR14155129	5388	C	A	1	2021-03-16	United States
ORF1ab_2230_T	ORF1ab	2230	SRR14155129	6954	T	C	1	2021-03-16	United States
ORF1ab_2775_E	ORF1ab	2775	SRR14155129	8588	A	G	1	2021-03-16	United States
ORF1ab_3674_NA	ORF1ab	3674	SRR14155129	11287	G	-TCTGGTTTT	0,900609	2021-03-16	United States
ORF1ab_3676_S	ORF1ab	3676	SRR14155129	11291	G	A	0,975	2021-03-16	United States
ORF1ab_3677_L	ORF1ab	3677	SRR14155129	11296	T	G	0,998117	2021-03-16	United States
ORF1ab_314_L	ORF1ab	314	SRR14155129	14408	C	T	0,999821	2021-03-16	United States
ORF1ab_1967_NA	ORF1ab	1967	SRR14155129	19368	A	-TT	0,0769231	2021-03-16	United States
S_68_NA	S	68	SRR14155129	21764	A	-TACATG	0,681469	2021-03-16	United States
S_143_NA	S	143	SRR14155129	21990	T	-TTA	0,82306	2021-03-16	United States
S_501_Y	S	501	SRR14155129	23063	A	T	0,985577	2021-03-16	United States
S_570_D	S	570	SRR14155129	23271	C	A	0,970785	2021-03-16	United States
S_614_G	S	614	SRR14155129	23403	A	G	0,999906	2021-03-16	United States
S_681_H	S	681	SRR14155129	23604	C	A	0,979404	2021-03-16	United States
S_716_I	S	716	SRR14155129	23709	C	T	0,981092	2021-03-16	United States
S_982_A	S	982	SRR14155129	24506	T	G	0,989504	2021-03-16	United States
S_1118_H	S	1118	SRR14155129	24914	G	C	0,99975	2021-03-16	United States
ORF7b_43_V	ORF7b	43	SRR14155129	27883	C	T	0,99343	2021-03-16	United States
ORF8_27_*	ORF8	27	SRR14155129	27972	C	T	0,999941	2021-03-16	United States
ORF8_52_I	ORF8	52	SRR14155129	28048	G	T	0,999939	2021-03-16	United States
ORF8_73_C	ORF8	73	SRR14155129	28111	A	G	0,98915	2021-03-16	United States
N_3_H	N	3	SRR14155129	28280	G	C	0,974063	2021-03-16	United States
N_3_V	N	3	SRR14155129	28281	A	T	0,973901	2021-03-16	United States
N_3_E	N	3	SRR14155129	28282	T	A	0,973939	2021-03-16	United States
N_203_K	N	203	SRR14155129	28881	G	A	0,999687	2021-03-16	United States
N_204_R	N	204	SRR14155129	28883	G	C	1	2021-03-16	United States
N_235_F	N	235	SRR14155129	28977	C	T	1	2021-03-16	United States
ORF1ab_1001_I	ORF1ab	1001	SRR14155130	3267	C	T	0,999869	2021-03-15	United States
ORF1ab_1708_D	ORF1ab	1708	SRR14155130	5388	C	A	0,999932	2021-03-15	United States
ORF1ab_2230_T	ORF1ab	2230	SRR14155130	6954	T	C	1	2021-03-15	United States
ORF1ab_2259_I	ORF1ab	2259	SRR14155130	7042	G	T	0,998148	2021-03-15	United States
ORF1ab_3674_NA	ORF1ab	3674	SRR14155130	11287	G	-TCTGGTTTT	0,906659	2021-03-15	United States
ORF1ab_3676_S	ORF1ab	3676	SRR14155130	11291	G	A	0,450106	2021-03-15	United States
ORF1ab_3677_L	ORF1ab	3677	SRR14155130	11296	T	G	0,996238	2021-03-15	United States
ORF1ab_3829_F	ORF1ab	3829	SRR14155130	11750	C	T	0,998887	2021-03-15	United States
ORF1ab_4217_I	ORF1ab	4217	SRR14155130	12915	C	T	0,999948	2021-03-15	United States
ORF1ab_218_L	ORF1ab	218	SRR14155130	14120	C	T	0,999597	2021-03-15	United States
ORF1ab_314_L	ORF1ab	314	SRR14155130	14408	C	T	0,999167	2021-03-15	United States
S_68_NA	S	68	SRR14155130	21764	A	-TACATG	0,681068	2021-03-15	United States
S_143_NA	S	143	SRR14155130	21990	T	-TTA	0,831886	2021-03-15	United States
S_501_Y	S	501	SRR14155130	23063	A	T	0,998993	2021-03-15	United States
S_570_D	S	570	SRR14155130	23271	C	A	0,999467	2021-03-15	United States
S_614_G	S	614	SRR14155130	23403	A	G	0,99992	2021-03-15	United States
S_681_H	S	681	SRR14155130	23604	C	A	1	2021-03-15	United States
S_716_I	S	716	SRR14155130	23709	C	T	0,999718	2021-03-15	United States
S_982_A	S	982	SRR14155130	24506	T	G	0,99986	2021-03-15	United States
S_1118_H	S	1118	SRR14155130	24914	G	C	0,999863	2021-03-15	United States
ORF8_27_*	ORF8	27	SRR14155130	27972	C	T	0,998576	2021-03-15	United States
ORF8_52_I	ORF8	52	SRR14155130	28048	G	T	0,998672	2021-03-15	United States
ORF8_68_*	ORF8	68	SRR14155130	28095	A	T	0,970689	2021-03-15	United States
ORF8_73_C	ORF8	73	SRR14155130	28111	A	G	0,999686	2021-03-15	United States
N_3_H	N	3	SRR14155130	28280	G	C	0,999944	2021-03-15	United States
N_3_V	N	3	SRR14155130	28281	A	T	0,99985	2021-03-15	United States
N_3_E	N	3	SRR14155130	28282	T	A	0,999831	2021-03-15	United States
N_203_K	N	203	SRR14155130	28881	G	A	0,999706	2021-03-15	United States
N_204_R	N	204	SRR14155130	28883	G	C	1	2021-03-15	United States
N_235_F	N	235	SRR14155130	28977	C	T	1	2021-03-15	United States
ORF1ab_140_NA	ORF1ab	140	SRR14155131	683	C	-TA	0,0505012	2021-03-16	United States
ORF1ab_556_K	ORF1ab	556	SRR14155131	1931	C	A	0,106886	2021-03-16	United States
ORF1ab_690_V	ORF1ab	690	SRR14155131	2334	C	T	1	2021-03-16	United States
ORF1ab_1001_I	ORF1ab	1001	SRR14155131	3267	C	T	0,999775	2021-03-16	United States
ORF1ab_1242_N	ORF1ab	1242	SRR14155131	3990	C	A	0,732955	2021-03-16	United States
ORF1ab_1708_D	ORF1ab	1708	SRR14155131	5388	C	A	0,999624	2021-03-16	United States
ORF1ab_1838_NA	ORF1ab	1838	SRR14155131	5777	C	-AT	0,0990152	2021-03-16	United States
ORF1ab_2230_T	ORF1ab	2230	SRR14155131	6954	T	C	1	2021-03-16	United States
ORF1ab_2476_NA	ORF1ab	2476	SRR14155131	7693	G	-T	0,0610423	2021-03-16	United States
ORF1ab_2780_L	ORF1ab	2780	SRR14155131	8603	T	C	0,931679	2021-03-16	United States
ORF1ab_3674_NA	ORF1ab	3674	SRR14155131	11287	G	-TCTGGTTTT	0,88758	2021-03-16	United States
ORF1ab_3677_L	ORF1ab	3677	SRR14155131	11296	T	G	1	2021-03-16	United States
ORF1ab_3797_L	ORF1ab	3797	SRR14155131	11654	T	C	0,0923993	2021-03-16	United States
ORF1ab_4037_F	ORF1ab	4037	SRR14155131	12374	C	T	0,0921486	2021-03-16	United States
ORF1ab_151_N	ORF1ab	151	SRR14155131	13920	G	T	0,999836	2021-03-16	United States
ORF1ab_314_L	ORF1ab	314	SRR14155131	14408	C	T	0,999716	2021-03-16	United States
ORF1ab_1190_NA	ORF1ab	1190	SRR14155131	17036	C	-A	0,0622611	2021-03-16	United States
ORF1ab_1383_R	ORF1ab	1383	SRR14155131	17615	A	G	0,99974	2021-03-16	United States
ORF1ab_2299_S	ORF1ab	2299	SRR14155131	20363	T	C	0,081761	2021-03-16	United States
S_68_NA	S	68	SRR14155131	21764	A	-TACATG	0,7	2021-03-16	United States
S_143_NA	S	143	SRR14155131	21990	T	-TTA	0,808612	2021-03-16	United States
S_204_D	S	204	SRR14155131	22172	T	G	0,0665064	2021-03-16	United States
S_570_D	S	570	SRR14155131	23271	C	A	0,99987	2021-03-16	United States
S_614_G	S	614	SRR14155131	23403	A	G	0,999895	2021-03-16	United States
S_681_H	S	681	SRR14155131	23604	C	A	0,999553	2021-03-16	United States
S_716_I	S	716	SRR14155131	23709	C	T	0,999858	2021-03-16	United States
S_887_NA	S	887	SRR14155131	24223	C	+T	0,106537	2021-03-16	United States
S_982_A	S	982	SRR14155131	24506	T	G	1	2021-03-16	United States
S_1028_E	S	1028	SRR14155131	24644	A	G	0,0587086	2021-03-16	United States
S_1099_D	S	1099	SRR14155131	24858	G	A	0,123294	2021-03-16	United States
S_1118_H	S	1118	SRR14155131	24914	G	C	0,999847	2021-03-16	United States
ORF3a_15_F	ORF3a	15	SRR14155131	25437	G	T	0,709517	2021-03-16	United States
ORF3a_276_Y	ORF3a	276	SRR14155131	26220	A	C	0,10404	2021-03-16	United States
ORF8_27_*	ORF8	27	SRR14155131	27972	C	T	0,999682	2021-03-16	United States
ORF8_52_I	ORF8	52	SRR14155131	28048	G	T	1	2021-03-16	United States
ORF8_73_C	ORF8	73	SRR14155131	28111	A	G	0,999801	2021-03-16	United States
N_3_H	N	3	SRR14155131	28280	G	C	0,999972	2021-03-16	United States
N_3_V	N	3	SRR14155131	28281	A	T	0,999934	2021-03-16	United States
N_3_E	N	3	SRR14155131	28282	T	A	0,999869	2021-03-16	United States
N_203_K	N	203	SRR14155131	28881	G	A	1	2021-03-16	United States
N_204_R	N	204	SRR14155131	28883	G	C	1	2021-03-16	United States
N_235_F	N	235	SRR14155131	28977	C	T	1	2021-03-16	United States
ORF1ab_265_I	ORF1ab	265	SRR14155132	1059	C	T	0,999708	2021-03-16	United States
ORF1ab_1582_H	ORF1ab	1582	SRR14155132	5011	A	C	0,817936	2021-03-16	United States
ORF1ab_3224_A	ORF1ab	3224	SRR14155132	9935	A	G	0,999809	2021-03-16	United States
ORF1ab_4065_I	ORF1ab	4065	SRR14155132	12459	C	T	0,0917905	2021-03-16	United States
ORF1ab_4087_I	ORF1ab	4087	SRR14155132	12525	C	T	0,999837	2021-03-16	United States
ORF1ab_314_L	ORF1ab	314	SRR14155132	14408	C	T	0,999917	2021-03-16	United States
ORF1ab_1499_I	ORF1ab	1499	SRR14155132	17964	G	T	0,200458	2021-03-16	United States
ORF1ab_1905_L	ORF1ab	1905	SRR14155132	19180	G	T	0,999954	2021-03-16	United States
S_72_R	S	72	SRR14155132	21776	G	A	0,999927	2021-03-16	United States
S_614_G	S	614	SRR14155132	23403	A	G	0,999883	2021-03-16	United States
ORF3a_57_H	ORF3a	57	SRR14155132	25563	G	T	0,999821	2021-03-16	United States
N_9_H	N	9	SRR14155132	28300	G	T	0,998514	2021-03-16	United States
N_135_I	N	135	SRR14155132	28677	C	T	0,996167	2021-03-16	United States
N_207_L	N	207	SRR14155132	28893	C	T	1	2021-03-16	United States
N_391_I	N	391	SRR14155132	29445	C	T	1	2021-03-16	United States
ORF1ab_265_I	ORF1ab	265	SRR14155133	1059	C	T	1	2021-03-16	United States
ORF1ab_668_V	ORF1ab	668	SRR14155133	2268	C	T	0,999834	2021-03-16	United States
ORF1ab_911_F	ORF1ab	911	SRR14155133	2997	C	T	1	2021-03-16	United States
ORF1ab_1220_L	ORF1ab	1220	SRR14155133	3924	C	T	0,088312	2021-03-16	United States
ORF1ab_2877_I	ORF1ab	2877	SRR14155133	8895	C	T	0,998321	2021-03-16	United States
ORF1ab_3158_T	ORF1ab	3158	SRR14155133	9738	G	C	0,999881	2021-03-16	United States
ORF1ab_314_L	ORF1ab	314	SRR14155133	14408	C	T	1	2021-03-16	United States
ORF1ab_976_L	ORF1ab	976	SRR14155133	16394	C	T	1	2021-03-16	United States
ORF1ab_1183_Y	ORF1ab	1183	SRR14155133	17014	G	T	0,997776	2021-03-16	United States
ORF1ab_1499_I	ORF1ab	1499	SRR14155133	17964	G	T	1	2021-03-16	United States
ORF1ab_1668_E	ORF1ab	1668	SRR14155133	18471	T	G	0,999795	2021-03-16	United States
S_13_I	S	13	SRR14155133	21600	G	T	1	2021-03-16	United States
S_152_C	S	152	SRR14155133	22018	G	T	0,998302	2021-03-16	United States
S_258_L	S	258	SRR14155133	22335	G	T	1	2021-03-16	United States
S_452_R	S	452	SRR14155133	22917	T	G	1	2021-03-16	United States
S_614_G	S	614	SRR14155133	23403	A	G	0,999778	2021-03-16	United States
ORF3a_57_H	ORF3a	57	SRR14155133	25563	G	T	0,999918	2021-03-16	United States
ORF8_65_V	ORF8	65	SRR14155133	28087	C	T	0,980545	2021-03-16	United States
N_205_I	N	205	SRR14155133	28887	C	T	0,999857	2021-03-16	United States
ORF1ab_112_C	ORF1ab	112	SRR14155134	599	G	T	0,999931	2021-03-15	United States
ORF1ab_265_I	ORF1ab	265	SRR14155134	1059	C	T	1	2021-03-15	United States
ORF1ab_2361_K	ORF1ab	2361	SRR14155134	7348	T	A	0,999716	2021-03-15	United States
ORF1ab_2606_I	ORF1ab	2606	SRR14155134	8083	G	A	0,999764	2021-03-15	United States
ORF1ab_3352_F	ORF1ab	3352	SRR14155134	10319	C	T	0,999412	2021-03-15	United States
ORF1ab_314_L	ORF1ab	314	SRR14155134	14408	C	T	0,999883	2021-03-15	United States
ORF1ab_1555_I	ORF1ab	1555	SRR14155134	18131	C	T	0,999613	2021-03-15	United States
ORF1ab_1653_D	ORF1ab	1653	SRR14155134	18424	A	G	0,999866	2021-03-15	United States
ORF1ab_2613_C	ORF1ab	2613	SRR14155134	21304	C	T	1	2021-03-15	United States
S_614_G	S	614	SRR14155134	23403	A	G	0,999902	2021-03-15	United States
S_677_H	S	677	SRR14155134	23593	G	T	0,999856	2021-03-15	United States
ORF3a_57_H	ORF3a	57	SRR14155134	25563	G	T	0,999784	2021-03-15	United States
ORF3a_172_V	ORF3a	172	SRR14155134	25907	G	T	0,99455	2021-03-15	United States
ORF8_24_L	ORF8	24	SRR14155134	27964	C	T	1	2021-03-15	United States
N_67_S	N	67	SRR14155134	28472	C	T	0,999934	2021-03-15	United States
N_199_L	N	199	SRR14155134	28869	C	T	0,9999	2021-03-15	United States
ORF1ab_27_F	ORF1ab	27	SRR14155135	344	C	T	0,999677	2021-03-15	United States
ORF1ab_265_I	ORF1ab	265	SRR14155135	1059	C	T	1	2021-03-15	United States
ORF1ab_4205_V	ORF1ab	4205	SRR14155135	12878	A	G	0,999886	2021-03-15	United States
ORF1ab_314_L	ORF1ab	314	SRR14155135	14408	C	T	0,999734	2021-03-15	United States
ORF1ab_1183_Y	ORF1ab	1183	SRR14155135	17014	G	T	0,999207	2021-03-15	United States
S_13_I	S	13	SRR14155135	21600	G	T	1	2021-03-15	United States
S_152_C	S	152	SRR14155135	22018	G	T	0,989812	2021-03-15	United States
S_452_R	S	452	SRR14155135	22917	T	G	1	2021-03-15	United States
S_614_G	S	614	SRR14155135	23403	A	G	0,999849	2021-03-15	United States
ORF3a_57_H	ORF3a	57	SRR14155135	25563	G	T	0,999741	2021-03-15	United States
ORF7a_40_H	ORF7a	40	SRR14155135	27511	T	C	0,137702	2021-03-15	United States
ORF7a_99_S	ORF7a	99	SRR14155135	27688	C	T	1	2021-03-15	United States
ORF7b_42_Y	ORF7b	42	SRR14155135	27879	C	T	0,999027	2021-03-15	United States
N_191_H	N	191	SRR14155135	28845	G	A	0,999931	2021-03-15	United States
N_205_I	N	205	SRR14155135	28887	C	T	0,999839	2021-03-15	United States
ORF1ab_1001_I	ORF1ab	1001	SRR14155136	3267	C	T	0,999876	2021-03-13	United States
ORF1ab_1708_D	ORF1ab	1708	SRR14155136	5388	C	A	0,999916	2021-03-13	United States
ORF1ab_2230_T	ORF1ab	2230	SRR14155136	6954	T	C	0,999813	2021-03-13	United States
ORF1ab_3603_NA	ORF1ab	3603	SRR14155136	11074	C	-T	0,0545689	2021-03-13	United States
ORF1ab_3674_NA	ORF1ab	3674	SRR14155136	11287	G	-TCTGGTTTT	0,909655	2021-03-13	United States
ORF1ab_3676_S	ORF1ab	3676	SRR14155136	11291	G	A	0,869281	2021-03-13	United States
ORF1ab_3677_L	ORF1ab	3677	SRR14155136	11296	T	G	0,996648	2021-03-13	United States
ORF1ab_3966_R	ORF1ab	3966	SRR14155136	12162	A	G	0,999397	2021-03-13	United States
ORF1ab_314_L	ORF1ab	314	SRR14155136	14408	C	T	0,999913	2021-03-13	United States
ORF1ab_1383_R	ORF1ab	1383	SRR14155136	17615	A	G	0,999952	2021-03-13	United States
ORF1ab_2557_R	ORF1ab	2557	SRR14155136	21137	A	G	0,999973	2021-03-13	United States
S_68_NA	S	68	SRR14155136	21764	A	-TACATG	0,658138	2021-03-13	United States
S_143_NA	S	143	SRR14155136	21990	T	-TTA	0,831525	2021-03-13	United States
S_501_Y	S	501	SRR14155136	23063	A	T	0,999686	2021-03-13	United States
S_570_D	S	570	SRR14155136	23271	C	A	0,999805	2021-03-13	United States
S_614_G	S	614	SRR14155136	23403	A	G	0,999861	2021-03-13	United States
S_681_H	S	681	SRR14155136	23604	C	A	0,999806	2021-03-13	United States
S_716_I	S	716	SRR14155136	23709	C	T	1	2021-03-13	United States
S_982_A	S	982	SRR14155136	24506	T	G	0,999733	2021-03-13	United States
S_1118_H	S	1118	SRR14155136	24914	G	C	0,99984	2021-03-13	United States
S_1191_N	S	1191	SRR14155136	25135	G	T	0,999982	2021-03-13	United States
ORF8_27_*	ORF8	27	SRR14155136	27972	C	T	0,999592	2021-03-13	United States
ORF8_52_I	ORF8	52	SRR14155136	28048	G	T	0,999915	2021-03-13	United States
ORF8_73_C	ORF8	73	SRR14155136	28111	A	G	0,999623	2021-03-13	United States
N_3_H	N	3	SRR14155136	28280	G	C	0,999852	2021-03-13	United States
N_3_V	N	3	SRR14155136	28281	A	T	0,999809	2021-03-13	United States
N_3_E	N	3	SRR14155136	28282	T	A	0,999936	2021-03-13	United States
N_203_K	N	203	SRR14155136	28881	G	A	0,999621	2021-03-13	United States
N_204_R	N	204	SRR14155136	28883	G	C	1	2021-03-13	United States
N_235_F	N	235	SRR14155136	28977	C	T	0,999604	2021-03-13	United States
ORF1ab_265_I	ORF1ab	265	SRR14155137	1059	C	T	0,999875	2021-03-13	United States
ORF1ab_959_S	ORF1ab	959	SRR14155137	3140	C	T	0,999951	2021-03-13	United States
ORF1ab_2344_V	ORF1ab	2344	SRR14155137	7296	C	T	0,999903	2021-03-13	United States
ORF1ab_3352_F	ORF1ab	3352	SRR14155137	10319	C	T	0,999968	2021-03-13	United States
ORF1ab_314_L	ORF1ab	314	SRR14155137	14408	C	T	0,999579	2021-03-13	United States
ORF1ab_596_I	ORF1ab	596	SRR14155137	15253	G	A	0,99989	2021-03-13	United States
ORF1ab_1653_D	ORF1ab	1653	SRR14155137	18424	A	G	0,999944	2021-03-13	United States
ORF1ab_1744_V	ORF1ab	1744	SRR14155137	18698	C	T	0,999897	2021-03-13	United States
ORF1ab_2613_C	ORF1ab	2613	SRR14155137	21304	C	T	1	2021-03-13	United States
S_614_G	S	614	SRR14155137	23403	A	G	0,999932	2021-03-13	United States
S_939_F	S	939	SRR14155137	24378	C	T	1	2021-03-13	United States
ORF3a_57_H	ORF3a	57	SRR14155137	25563	G	T	0,999904	2021-03-13	United States
ORF3a_172_V	ORF3a	172	SRR14155137	25907	G	T	0,99986	2021-03-13	United States
E_21_V	E	21	SRR14155137	26305	C	G	0,999566	2021-03-13	United States
ORF8_24_L	ORF8	24	SRR14155137	27964	C	T	0,999821	2021-03-13	United States
N_67_S	N	67	SRR14155137	28472	C	T	1	2021-03-13	United States
N_199_L	N	199	SRR14155137	28869	C	T	0,999519	2021-03-13	United States
N_237_R	N	237	SRR14155137	28983	A	G	0,999719	2021-03-13	United States
N_378_Q	N	378	SRR14155137	29405	G	C	1	2021-03-13	United States
ORF1ab_1001_I	ORF1ab	1001	SRR14155138	3267	C	T	0,9999	2021-03-13	United States
ORF1ab_1708_D	ORF1ab	1708	SRR14155138	5388	C	A	0,999816	2021-03-13	United States
ORF1ab_2230_T	ORF1ab	2230	SRR14155138	6954	T	C	0,99995	2021-03-13	United States
ORF1ab_3603_NA	ORF1ab	3603	SRR14155138	11074	C	-T	0,0505414	2021-03-13	United States
ORF1ab_3674_NA	ORF1ab	3674	SRR14155138	11287	G	-TCTGGTTTT	0,909302	2021-03-13	United States
ORF1ab_3676_S	ORF1ab	3676	SRR14155138	11291	G	A	0,991701	2021-03-13	United States
ORF1ab_3677_L	ORF1ab	3677	SRR14155138	11296	T	G	0,998871	2021-03-13	United States
ORF1ab_4087_I	ORF1ab	4087	SRR14155138	12525	C	T	0,999384	2021-03-13	United States
ORF1ab_218_L	ORF1ab	218	SRR14155138	14120	C	T	0,999719	2021-03-13	United States
ORF1ab_314_L	ORF1ab	314	SRR14155138	14408	C	T	0,99918	2021-03-13	United States
ORF1ab_455_F	ORF1ab	455	SRR14155138	14831	G	T	0,99963	2021-03-13	United States
S_68_NA	S	68	SRR14155138	21764	A	-TACATG	0,656779	2021-03-13	United States
S_143_NA	S	143	SRR14155138	21990	T	-TTA	0,837524	2021-03-13	United States
S_501_Y	S	501	SRR14155138	23063	A	T	1	2021-03-13	United States
S_570_D	S	570	SRR14155138	23271	C	A	0,999802	2021-03-13	United States
S_614_G	S	614	SRR14155138	23403	A	G	0,999885	2021-03-13	United States
S_681_H	S	681	SRR14155138	23604	C	A	0,99923	2021-03-13	United States
S_716_I	S	716	SRR14155138	23709	C	T	0,999874	2021-03-13	United States
S_982_A	S	982	SRR14155138	24506	T	G	0,999907	2021-03-13	United States
S_1118_H	S	1118	SRR14155138	24914	G	C	1	2021-03-13	United States
ORF8_27_*	ORF8	27	SRR14155138	27972	C	T	0,999908	2021-03-13	United States
ORF8_52_I	ORF8	52	SRR14155138	28048	G	T	1	2021-03-13	United States
ORF8_68_*	ORF8	68	SRR14155138	28095	A	T	0,984938	2021-03-13	United States
ORF8_73_C	ORF8	73	SRR14155138	28111	A	G	0,999963	2021-03-13	United States
N_3_H	N	3	SRR14155138	28280	G	C	0,999337	2021-03-13	United States
N_3_V	N	3	SRR14155138	28281	A	T	0,999954	2021-03-13	United States
N_3_E	N	3	SRR14155138	28282	T	A	0,999931	2021-03-13	United States
N_203_K	N	203	SRR14155138	28881	G	A	0,998438	2021-03-13	United States
N_204_R	N	204	SRR14155138	28883	G	C	0,998974	2021-03-13	United States
N_235_F	N	235	SRR14155138	28977	C	T	0,999585	2021-03-13	United States
ORF1ab_445_S	ORF1ab	445	SRR14155139	1598	G	A	0,999265	2021-03-13	United States
ORF1ab_3617_S	ORF1ab	3617	SRR14155139	11114	G	A	0,999618	2021-03-13	United States
ORF1ab_314_L	ORF1ab	314	SRR14155139	14408	C	T	0,999689	2021-03-13	United States
ORF1ab_814_C	ORF1ab	814	SRR14155139	15907	G	T	0,999691	2021-03-13	United States
ORF1ab_1362_R	ORF1ab	1362	SRR14155139	17551	G	A	0,9997	2021-03-13	United States
ORF1ab_1936_H	ORF1ab	1936	SRR14155139	19274	C	A	0,99959	2021-03-13	United States
S_152_L	S	152	SRR14155139	22017	G	T	0,999107	2021-03-13	United States
S_484_K	S	484	SRR14155139	23012	G	A	1	2021-03-13	United States
S_614_G	S	614	SRR14155139	23403	A	G	0,99995	2021-03-13	United States
S_769_V	S	769	SRR14155139	23868	G	T	0,999716	2021-03-13	United States
M_28_L	M	28	SRR14155139	26604	T	C	1	2021-03-13	United States
N_187_L	N	187	SRR14155139	28833	C	T	0,999918	2021-03-13	United States
N_203_K	N	203	SRR14155139	28881	G	A	0,999713	2021-03-13	United States
N_204_R	N	204	SRR14155139	28883	G	C	0,999345	2021-03-13	United States
N_344_Q	N	344	SRR14155139	29304	C	A	0,999289	2021-03-13	United States
N_418_H	N	418	SRR14155139	29527	G	T	0,99945	2021-03-13	United States
ORF1ab_1001_I	ORF1ab	1001	SRR14155140	3267	C	T	0,999899	2021-03-12	United States
ORF1ab_1708_D	ORF1ab	1708	SRR14155140	5388	C	A	1	2021-03-12	United States
ORF1ab_2230_T	ORF1ab	2230	SRR14155140	6954	T	C	0,999859	2021-03-12	United States
ORF1ab_3674_NA	ORF1ab	3674	SRR14155140	11287	G	-TCTGGTTTT	0,910696	2021-03-12	United States
ORF1ab_3676_S	ORF1ab	3676	SRR14155140	11291	G	A	0,967828	2021-03-12	United States
ORF1ab_3677_L	ORF1ab	3677	SRR14155140	11296	T	G	0,994714	2021-03-12	United States
ORF1ab_3966_R	ORF1ab	3966	SRR14155140	12162	A	G	0,999722	2021-03-12	United States
ORF1ab_314_L	ORF1ab	314	SRR14155140	14408	C	T	0,999752	2021-03-12	United States
ORF1ab_1383_R	ORF1ab	1383	SRR14155140	17615	A	G	0,999725	2021-03-12	United States
ORF1ab_2557_R	ORF1ab	2557	SRR14155140	21137	A	G	0,999946	2021-03-12	United States
S_68_NA	S	68	SRR14155140	21764	A	-TACATG	0,678497	2021-03-12	United States
S_143_NA	S	143	SRR14155140	21990	T	-TTA	0,837083	2021-03-12	United States
S_501_Y	S	501	SRR14155140	23063	A	T	0,999774	2021-03-12	United States
S_570_D	S	570	SRR14155140	23271	C	A	0,999869	2021-03-12	United States
S_614_G	S	614	SRR14155140	23403	A	G	0,999874	2021-03-12	United States
S_681_H	S	681	SRR14155140	23604	C	A	0,999889	2021-03-12	United States
S_716_I	S	716	SRR14155140	23709	C	T	0,999919	2021-03-12	United States
S_982_A	S	982	SRR14155140	24506	T	G	0,999887	2021-03-12	United States
S_1118_H	S	1118	SRR14155140	24914	G	C	0,999936	2021-03-12	United States
S_1191_N	S	1191	SRR14155140	25135	G	T	0,999921	2021-03-12	United States
ORF8_27_*	ORF8	27	SRR14155140	27972	C	T	0,999775	2021-03-12	United States
ORF8_52_I	ORF8	52	SRR14155140	28048	G	T	0,999764	2021-03-12	United States
ORF8_73_C	ORF8	73	SRR14155140	28111	A	G	0,999908	2021-03-12	United States
N_3_H	N	3	SRR14155140	28280	G	C	0,999969	2021-03-12	United States
N_3_V	N	3	SRR14155140	28281	A	T	0,999937	2021-03-12	United States
N_3_E	N	3	SRR14155140	28282	T	A	0,999686	2021-03-12	United States
N_203_K	N	203	SRR14155140	28881	G	A	0,999644	2021-03-12	United States
N_204_R	N	204	SRR14155140	28883	G	C	0,999798	2021-03-12	United States
N_235_F	N	235	SRR14155140	28977	C	T	0,999704	2021-03-12	United States
ORF1ab_1001_I	ORF1ab	1001	SRR14155141	3267	C	T	0,999871	2021-03-14	United States
ORF1ab_1076_S	ORF1ab	1076	SRR14155141	3492	A	G	0,063869	2021-03-14	United States
ORF1ab_1708_D	ORF1ab	1708	SRR14155141	5388	C	A	0,999883	2021-03-14	United States
ORF1ab_2230_T	ORF1ab	2230	SRR14155141	6954	T	C	0,999284	2021-03-14	United States
ORF1ab_2259_I	ORF1ab	2259	SRR14155141	7042	G	T	0,997822	2021-03-14	United States
ORF1ab_2701_V	ORF1ab	2701	SRR14155141	8367	C	T	0,994494	2021-03-14	United States
ORF1ab_3353_R	ORF1ab	3353	SRR14155141	10323	A	G	0,99986	2021-03-14	United States
ORF1ab_3674_NA	ORF1ab	3674	SRR14155141	11287	G	-TCTGGTTTT	0,897608	2021-03-14	United States
ORF1ab_3676_S	ORF1ab	3676	SRR14155141	11291	G	A	0,218935	2021-03-14	United States
ORF1ab_3677_L	ORF1ab	3677	SRR14155141	11296	T	G	0,530412	2021-03-14	United States
ORF1ab_218_L	ORF1ab	218	SRR14155141	14120	C	T	0,992191	2021-03-14	United States
ORF1ab_314_L	ORF1ab	314	SRR14155141	14408	C	T	0,999913	2021-03-14	United States
ORF1ab_2338_L	ORF1ab	2338	SRR14155141	20480	C	T	0,960465	2021-03-14	United States
S_68_NA	S	68	SRR14155141	21764	A	-TACATG	0,668567	2021-03-14	United States
S_143_NA	S	143	SRR14155141	21990	T	-TTA	0,836803	2021-03-14	United States
S_501_Y	S	501	SRR14155141	23063	A	T	1	2021-03-14	United States
S_570_D	S	570	SRR14155141	23271	C	A	0,999859	2021-03-14	United States
S_614_G	S	614	SRR14155141	23403	A	G	0,999972	2021-03-14	United States
S_681_H	S	681	SRR14155141	23604	C	A	0,999831	2021-03-14	United States
S_716_I	S	716	SRR14155141	23709	C	T	0,999959	2021-03-14	United States
S_982_A	S	982	SRR14155141	24506	T	G	0,992433	2021-03-14	United States
S_1118_H	S	1118	SRR14155141	24914	G	C	0,99995	2021-03-14	United States
ORF7b_12_NA	ORF7b	12	SRR14155141	27791	C	-T	0,0559441	2021-03-14	United States
ORF8_27_*	ORF8	27	SRR14155141	27972	C	T	0,99981	2021-03-14	United States
ORF8_52_I	ORF8	52	SRR14155141	28048	G	T	0,999933	2021-03-14	United States
ORF8_61_F	ORF8	61	SRR14155141	28075	G	T	0,999929	2021-03-14	United States
ORF8_68_*	ORF8	68	SRR14155141	28095	A	T	0,965353	2021-03-14	United States
ORF8_73_C	ORF8	73	SRR14155141	28111	A	G	0,969981	2021-03-14	United States
N_3_H	N	3	SRR14155141	28280	G	C	0,938353	2021-03-14	United States
N_3_V	N	3	SRR14155141	28281	A	T	0,93802	2021-03-14	United States
N_3_E	N	3	SRR14155141	28282	T	A	0,93817	2021-03-14	United States
N_203_K	N	203	SRR14155141	28881	G	A	0,998235	2021-03-14	United States
N_204_R	N	204	SRR14155141	28883	G	C	0,998579	2021-03-14	United States
N_235_F	N	235	SRR14155141	28977	C	T	0,998999	2021-03-14	United States
ORF1ab_1001_I	ORF1ab	1001	SRR14155142	3267	C	T	0,999813	2021-03-12	United States
ORF1ab_1708_D	ORF1ab	1708	SRR14155142	5388	C	A	1	2021-03-12	United States
ORF1ab_2230_T	ORF1ab	2230	SRR14155142	6954	T	C	0,999838	2021-03-12	United States
ORF1ab_3674_NA	ORF1ab	3674	SRR14155142	11287	G	-TCTGGTTTT	0,90794	2021-03-12	United States
ORF1ab_3676_S	ORF1ab	3676	SRR14155142	11291	G	A	0,880769	2021-03-12	United States
ORF1ab_3677_L	ORF1ab	3677	SRR14155142	11296	T	G	0,992898	2021-03-12	United States
ORF1ab_218_L	ORF1ab	218	SRR14155142	14120	C	T	0,9996	2021-03-12	United States
ORF1ab_314_L	ORF1ab	314	SRR14155142	14408	C	T	0,999793	2021-03-12	United States
ORF1ab_1975_S	ORF1ab	1975	SRR14155142	19390	C	T	1	2021-03-12	United States
S_68_NA	S	68	SRR14155142	21764	A	-TACATG	0,673171	2021-03-12	United States
S_143_NA	S	143	SRR14155142	21990	T	-TTA	0,839484	2021-03-12	United States
S_501_Y	S	501	SRR14155142	23063	A	T	0,99812	2021-03-12	United States
S_570_D	S	570	SRR14155142	23271	C	A	0,999728	2021-03-12	United States
S_614_G	S	614	SRR14155142	23403	A	G	0,999928	2021-03-12	United States
S_653_V	S	653	SRR14155142	23520	C	T	0,999792	2021-03-12	United States
S_681_H	S	681	SRR14155142	23604	C	A	0,999889	2021-03-12	United States
S_716_I	S	716	SRR14155142	23709	C	T	0,999964	2021-03-12	United States
S_982_A	S	982	SRR14155142	24506	T	G	0,999928	2021-03-12	United States
S_1118_H	S	1118	SRR14155142	24914	G	C	0,999784	2021-03-12	United States
S_1229_I	S	1229	SRR14155142	25249	G	T	0,999796	2021-03-12	United States
ORF8_27_*	ORF8	27	SRR14155142	27972	C	T	0,999627	2021-03-12	United States
ORF8_52_I	ORF8	52	SRR14155142	28048	G	T	0,999873	2021-03-12	United States
ORF8_68_*	ORF8	68	SRR14155142	28095	A	T	0,884538	2021-03-12	United States
ORF8_73_C	ORF8	73	SRR14155142	28111	A	G	0,999807	2021-03-12	United States
N_3_H	N	3	SRR14155142	28280	G	C	0,999965	2021-03-12	United States
N_3_V	N	3	SRR14155142	28281	A	T	0,999859	2021-03-12	United States
N_3_E	N	3	SRR14155142	28282	T	A	0,999824	2021-03-12	United States
N_203_K	N	203	SRR14155142	28881	G	A	0,999707	2021-03-12	United States
N_204_R	N	204	SRR14155142	28883	G	C	0,999872	2021-03-12	United States
N_235_F	N	235	SRR14155142	28977	C	T	0,999813	2021-03-12	United States
ORF1ab_959_S	ORF1ab	959	SRR14155143	3140	C	T	0,99989	2021-03-12	United States
ORF1ab_2345_V	ORF1ab	2345	SRR14155143	7299	C	T	0,999829	2021-03-12	United States
ORF1ab_3255_I	ORF1ab	3255	SRR14155143	10029	C	T	0,999739	2021-03-12	United States
ORF1ab_3618_V	ORF1ab	3618	SRR14155143	11117	A	G	0,99979	2021-03-12	United States
ORF1ab_4175_I	ORF1ab	4175	SRR14155143	12789	C	T	0,981776	2021-03-12	United States
ORF1ab_314_L	ORF1ab	314	SRR14155143	14408	C	T	0,999597	2021-03-12	United States
S_478_K	S	478	SRR14155143	22995	C	A	1	2021-03-12	United States
S_614_G	S	614	SRR14155143	23403	A	G	0,999897	2021-03-12	United States
S_681_H	S	681	SRR14155143	23604	C	A	0,999929	2021-03-12	United States
S_732_A	S	732	SRR14155143	23756	A	G	0,999803	2021-03-12	United States
ORF3a_69_L	ORF3a	69	SRR14155143	25598	G	T	0,999894	2021-03-12	United States
N_203_K	N	203	SRR14155143	28881	G	A	0,999684	2021-03-12	United States
N_204_R	N	204	SRR14155143	28883	G	C	1	2021-03-12	United States
ORF1ab_265_I	ORF1ab	265	SRR14155144	1059	C	T	0,999626	2021-03-13	United States
ORF1ab_1073_V	ORF1ab	1073	SRR14155144	3483	G	T	0,999626	2021-03-13	United States
ORF1ab_2196_P	ORF1ab	2196	SRR14155144	6851	A	C	0,998136	2021-03-13	United States
ORF1ab_2952_I	ORF1ab	2952	SRR14155144	9120	C	T	0,99976	2021-03-13	United States
ORF1ab_3202_M	ORF1ab	3202	SRR14155144	9870	C	T	0,999907	2021-03-13	United States
ORF1ab_3580_Q	ORF1ab	3580	SRR14155144	11005	C	A	0,553922	2021-03-13	United States
ORF1ab_4197_S	ORF1ab	4197	SRR14155144	12854	C	T	0,999946	2021-03-13	United States
ORF1ab_4398_L	ORF1ab	4398	SRR14155144	13458	C	T	0,999694	2021-03-13	United States
ORF1ab_314_L	ORF1ab	314	SRR14155144	14408	C	T	0,999873	2021-03-13	United States
S_494_P	S	494	SRR14155144	23042	T	C	0,99884	2021-03-13	United States
S_501_Y	S	501	SRR14155144	23063	A	T	1	2021-03-13	United States
S_614_G	S	614	SRR14155144	23403	A	G	0,999864	2021-03-13	United States
S_681_H	S	681	SRR14155144	23604	C	A	0,999855	2021-03-13	United States
S_854_N	S	854	SRR14155144	24124	G	T	0,999546	2021-03-13	United States
S_1111_K	S	1111	SRR14155144	24893	G	A	0,999917	2021-03-13	United States
ORF3a_57_H	ORF3a	57	SRR14155144	25563	G	T	0,999839	2021-03-13	United States
ORF8_10_NA	ORF8	10	SRR14155144	27921	A	-TCACAACTGTAGCTGCATTTCACCAAGAATGTAGT	0,318627	2021-03-13	United States
N_234_I	N	234	SRR14155144	28975	G	A	0,999948	2021-03-13	United States
N_389_H	N	389	SRR14155144	29440	G	T	0,999958	2021-03-13	United States
ORF1ab_265_I	ORF1ab	265	SRR14155145	1059	C	T	0,999904	2021-03-13	United States
ORF1ab_1429_I	ORF1ab	1429	SRR14155145	4551	C	T	0,999942	2021-03-13	United States
ORF1ab_2606_I	ORF1ab	2606	SRR14155145	8083	G	A	0,999904	2021-03-13	United States
ORF1ab_3352_F	ORF1ab	3352	SRR14155145	10319	C	T	0,999778	2021-03-13	United States
ORF1ab_3718_F	ORF1ab	3718	SRR14155145	11417	G	T	0,999026	2021-03-13	United States
ORF1ab_61_S	ORF1ab	61	SRR14155145	13649	T	C	0,0754387	2021-03-13	United States
ORF1ab_314_L	ORF1ab	314	SRR14155145	14408	C	T	0,999967	2021-03-13	United States
ORF1ab_1427_S	ORF1ab	1427	SRR14155145	17746	C	T	0,823406	2021-03-13	United States
ORF1ab_1452_L	ORF1ab	1452	SRR14155145	17822	C	T	1	2021-03-13	United States
ORF1ab_1653_D	ORF1ab	1653	SRR14155145	18424	A	G	0,999823	2021-03-13	United States
ORF1ab_2333_G	ORF1ab	2333	SRR14155145	20465	A	G	0,0539526	2021-03-13	United States
ORF1ab_2613_C	ORF1ab	2613	SRR14155145	21304	C	T	1	2021-03-13	United States
S_198_G	S	198	SRR14155145	22155	A	G	1	2021-03-13	United States
S_522_V	S	522	SRR14155145	23127	C	T	0,630273	2021-03-13	United States
S_614_G	S	614	SRR14155145	23403	A	G	0,9999	2021-03-13	United States
S_679_K	S	679	SRR14155145	23599	T	G	0,999963	2021-03-13	United States
S_1251_V	S	1251	SRR14155145	25314	G	T	0,0590889	2021-03-13	United States
S_1252_C	S	1252	SRR14155145	25317	C	G	0,0523003	2021-03-13	United States
ORF3a_57_H	ORF3a	57	SRR14155145	25563	G	T	0,999865	2021-03-13	United States
ORF3a_73_I	ORF3a	73	SRR14155145	25609	C	A	0,97604	2021-03-13	United States
ORF3a_172_V	ORF3a	172	SRR14155145	25907	G	T	0,984105	2021-03-13	United States
ORF8_24_L	ORF8	24	SRR14155145	27964	C	T	0,999914	2021-03-13	United States
N_67_S	N	67	SRR14155145	28472	C	T	0,999888	2021-03-13	United States
N_199_L	N	199	SRR14155145	28869	C	T	1	2021-03-13	United States
N_334_I	N	334	SRR14155145	29274	C	T	0,999664	2021-03-13	United States
ORF1ab_265_I	ORF1ab	265	SRR14155146	1059	C	T	1	2021-03-14	United States
ORF1ab_1640_S	ORF1ab	1640	SRR14155146	5183	C	T	0,999938	2021-03-14	United States
ORF1ab_2361_K	ORF1ab	2361	SRR14155146	7348	T	A	0,99907	2021-03-14	United States
ORF1ab_2606_I	ORF1ab	2606	SRR14155146	8083	G	A	0,999386	2021-03-14	United States
ORF1ab_3352_F	ORF1ab	3352	SRR14155146	10319	C	T	0,999451	2021-03-14	United States
ORF1ab_4285_V	ORF1ab	4285	SRR14155146	13119	C	T	0,999906	2021-03-14	United States
ORF1ab_314_L	ORF1ab	314	SRR14155146	14408	C	T	0,99984	2021-03-14	United States
ORF1ab_1555_I	ORF1ab	1555	SRR14155146	18131	C	T	0,999951	2021-03-14	United States
ORF1ab_1653_D	ORF1ab	1653	SRR14155146	18424	A	G	0,999967	2021-03-14	United States
ORF1ab_2579_R	ORF1ab	2579	SRR14155146	21203	A	G	0,995714	2021-03-14	United States
ORF1ab_2613_C	ORF1ab	2613	SRR14155146	21304	C	T	1	2021-03-14	United States
S_614_G	S	614	SRR14155146	23403	A	G	0,99988	2021-03-14	United States
S_688_V	S	688	SRR14155146	23625	C	T	0,99827	2021-03-14	United States
ORF3a_57_H	ORF3a	57	SRR14155146	25563	G	T	0,999264	2021-03-14	United States
ORF3a_172_V	ORF3a	172	SRR14155146	25907	G	T	0,979003	2021-03-14	United States
ORF8_24_L	ORF8	24	SRR14155146	27964	C	T	0,99874	2021-03-14	United States
N_67_S	N	67	SRR14155146	28472	C	T	0,999089	2021-03-14	United States
N_199_L	N	199	SRR14155146	28869	C	T	0,999757	2021-03-14	United States
ORF1ab_1335_S	ORF1ab	1335	SRR14155147	4269	A	G	0,99992	2021-03-12	United States
ORF1ab_2118_D	ORF1ab	2118	SRR14155147	6618	G	A	0,999884	2021-03-12	United States
ORF1ab_3347_S	ORF1ab	3347	SRR14155147	10305	A	G	1	2021-03-12	United States
ORF1ab_3395_S	ORF1ab	3395	SRR14155147	10448	C	T	0,993672	2021-03-12	United States
ORF1ab_314_L	ORF1ab	314	SRR14155147	14408	C	T	0,999941	2021-03-12	United States
ORF1ab_1118_T	ORF1ab	1118	SRR14155147	16820	T	C	0,989337	2021-03-12	United States
S_614_G	S	614	SRR14155147	23403	A	G	0,999689	2021-03-12	United States
S_681_H	S	681	SRR14155147	23604	C	A	0,999822	2021-03-12	United States
S_859_I	S	859	SRR14155147	24138	C	T	0,999842	2021-03-12	United States
ORF3a_57_L	ORF3a	57	SRR14155147	25562	A	T	0,0504736	2021-03-12	United States
N_194_L	N	194	SRR14155147	28854	C	T	0,999921	2021-03-12	United States
ORF1ab_265_I	ORF1ab	265	SRR14155148	1059	C	T	0,999875	2021-03-14	United States
ORF1ab_1440_N	ORF1ab	1440	SRR14155148	4583	G	A	0,999841	2021-03-14	United States
ORF1ab_2606_I	ORF1ab	2606	SRR14155148	8083	G	A	0,99995	2021-03-14	United States
ORF1ab_3352_F	ORF1ab	3352	SRR14155148	10319	C	T	0,999647	2021-03-14	United States
ORF1ab_3371_S	ORF1ab	3371	SRR14155148	10376	C	T	0,998584	2021-03-14	United States
ORF1ab_314_L	ORF1ab	314	SRR14155148	14408	C	T	0,99972	2021-03-14	United States
ORF1ab_1540_I	ORF1ab	1540	SRR14155148	18086	C	T	0,999737	2021-03-14	United States
ORF1ab_1653_D	ORF1ab	1653	SRR14155148	18424	A	G	0,99988	2021-03-14	United States
ORF1ab_2613_C	ORF1ab	2613	SRR14155148	21304	C	T	0,999407	2021-03-14	United States
S_614_G	S	614	SRR14155148	23403	A	G	0,99995	2021-03-14	United States
ORF3a_57_H	ORF3a	57	SRR14155148	25563	G	T	0,99973	2021-03-14	United States
ORF3a_172_V	ORF3a	172	SRR14155148	25907	G	T	0,983413	2021-03-14	United States
ORF8_24_L	ORF8	24	SRR14155148	27964	C	T	0,999833	2021-03-14	United States
N_16_M	N	16	SRR14155148	28320	C	T	0,999456	2021-03-14	United States
N_67_S	N	67	SRR14155148	28472	C	T	0,999966	2021-03-14	United States
N_199_L	N	199	SRR14155148	28869	C	T	0,999788	2021-03-14	United States
N_377_Y	N	377	SRR14155148	29402	G	T	0,999029	2021-03-14	United States
ORF1ab_1001_I	ORF1ab	1001	SRR14155149	3267	C	T	0,999882	2021-03-13	United States
ORF1ab_1708_D	ORF1ab	1708	SRR14155149	5388	C	A	0,999433	2021-03-13	United States
ORF1ab_2230_T	ORF1ab	2230	SRR14155149	6954	T	C	0,999675	2021-03-13	United States
ORF1ab_2345_V	ORF1ab	2345	SRR14155149	7299	C	T	1	2021-03-13	United States
ORF1ab_3674_NA	ORF1ab	3674	SRR14155149	11287	G	-TCTGGTTTT	0,911267	2021-03-13	United States
ORF1ab_3677_L	ORF1ab	3677	SRR14155149	11296	T	G	1	2021-03-13	United States
ORF1ab_3829_F	ORF1ab	3829	SRR14155149	11750	C	T	0,999688	2021-03-13	United States
ORF1ab_314_L	ORF1ab	314	SRR14155149	14408	C	T	0,99967	2021-03-13	United States
ORF1ab_2179_E	ORF1ab	2179	SRR14155149	20004	T	G	0,0568421	2021-03-13	United States
S_68_NA	S	68	SRR14155149	21764	A	-TACATG	0,684242	2021-03-13	United States
S_143_NA	S	143	SRR14155149	21990	T	-TTA	0,841524	2021-03-13	United States
S_501_Y	S	501	SRR14155149	23063	A	T	1	2021-03-13	United States
S_503_A	S	503	SRR14155149	23070	T	C	1	2021-03-13	United States
S_570_D	S	570	SRR14155149	23271	C	A	0,99995	2021-03-13	United States
S_614_G	S	614	SRR14155149	23403	A	G	0,999926	2021-03-13	United States
S_681_H	S	681	SRR14155149	23604	C	A	0,999915	2021-03-13	United States
S_716_I	S	716	SRR14155149	23709	C	T	1	2021-03-13	United States
S_982_A	S	982	SRR14155149	24506	T	G	1	2021-03-13	United States
S_1118_H	S	1118	SRR14155149	24914	G	C	0,999793	2021-03-13	United States
ORF8_27_*	ORF8	27	SRR14155149	27972	C	T	0,999426	2021-03-13	United States
ORF8_52_I	ORF8	52	SRR14155149	28048	G	T	0,999913	2021-03-13	United States
ORF8_68_*	ORF8	68	SRR14155149	28095	A	T	0,992404	2021-03-13	United States
ORF8_73_C	ORF8	73	SRR14155149	28111	A	G	0,999802	2021-03-13	United States
N_3_H	N	3	SRR14155149	28280	G	C	0,99997	2021-03-13	United States
N_3_V	N	3	SRR14155149	28281	A	T	0,999881	2021-03-13	United States
N_3_E	N	3	SRR14155149	28282	T	A	0,999911	2021-03-13	United States
N_203_K	N	203	SRR14155149	28881	G	A	0,99972	2021-03-13	United States
N_204_R	N	204	SRR14155149	28883	G	C	1	2021-03-13	United States
N_208_V	N	208	SRR14155149	28896	C	T	0,999757	2021-03-13	United States
N_235_F	N	235	SRR14155149	28977	C	T	1	2021-03-13	United States
ORF1ab_265_I	ORF1ab	265	SRR14155150	1059	C	T	0,998628	2021-03-13	United States
ORF1ab_627_I	ORF1ab	627	SRR14155150	2144	G	A	1	2021-03-13	United States
ORF1ab_2606_I	ORF1ab	2606	SRR14155150	8083	G	A	0,999587	2021-03-13	United States
ORF1ab_2781_P	ORF1ab	2781	SRR14155150	8607	T	C	0,987357	2021-03-13	United States
ORF1ab_3352_F	ORF1ab	3352	SRR14155150	10319	C	T	0,999844	2021-03-13	United States
ORF1ab_3993_C	ORF1ab	3993	SRR14155150	12242	C	T	0,909867	2021-03-13	United States
ORF1ab_314_L	ORF1ab	314	SRR14155150	14408	C	T	0,99996	2021-03-13	United States
ORF1ab_1653_D	ORF1ab	1653	SRR14155150	18424	A	G	0,999756	2021-03-13	United States
ORF1ab_2613_C	ORF1ab	2613	SRR14155150	21304	C	T	0,999347	2021-03-13	United States
S_614_G	S	614	SRR14155150	23403	A	G	0,999894	2021-03-13	United States
ORF3a_57_H	ORF3a	57	SRR14155150	25563	G	T	0,999947	2021-03-13	United States
ORF3a_172_V	ORF3a	172	SRR14155150	25907	G	T	0,978807	2021-03-13	United States
ORF8_24_L	ORF8	24	SRR14155150	27964	C	T	0,999123	2021-03-13	United States
N_67_S	N	67	SRR14155150	28472	C	T	0,999959	2021-03-13	United States
N_199_L	N	199	SRR14155150	28869	C	T	1	2021-03-13	United States
N_377_Y	N	377	SRR14155150	29402	G	T	1	2021-03-13	United States
ORF1ab_1001_I	ORF1ab	1001	SRR14155151	3267	C	T	0,999901	2021-03-13	United States
ORF1ab_1409_V	ORF1ab	1409	SRR14155151	4490	A	G	0,999903	2021-03-13	United States
ORF1ab_1708_D	ORF1ab	1708	SRR14155151	5388	C	A	0,999948	2021-03-13	United States
ORF1ab_2230_T	ORF1ab	2230	SRR14155151	6954	T	C	0,998898	2021-03-13	United States
ORF1ab_3674_NA	ORF1ab	3674	SRR14155151	11287	G	-TCTGGTTTT	0,902021	2021-03-13	United States
ORF1ab_3676_S	ORF1ab	3676	SRR14155151	11291	G	A	0,972603	2021-03-13	United States
ORF1ab_3677_L	ORF1ab	3677	SRR14155151	11296	T	G	0,997783	2021-03-13	United States
ORF1ab_3966_R	ORF1ab	3966	SRR14155151	12162	A	G	0,999649	2021-03-13	United States
ORF1ab_4364_I	ORF1ab	4364	SRR14155151	13356	C	T	0,999804	2021-03-13	United States
ORF1ab_314_L	ORF1ab	314	SRR14155151	14408	C	T	1	2021-03-13	United States
ORF1ab_1383_R	ORF1ab	1383	SRR14155151	17615	A	G	1	2021-03-13	United States
ORF1ab_2557_R	ORF1ab	2557	SRR14155151	21137	A	G	0,999943	2021-03-13	United States
S_68_NA	S	68	SRR14155151	21764	A	-TACATG	0,683304	2021-03-13	United States
S_143_NA	S	143	SRR14155151	21990	T	-TTA	0,830459	2021-03-13	United States
S_501_Y	S	501	SRR14155151	23063	A	T	1	2021-03-13	United States
S_570_D	S	570	SRR14155151	23271	C	A	1	2021-03-13	United States
S_614_G	S	614	SRR14155151	23403	A	G	0,999887	2021-03-13	United States
S_681_H	S	681	SRR14155151	23604	C	A	0,999945	2021-03-13	United States
S_716_I	S	716	SRR14155151	23709	C	T	0,999785	2021-03-13	United States
S_982_A	S	982	SRR14155151	24506	T	G	0,999883	2021-03-13	United States
S_1118_H	S	1118	SRR14155151	24914	G	C	0,999868	2021-03-13	United States
S_1191_N	S	1191	SRR14155151	25135	G	T	0,999829	2021-03-13	United States
ORF8_27_*	ORF8	27	SRR14155151	27972	C	T	0,999805	2021-03-13	United States
ORF8_52_I	ORF8	52	SRR14155151	28048	G	T	0,999895	2021-03-13	United States
ORF8_73_C	ORF8	73	SRR14155151	28111	A	G	0,999955	2021-03-13	United States
N_3_H	N	3	SRR14155151	28280	G	C	1	2021-03-13	United States
N_3_V	N	3	SRR14155151	28281	A	T	0,999757	2021-03-13	United States
N_3_E	N	3	SRR14155151	28282	T	A	0,999394	2021-03-13	United States
N_203_K	N	203	SRR14155151	28881	G	A	0,999662	2021-03-13	United States
N_204_R	N	204	SRR14155151	28883	G	C	1	2021-03-13	United States
N_235_F	N	235	SRR14155151	28977	C	T	0,999667	2021-03-13	United States
ORF1ab_656_V	ORF1ab	656	SRR14155152	2232	C	T	1	2021-03-11	United States
ORF1ab_1001_I	ORF1ab	1001	SRR14155152	3267	C	T	0,999937	2021-03-11	United States
ORF1ab_1708_D	ORF1ab	1708	SRR14155152	5388	C	A	1	2021-03-11	United States
ORF1ab_2230_T	ORF1ab	2230	SRR14155152	6954	T	C	1	2021-03-11	United States
ORF1ab_3674_NA	ORF1ab	3674	SRR14155152	11287	G	-TCTGGTTTT	0,90984	2021-03-11	United States
ORF1ab_3676_S	ORF1ab	3676	SRR14155152	11291	G	A	0,994924	2021-03-11	United States
ORF1ab_3677_L	ORF1ab	3677	SRR14155152	11296	T	G	1	2021-03-11	United States
ORF1ab_314_L	ORF1ab	314	SRR14155152	14408	C	T	0,999341	2021-03-11	United States
ORF1ab_2222_V	ORF1ab	2222	SRR14155152	20132	C	T	1	2021-03-11	United States
S_68_NA	S	68	SRR14155152	21764	A	-TACATG	0,667868	2021-03-11	United States
S_143_NA	S	143	SRR14155152	21990	T	-TTA	0,82348	2021-03-11	United States
S_501_Y	S	501	SRR14155152	23063	A	T	1	2021-03-11	United States
S_570_D	S	570	SRR14155152	23271	C	A	0,999937	2021-03-11	United States
S_614_G	S	614	SRR14155152	23403	A	G	0,99985	2021-03-11	United States
S_681_H	S	681	SRR14155152	23604	C	A	0,999756	2021-03-11	United States
S_716_I	S	716	SRR14155152	23709	C	T	1	2021-03-11	United States
S_982_A	S	982	SRR14155152	24506	T	G	0,99989	2021-03-11	United States
S_1118_H	S	1118	SRR14155152	24914	G	C	0,99974	2021-03-11	United States
ORF3a_131_C	ORF3a	131	SRR14155152	25785	G	T	0,999742	2021-03-11	United States
ORF8_27_*	ORF8	27	SRR14155152	27972	C	T	0,999934	2021-03-11	United States
ORF8_52_I	ORF8	52	SRR14155152	28048	G	T	1	2021-03-11	United States
ORF8_68_*	ORF8	68	SRR14155152	28095	A	T	0,988327	2021-03-11	United States
ORF8_73_C	ORF8	73	SRR14155152	28111	A	G	0,999724	2021-03-11	United States
N_3_H	N	3	SRR14155152	28280	G	C	0,999912	2021-03-11	United States
N_3_V	N	3	SRR14155152	28281	A	T	0,999912	2021-03-11	United States
N_3_E	N	3	SRR14155152	28282	T	A	0,999619	2021-03-11	United States
N_203_K	N	203	SRR14155152	28881	G	A	0,999847	2021-03-11	United States
N_204_R	N	204	SRR14155152	28883	G	C	1	2021-03-11	United States
N_235_F	N	235	SRR14155152	28977	C	T	1	2021-03-11	United States
ORF1ab_1001_I	ORF1ab	1001	SRR14155153	3267	C	T	0,999973	2021-03-12	United States
ORF1ab_1708_D	ORF1ab	1708	SRR14155153	5388	C	A	0,999955	2021-03-12	United States
ORF1ab_2230_T	ORF1ab	2230	SRR14155153	6954	T	C	0,999714	2021-03-12	United States
ORF1ab_3674_NA	ORF1ab	3674	SRR14155153	11287	G	-TCTGGTTTT	0,907967	2021-03-12	United States
ORF1ab_3676_S	ORF1ab	3676	SRR14155153	11291	G	A	0,994152	2021-03-12	United States
ORF1ab_3677_L	ORF1ab	3677	SRR14155153	11296	T	G	0,998588	2021-03-12	United States
ORF1ab_4087_I	ORF1ab	4087	SRR14155153	12525	C	T	0,999923	2021-03-12	United States
ORF1ab_218_L	ORF1ab	218	SRR14155153	14120	C	T	0,999629	2021-03-12	United States
ORF1ab_314_L	ORF1ab	314	SRR14155153	14408	C	T	0,999843	2021-03-12	United States
S_68_NA	S	68	SRR14155153	21764	A	-TACATG	0,667674	2021-03-12	United States
S_143_NA	S	143	SRR14155153	21990	T	-TTA	0,848696	2021-03-12	United States
S_501_Y	S	501	SRR14155153	23063	A	T	1	2021-03-12	United States
S_570_D	S	570	SRR14155153	23271	C	A	0,999977	2021-03-12	United States
S_614_G	S	614	SRR14155153	23403	A	G	0,999955	2021-03-12	United States
S_681_H	S	681	SRR14155153	23604	C	A	1	2021-03-12	United States
S_716_I	S	716	SRR14155153	23709	C	T	0,999817	2021-03-12	United States
S_982_A	S	982	SRR14155153	24506	T	G	0,999555	2021-03-12	United States
S_1118_H	S	1118	SRR14155153	24914	G	C	0,999391	2021-03-12	United States
ORF8_27_*	ORF8	27	SRR14155153	27972	C	T	0,999589	2021-03-12	United States
ORF8_52_I	ORF8	52	SRR14155153	28048	G	T	1	2021-03-12	United States
ORF8_68_*	ORF8	68	SRR14155153	28095	A	T	0,945714	2021-03-12	United States
ORF8_73_C	ORF8	73	SRR14155153	28111	A	G	0,999943	2021-03-12	United States
N_3_H	N	3	SRR14155153	28280	G	C	0,999902	2021-03-12	United States
N_3_V	N	3	SRR14155153	28281	A	T	0,999902	2021-03-12	United States
N_3_E	N	3	SRR14155153	28282	T	A	0,999836	2021-03-12	United States
N_203_K	N	203	SRR14155153	28881	G	A	0,999807	2021-03-12	United States
N_204_R	N	204	SRR14155153	28883	G	C	0,999779	2021-03-12	United States
N_235_F	N	235	SRR14155153	28977	C	T	0,999809	2021-03-12	United States
ORF1ab_648_L	ORF1ab	648	SRR14155154	2207	A	C	0,999957	2021-03-12	United States
ORF1ab_1001_I	ORF1ab	1001	SRR14155154	3267	C	T	0,999657	2021-03-12	United States
ORF1ab_1708_D	ORF1ab	1708	SRR14155154	5388	C	A	0,999647	2021-03-12	United States
ORF1ab_1874_I	ORF1ab	1874	SRR14155154	5886	C	T	0,996316	2021-03-12	United States
ORF1ab_2230_T	ORF1ab	2230	SRR14155154	6954	T	C	0,999512	2021-03-12	United States
ORF1ab_2345_V	ORF1ab	2345	SRR14155154	7299	C	T	0,999597	2021-03-12	United States
ORF1ab_3674_NA	ORF1ab	3674	SRR14155154	11287	G	-TCTGGTTTT	0,906118	2021-03-12	United States
ORF1ab_3676_S	ORF1ab	3676	SRR14155154	11291	G	A	0,834906	2021-03-12	United States
ORF1ab_3677_L	ORF1ab	3677	SRR14155154	11296	T	G	0,969914	2021-03-12	United States
ORF1ab_314_L	ORF1ab	314	SRR14155154	14408	C	T	0,999929	2021-03-12	United States
S_68_NA	S	68	SRR14155154	21764	A	-TACATG	0,676926	2021-03-12	United States
S_143_NA	S	143	SRR14155154	21990	T	-TTA	0,837771	2021-03-12	United States
S_181_V	S	181	SRR14155154	22104	G	T	0,999804	2021-03-12	United States
S_501_Y	S	501	SRR14155154	23063	A	T	0,999855	2021-03-12	United States
S_570_D	S	570	SRR14155154	23271	C	A	0,999596	2021-03-12	United States
S_614_G	S	614	SRR14155154	23403	A	G	0,999588	2021-03-12	United States
S_681_H	S	681	SRR14155154	23604	C	A	0,99953	2021-03-12	United States
S_716_I	S	716	SRR14155154	23709	C	T	0,999906	2021-03-12	United States
S_982_A	S	982	SRR14155154	24506	T	G	0,999553	2021-03-12	United States
S_1118_H	S	1118	SRR14155154	24914	G	C	0,999278	2021-03-12	United States
ORF8_27_*	ORF8	27	SRR14155154	27972	C	T	0,999421	2021-03-12	United States
ORF8_52_I	ORF8	52	SRR14155154	28048	G	T	0,99963	2021-03-12	United States
ORF8_68_*	ORF8	68	SRR14155154	28095	A	T	0,901976	2021-03-12	United States
ORF8_73_C	ORF8	73	SRR14155154	28111	A	G	0,999478	2021-03-12	United States
N_3_H	N	3	SRR14155154	28280	G	C	0,999744	2021-03-12	United States
N_3_V	N	3	SRR14155154	28281	A	T	0,999707	2021-03-12	United States
N_3_E	N	3	SRR14155154	28282	T	A	0,99978	2021-03-12	United States
N_203_K	N	203	SRR14155154	28881	G	A	0,999758	2021-03-12	United States
N_204_R	N	204	SRR14155154	28883	G	C	0,999855	2021-03-12	United States
N_235_F	N	235	SRR14155154	28977	C	T	0,999773	2021-03-12	United States
ORF1ab_265_I	ORF1ab	265	SRR14155155	1059	C	T	0,99993	2021-03-12	United States
ORF1ab_1679_S	ORF1ab	1679	SRR14155155	5300	G	T	0,998605	2021-03-12	United States
ORF1ab_3162_E	ORF1ab	3162	SRR14155155	9749	A	G	0,998997	2021-03-12	United States
ORF1ab_3201_P	ORF1ab	3201	SRR14155155	9867	T	C	0,999951	2021-03-12	United States
ORF1ab_3209_V	ORF1ab	3209	SRR14155155	9891	C	T	0,999922	2021-03-12	United States
ORF1ab_3674_NA	ORF1ab	3674	SRR14155155	11287	G	-TCTGGTTTT	0,910393	2021-03-12	United States
ORF1ab_3676_S	ORF1ab	3676	SRR14155155	11291	G	A	0,732342	2021-03-12	United States
ORF1ab_3677_L	ORF1ab	3677	SRR14155155	11296	T	G	0,998736	2021-03-12	United States
ORF1ab_3847_I	ORF1ab	3847	SRR14155155	11804	G	A	0,999875	2021-03-12	United States
ORF1ab_314_L	ORF1ab	314	SRR14155155	14408	C	T	0,999474	2021-03-12	United States
S_3_NA	S	3	SRR14155155	21569	G	+T	0,087738	2021-03-12	United States
S_5_F	S	5	SRR14155155	21575	C	T	0,999655	2021-03-12	United States
S_80_G	S	80	SRR14155155	21801	A	G	0,999927	2021-03-12	United States
S_143_NA	S	143	SRR14155155	21990	T	-TTA	0,834398	2021-03-12	United States
S_157_S	S	157	SRR14155155	22032	T	C	0,983697	2021-03-12	United States
S_452_R	S	452	SRR14155155	22917	T	G	1	2021-03-12	United States
S_614_G	S	614	SRR14155155	23403	A	G	0,999979	2021-03-12	United States
S_859_N	S	859	SRR14155155	24138	C	A	0,99924	2021-03-12	United States
S_950_H	S	950	SRR14155155	24410	G	C	0,981074	2021-03-12	United States
ORF3a_42_L	ORF3a	42	SRR14155155	25517	C	T	0,998973	2021-03-12	United States
ORF3a_57_H	ORF3a	57	SRR14155155	25563	G	T	1	2021-03-12	United States
ORF3a_104_L	ORF3a	104	SRR14155155	25703	C	T	0,993138	2021-03-12	United States
ORF3a_190_I	ORF3a	190	SRR14155155	25961	C	T	0,0982294	2021-03-12	United States
ORF8_11_I	ORF8	11	SRR14155155	27925	C	T	0,999886	2021-03-12	United States
ORF8_33_F	ORF8	33	SRR14155155	27990	G	T	0,160428	2021-03-12	United States
ORF8_51_S	ORF8	51	SRR14155155	28044	G	T	1	2021-03-12	United States
ORF8_118_V	ORF8	118	SRR14155155	28245	T	G	0,999637	2021-03-12	United States
ORF8_119_NA	ORF8	119	SRR14155155	28250	T	+CTG	0,832509	2021-03-12	United States
ORF8_120_NA	ORF8	120	SRR14155155	28253	C	-A	0,997985	2021-03-12	United States
N_205_I	N	205	SRR14155155	28887	C	T	0,999728	2021-03-12	United States
N_234_I	N	234	SRR14155155	28975	G	A	0,999919	2021-03-12	United States
ORF1ab_848_M	ORF1ab	848	SRR14155156	2808	G	T	1	2021-03-12	United States
ORF1ab_3042_N	ORF1ab	3042	SRR14155156	9389	G	A	1	2021-03-12	United States
ORF1ab_3993_L	ORF1ab	3993	SRR14155156	12243	G	T	0,797746	2021-03-12	United States
ORF1ab_314_L	ORF1ab	314	SRR14155156	14408	C	T	0,999883	2021-03-12	United States
S_614_G	S	614	SRR14155156	23403	A	G	0,999782	2021-03-12	United States
S_679_K	S	679	SRR14155156	23599	T	A	0,999911	2021-03-12	United States
ORF3a_173_Y	ORF3a	173	SRR14155156	25909	G	T	0,98459	2021-03-12	United States
E_41_V	E	41	SRR14155156	26366	C	T	0,999696	2021-03-12	United States
ORF7a_93_I	ORF7a	93	SRR14155156	27670	G	A	1	2021-03-12	United States
N_202_C	N	202	SRR14155156	28877	A	T	1	2021-03-12	United States
N_202_T	N	202	SRR14155156	28878	G	C	1	2021-03-12	United States
N_203_K	N	203	SRR14155156	28881	G	A	1	2021-03-12	United States
N_204_R	N	204	SRR14155156	28883	G	C	1	2021-03-12	United States
ORF1ab_159_D	ORF1ab	159	SRR14155157	742	A	C	0,99998	2021-03-12	United States
ORF1ab_265_I	ORF1ab	265	SRR14155157	1059	C	T	0,999904	2021-03-12	United States
ORF1ab_4205_V	ORF1ab	4205	SRR14155157	12878	A	G	0,999475	2021-03-12	United States
ORF1ab_314_L	ORF1ab	314	SRR14155157	14408	C	T	0,999731	2021-03-12	United States
ORF1ab_1183_Y	ORF1ab	1183	SRR14155157	17014	G	T	0,999145	2021-03-12	United States
ORF1ab_2633_S	ORF1ab	2633	SRR14155157	21364	C	T	0,991716	2021-03-12	United States
S_13_I	S	13	SRR14155157	21600	G	T	0,998977	2021-03-12	United States
S_152_C	S	152	SRR14155157	22018	G	T	0,994402	2021-03-12	United States
S_452_R	S	452	SRR14155157	22917	T	G	1	2021-03-12	United States
S_614_G	S	614	SRR14155157	23403	A	G	0,999959	2021-03-12	United States
ORF3a_57_H	ORF3a	57	SRR14155157	25563	G	T	0,999814	2021-03-12	United States
ORF3a_69_C	ORF3a	69	SRR14155157	25599	G	T	0,999408	2021-03-12	United States
ORF8_100_L	ORF8	100	SRR14155157	28191	G	T	0,999749	2021-03-12	United States
N_205_I	N	205	SRR14155157	28887	C	T	0,999681	2021-03-12	United States
N_234_I	N	234	SRR14155157	28975	G	T	1	2021-03-12	United States
ORF1ab_959_S	ORF1ab	959	SRR14155158	3140	C	T	0,992632	2021-03-13	United States
ORF1ab_1022_I	ORF1ab	1022	SRR14155158	3330	C	T	0,999884	2021-03-13	United States
ORF1ab_3255_I	ORF1ab	3255	SRR14155158	10029	C	T	0,999211	2021-03-13	United States
ORF1ab_3618_V	ORF1ab	3618	SRR14155158	11117	A	G	0,999799	2021-03-13	United States
ORF1ab_4175_I	ORF1ab	4175	SRR14155158	12789	C	T	0,971056	2021-03-13	United States
ORF1ab_4201_R	ORF1ab	4201	SRR14155158	12866	G	A	0,999119	2021-03-13	United States
ORF1ab_314_L	ORF1ab	314	SRR14155158	14408	C	T	0,999923	2021-03-13	United States
S_478_K	S	478	SRR14155158	22995	C	A	1	2021-03-13	United States
S_614_G	S	614	SRR14155158	23403	A	G	0,999941	2021-03-13	United States
S_681_H	S	681	SRR14155158	23604	C	A	0,993693	2021-03-13	United States
S_732_A	S	732	SRR14155158	23756	A	G	0,991656	2021-03-13	United States
ORF3a_38_L	ORF3a	38	SRR14155158	25505	A	T	0,999897	2021-03-13	United States
ORF7b_31_L	ORF7b	31	SRR14155158	27847	C	T	0,998837	2021-03-13	United States
N_203_K	N	203	SRR14155158	28881	G	A	0,999737	2021-03-13	United States
N_204_R	N	204	SRR14155158	28883	G	C	1	2021-03-13	United States
N_362_A	N	362	SRR14155158	29357	A	G	0,991447	2021-03-13	United States
ORF1ab_895_V	ORF1ab	895	SRR14155159	2948	A	G	0,997137	2021-03-12	United States
ORF1ab_1001_I	ORF1ab	1001	SRR14155159	3267	C	T	0,999835	2021-03-12	United States
ORF1ab_1066_R	ORF1ab	1066	SRR14155159	3462	A	G	0,994376	2021-03-12	United States
ORF1ab_1708_D	ORF1ab	1708	SRR14155159	5388	C	A	0,999913	2021-03-12	United States
ORF1ab_2105_F	ORF1ab	2105	SRR14155159	6578	C	T	0,999973	2021-03-12	United States
ORF1ab_2230_T	ORF1ab	2230	SRR14155159	6954	T	C	0,999769	2021-03-12	United States
ORF1ab_3674_NA	ORF1ab	3674	SRR14155159	11287	G	-TCTGGTTTT	0,902895	2021-03-12	United States
ORF1ab_3676_S	ORF1ab	3676	SRR14155159	11291	G	A	0,945813	2021-03-12	United States
ORF1ab_3677_L	ORF1ab	3677	SRR14155159	11296	T	G	0,998886	2021-03-12	United States
ORF1ab_3966_R	ORF1ab	3966	SRR14155159	12162	A	G	0,994427	2021-03-12	United States
ORF1ab_314_L	ORF1ab	314	SRR14155159	14408	C	T	0,999734	2021-03-12	United States
ORF1ab_1383_R	ORF1ab	1383	SRR14155159	17615	A	G	0,998825	2021-03-12	United States
ORF1ab_2557_R	ORF1ab	2557	SRR14155159	21137	A	G	1	2021-03-12	United States
S_68_NA	S	68	SRR14155159	21764	A	-TACATG	0,68575	2021-03-12	United States
S_143_NA	S	143	SRR14155159	21990	T	-TTA	0,835772	2021-03-12	United States
S_501_Y	S	501	SRR14155159	23063	A	T	1	2021-03-12	United States
S_570_D	S	570	SRR14155159	23271	C	A	0,999801	2021-03-12	United States
S_614_G	S	614	SRR14155159	23403	A	G	0,999901	2021-03-12	United States
S_681_H	S	681	SRR14155159	23604	C	A	0,999909	2021-03-12	United States
S_716_I	S	716	SRR14155159	23709	C	T	0,999845	2021-03-12	United States
S_982_A	S	982	SRR14155159	24506	T	G	0,999785	2021-03-12	United States
S_1118_H	S	1118	SRR14155159	24914	G	C	0,999709	2021-03-12	United States
S_1191_N	S	1191	SRR14155159	25135	G	T	0,998201	2021-03-12	United States
ORF8_27_*	ORF8	27	SRR14155159	27972	C	T	0,999941	2021-03-12	United States
ORF8_52_I	ORF8	52	SRR14155159	28048	G	T	0,99997	2021-03-12	United States
ORF8_73_C	ORF8	73	SRR14155159	28111	A	G	0,99994	2021-03-12	United States
N_3_H	N	3	SRR14155159	28280	G	C	1	2021-03-12	United States
N_3_V	N	3	SRR14155159	28281	A	T	0,999783	2021-03-12	United States
N_3_E	N	3	SRR14155159	28282	T	A	0,999711	2021-03-12	United States
N_203_K	N	203	SRR14155159	28881	G	A	0,999666	2021-03-12	United States
N_204_R	N	204	SRR14155159	28883	G	C	0,999945	2021-03-12	United States
N_235_F	N	235	SRR14155159	28977	C	T	0,99966	2021-03-12	United States
ORF1ab_265_I	ORF1ab	265	SRR14155160	1059	C	T	0,99987	2021-03-12	United States
ORF1ab_3162_E	ORF1ab	3162	SRR14155160	9749	A	G	0,992791	2021-03-12	United States
ORF1ab_3201_P	ORF1ab	3201	SRR14155160	9867	T	C	1	2021-03-12	United States
ORF1ab_3209_V	ORF1ab	3209	SRR14155160	9891	C	T	0,999927	2021-03-12	United States
ORF1ab_3674_NA	ORF1ab	3674	SRR14155160	11287	G	-TCTGGTTTT	0,907591	2021-03-12	United States
ORF1ab_3676_S	ORF1ab	3676	SRR14155160	11291	G	A	0,991304	2021-03-12	United States
ORF1ab_3677_L	ORF1ab	3677	SRR14155160	11296	T	G	0,996852	2021-03-12	United States
ORF1ab_3847_I	ORF1ab	3847	SRR14155160	11804	G	A	0,999838	2021-03-12	United States
ORF1ab_3936_N	ORF1ab	3936	SRR14155160	12071	G	A	0,999712	2021-03-12	United States
ORF1ab_314_L	ORF1ab	314	SRR14155160	14408	C	T	0,999818	2021-03-12	United States
S_80_G	S	80	SRR14155160	21801	A	G	0,961403	2021-03-12	United States
S_143_NA	S	143	SRR14155160	21990	T	-TTA	0,828028	2021-03-12	United States
S_157_S	S	157	SRR14155160	22032	T	C	0,98317	2021-03-12	United States
S_452_R	S	452	SRR14155160	22917	T	G	1	2021-03-12	United States
S_614_G	S	614	SRR14155160	23403	A	G	0,999874	2021-03-12	United States
S_859_N	S	859	SRR14155160	24138	C	A	0,999668	2021-03-12	United States
S_950_H	S	950	SRR14155160	24410	G	C	0,994454	2021-03-12	United States
ORF3a_42_L	ORF3a	42	SRR14155160	25517	C	T	0,999172	2021-03-12	United States
ORF3a_57_H	ORF3a	57	SRR14155160	25563	G	T	0,999808	2021-03-12	United States
ORF3a_104_L	ORF3a	104	SRR14155160	25703	C	T	0,986631	2021-03-12	United States
ORF8_11_I	ORF8	11	SRR14155160	27925	C	T	0,990652	2021-03-12	United States
ORF8_51_S	ORF8	51	SRR14155160	28044	G	T	0,991357	2021-03-12	United States
N_203_K	N	203	SRR14155160	28881	G	A	0,103045	2021-03-12	United States
N_204_R	N	204	SRR14155160	28883	G	C	0,104896	2021-03-12	United States
N_205_I	N	205	SRR14155160	28887	C	T	0,744283	2021-03-12	United States
N_234_I	N	234	SRR14155160	28975	G	A	0,736703	2021-03-12	United States
N_235_F	N	235	SRR14155160	28977	C	T	0,255391	2021-03-12	United States
ORF1ab_265_I	ORF1ab	265	SRR14155161	1059	C	T	1	2021-03-14	United States
ORF1ab_479_P	ORF1ab	479	SRR14155161	1700	T	C	0,0714286	2021-03-14	United States
ORF1ab_2606_I	ORF1ab	2606	SRR14155161	8083	G	A	0,999943	2021-03-14	United States
ORF1ab_3079_NA	ORF1ab	3079	SRR14155161	9502	C	+T	0,0975275	2021-03-14	United States
ORF1ab_3352_F	ORF1ab	3352	SRR14155161	10319	C	T	0,999845	2021-03-14	United States
ORF1ab_3604_L	ORF1ab	3604	SRR14155161	11075	T	C	0,154587	2021-03-14	United States
ORF1ab_3846_V	ORF1ab	3846	SRR14155161	11802	G	T	0,0782733	2021-03-14	United States
ORF1ab_314_L	ORF1ab	314	SRR14155161	14408	C	T	0,999865	2021-03-14	United States
ORF1ab_713_I	ORF1ab	713	SRR14155161	15605	A	T	0,0889295	2021-03-14	United States
ORF1ab_1653_D	ORF1ab	1653	SRR14155161	18424	A	G	0,999977	2021-03-14	United States
ORF1ab_1728_V	ORF1ab	1728	SRR14155161	18650	A	T	0,103387	2021-03-14	United States
ORF1ab_1918_G	ORF1ab	1918	SRR14155161	19220	C	G	0,138935	2021-03-14	United States
ORF1ab_2545_NA	ORF1ab	2545	SRR14155161	21101	G	+T	0,0584878	2021-03-14	United States
S_304_E	S	304	SRR14155161	22472	A	G	0,1	2021-03-14	United States
S_401_L	S	401	SRR14155161	22763	G	T	0,0773238	2021-03-14	United States
S_569_V	S	569	SRR14155161	23267	A	G	0,999971	2021-03-14	United States
S_614_G	S	614	SRR14155161	23403	A	G	0,999797	2021-03-14	United States
S_615_F	S	615	SRR14155161	23405	G	T	0,105175	2021-03-14	United States
S_938_F	S	938	SRR14155161	24374	C	T	0,107978	2021-03-14	United States
ORF3a_57_H	ORF3a	57	SRR14155161	25563	G	T	0,999652	2021-03-14	United States
ORF3a_65_NA	ORF3a	65	SRR14155161	25587	C	-A	0,0885795	2021-03-14	United States
ORF3a_76_NA	ORF3a	76	SRR14155161	25620	T	-G	0,14081	2021-03-14	United States
ORF3a_172_V	ORF3a	172	SRR14155161	25907	G	T	1	2021-03-14	United States
ORF8_24_L	ORF8	24	SRR14155161	27964	C	T	0,9998	2021-03-14	United States
N_67_S	N	67	SRR14155161	28472	C	T	0,999883	2021-03-14	United States
N_199_L	N	199	SRR14155161	28869	C	T	1	2021-03-14	United States
N_224_F	N	224	SRR14155161	28943	C	T	0,088697	2021-03-14	United States
N_377_Y	N	377	SRR14155161	29402	G	T	1	2021-03-14	United States
ORF1ab_959_S	ORF1ab	959	SRR14155162	3140	C	T	0,999875	2021-03-13	United States
ORF1ab_1022_I	ORF1ab	1022	SRR14155162	3330	C	T	0,999641	2021-03-13	United States
ORF1ab_3255_I	ORF1ab	3255	SRR14155162	10029	C	T	0,99966	2021-03-13	United States
ORF1ab_3618_V	ORF1ab	3618	SRR14155162	11117	A	G	0,999968	2021-03-13	United States
ORF1ab_4175_I	ORF1ab	4175	SRR14155162	12789	C	T	0,958694	2021-03-13	United States
ORF1ab_314_L	ORF1ab	314	SRR14155162	14408	C	T	0,999964	2021-03-13	United States
S_478_K	S	478	SRR14155162	22995	C	A	1	2021-03-13	United States
S_614_G	S	614	SRR14155162	23403	A	G	1	2021-03-13	United States
S_681_H	S	681	SRR14155162	23604	C	A	0,999912	2021-03-13	United States
S_732_A	S	732	SRR14155162	23756	A	G	0,999901	2021-03-13	United States
ORF3a_38_L	ORF3a	38	SRR14155162	25505	A	T	0,999944	2021-03-13	United States
M_24_M	M	24	SRR14155162	26594	A	G	0,999594	2021-03-13	United States
ORF7b_31_L	ORF7b	31	SRR14155162	27847	C	T	0,999429	2021-03-13	United States
N_203_K	N	203	SRR14155162	28881	G	A	0,999771	2021-03-13	United States
N_204_R	N	204	SRR14155162	28883	G	C	1	2021-03-13	United States
N_362_A	N	362	SRR14155162	29357	A	G	0,994685	2021-03-13	United States
ORF1ab_265_I	ORF1ab	265	SRR14155163	1059	C	T	0,999854	2021-03-11	United States
ORF1ab_1010_S	ORF1ab	1010	SRR14155163	3293	C	T	0,999879	2021-03-11	United States
ORF1ab_2606_I	ORF1ab	2606	SRR14155163	8083	G	A	0,999822	2021-03-11	United States
ORF1ab_3352_F	ORF1ab	3352	SRR14155163	10319	C	T	0,99976	2021-03-11	United States
ORF1ab_4075_S	ORF1ab	4075	SRR14155163	12488	C	T	0,998872	2021-03-11	United States
ORF1ab_88_V	ORF1ab	88	SRR14155163	13730	C	T	0,999956	2021-03-11	United States
ORF1ab_132_I	ORF1ab	132	SRR14155163	13862	C	T	0,999532	2021-03-11	United States
ORF1ab_314_L	ORF1ab	314	SRR14155163	14408	C	T	0,999802	2021-03-11	United States
ORF1ab_1653_D	ORF1ab	1653	SRR14155163	18424	A	G	0,999745	2021-03-11	United States
ORF1ab_2313_L	ORF1ab	2313	SRR14155163	20405	C	T	0,99911	2021-03-11	United States
ORF1ab_2613_C	ORF1ab	2613	SRR14155163	21304	C	T	1	2021-03-11	United States
S_614_G	S	614	SRR14155163	23403	A	G	0,99992	2021-03-11	United States
S_642_G	S	642	SRR14155163	23487	T	G	0,999597	2021-03-11	United States
ORF3a_57_H	ORF3a	57	SRR14155163	25563	G	T	0,999708	2021-03-11	United States
ORF3a_172_V	ORF3a	172	SRR14155163	25907	G	T	0,983117	2021-03-11	United States
ORF8_24_L	ORF8	24	SRR14155163	27964	C	T	0,999009	2021-03-11	United States
N_67_S	N	67	SRR14155163	28472	C	T	0,999937	2021-03-11	United States
N_199_L	N	199	SRR14155163	28869	C	T	0,999905	2021-03-11	United States
ORF1ab_1001_I	ORF1ab	1001	SRR14155164	3267	C	T	0,999951	2021-03-13	United States
ORF1ab_1130_F	ORF1ab	1130	SRR14155164	3653	C	T	0,999879	2021-03-13	United States
ORF1ab_1708_D	ORF1ab	1708	SRR14155164	5388	C	A	0,999106	2021-03-13	United States
ORF1ab_2075_T	ORF1ab	2075	SRR14155164	6489	T	C	0,998645	2021-03-13	United States
ORF1ab_2230_T	ORF1ab	2230	SRR14155164	6954	T	C	1	2021-03-13	United States
ORF1ab_3674_NA	ORF1ab	3674	SRR14155164	11287	G	-TCTGGTTTT	0,904556	2021-03-13	United States
ORF1ab_3677_L	ORF1ab	3677	SRR14155164	11296	T	G	0,997691	2021-03-13	United States
ORF1ab_3966_R	ORF1ab	3966	SRR14155164	12162	A	G	0,999862	2021-03-13	United States
ORF1ab_314_L	ORF1ab	314	SRR14155164	14408	C	T	0,999494	2021-03-13	United States
ORF1ab_1383_R	ORF1ab	1383	SRR14155164	17615	A	G	0,999829	2021-03-13	United States
ORF1ab_2488_M	ORF1ab	2488	SRR14155164	20930	C	T	0,532805	2021-03-13	United States
ORF1ab_2557_R	ORF1ab	2557	SRR14155164	21137	A	G	1	2021-03-13	United States
S_68_NA	S	68	SRR14155164	21764	A	-TACATG	0,668423	2021-03-13	United States
S_143_NA	S	143	SRR14155164	21990	T	-TTA	0,82589	2021-03-13	United States
S_501_Y	S	501	SRR14155164	23063	A	T	0,999152	2021-03-13	United States
S_570_D	S	570	SRR14155164	23271	C	A	0,999371	2021-03-13	United States
S_614_G	S	614	SRR14155164	23403	A	G	0,999926	2021-03-13	United States
S_681_H	S	681	SRR14155164	23604	C	A	1	2021-03-13	United States
S_716_I	S	716	SRR14155164	23709	C	T	0,999834	2021-03-13	United States
S_982_A	S	982	SRR14155164	24506	T	G	0,999939	2021-03-13	United States
S_1118_H	S	1118	SRR14155164	24914	G	C	0,999876	2021-03-13	United States
S_1191_N	S	1191	SRR14155164	25135	G	T	0,99996	2021-03-13	United States
ORF3a_68_T	ORF3a	68	SRR14155164	25595	G	C	1	2021-03-13	United States
ORF8_27_*	ORF8	27	SRR14155164	27972	C	T	0,999843	2021-03-13	United States
ORF8_52_I	ORF8	52	SRR14155164	28048	G	T	1	2021-03-13	United States
ORF8_73_C	ORF8	73	SRR14155164	28111	A	G	0,999789	2021-03-13	United States
N_3_H	N	3	SRR14155164	28280	G	C	1	2021-03-13	United States
N_3_V	N	3	SRR14155164	28281	A	T	0,999901	2021-03-13	United States
N_3_E	N	3	SRR14155164	28282	T	A	0,999851	2021-03-13	United States
N_203_K	N	203	SRR14155164	28881	G	A	0,999768	2021-03-13	United States
N_204_R	N	204	SRR14155164	28883	G	C	0,999943	2021-03-13	United States
N_235_F	N	235	SRR14155164	28977	C	T	0,999826	2021-03-13	United States
ORF1ab_959_S	ORF1ab	959	SRR14155165	3140	C	T	0,999921	2021-03-13	United States
ORF1ab_3153_S	ORF1ab	3153	SRR14155165	9723	T	C	0,999891	2021-03-13	United States
ORF1ab_3255_I	ORF1ab	3255	SRR14155165	10029	C	T	0,999934	2021-03-13	United States
ORF1ab_3618_V	ORF1ab	3618	SRR14155165	11117	A	G	0,999863	2021-03-13	United States
ORF1ab_4175_I	ORF1ab	4175	SRR14155165	12789	C	T	0,981016	2021-03-13	United States
ORF1ab_314_L	ORF1ab	314	SRR14155165	14408	C	T	0,999848	2021-03-13	United States
S_478_K	S	478	SRR14155165	22995	C	A	0,999532	2021-03-13	United States
S_614_G	S	614	SRR14155165	23403	A	G	0,999928	2021-03-13	United States
S_681_H	S	681	SRR14155165	23604	C	A	0,999788	2021-03-13	United States
S_732_A	S	732	SRR14155165	23756	A	G	0,999581	2021-03-13	United States
N_203_K	N	203	SRR14155165	28881	G	A	0,999937	2021-03-13	United States
N_204_R	N	204	SRR14155165	28883	G	C	0,999938	2021-03-13	United States
ORF1ab_1001_I	ORF1ab	1001	SRR14155166	3267	C	T	0,997691	2021-03-12	United States
ORF1ab_1708_D	ORF1ab	1708	SRR14155166	5388	C	A	0,99796	2021-03-12	United States
ORF1ab_2230_T	ORF1ab	2230	SRR14155166	6954	T	C	0,997697	2021-03-12	United States
ORF1ab_3674_NA	ORF1ab	3674	SRR14155166	11287	G	-TCTGGTTTT	0,90792	2021-03-12	United States
ORF1ab_3676_S	ORF1ab	3676	SRR14155166	11291	G	A	0,980132	2021-03-12	United States
ORF1ab_3677_L	ORF1ab	3677	SRR14155166	11296	T	G	0,99854	2021-03-12	United States
ORF1ab_17_I	ORF1ab	17	SRR14155166	13517	C	T	0,999881	2021-03-12	United States
ORF1ab_218_L	ORF1ab	218	SRR14155166	14120	C	T	0,998587	2021-03-12	United States
ORF1ab_314_L	ORF1ab	314	SRR14155166	14408	C	T	0,999846	2021-03-12	United States
ORF1ab_1975_S	ORF1ab	1975	SRR14155166	19390	C	T	1	2021-03-12	United States
S_68_NA	S	68	SRR14155166	21764	A	-TACATG	0,668637	2021-03-12	United States
S_143_NA	S	143	SRR14155166	21990	T	-TTA	0,837626	2021-03-12	United States
S_501_Y	S	501	SRR14155166	23063	A	T	0,997263	2021-03-12	United States
S_570_D	S	570	SRR14155166	23271	C	A	0,998233	2021-03-12	United States
S_614_G	S	614	SRR14155166	23403	A	G	0,999772	2021-03-12	United States
S_681_H	S	681	SRR14155166	23604	C	A	0,998479	2021-03-12	United States
S_716_I	S	716	SRR14155166	23709	C	T	0,99825	2021-03-12	United States
S_982_A	S	982	SRR14155166	24506	T	G	0,999459	2021-03-12	United States
S_1118_H	S	1118	SRR14155166	24914	G	C	0,998618	2021-03-12	United States
ORF8_27_*	ORF8	27	SRR14155166	27972	C	T	0,996429	2021-03-12	United States
ORF8_52_I	ORF8	52	SRR14155166	28048	G	T	0,997594	2021-03-12	United States
ORF8_68_*	ORF8	68	SRR14155166	28095	A	T	0,956614	2021-03-12	United States
ORF8_73_C	ORF8	73	SRR14155166	28111	A	G	0,994876	2021-03-12	United States
N_3_H	N	3	SRR14155166	28280	G	C	0,987941	2021-03-12	United States
N_3_V	N	3	SRR14155166	28281	A	T	0,987998	2021-03-12	United States
N_3_E	N	3	SRR14155166	28282	T	A	0,987477	2021-03-12	United States
N_203_K	N	203	SRR14155166	28881	G	A	0,993505	2021-03-12	United States
N_204_R	N	204	SRR14155166	28883	G	C	0,993132	2021-03-12	United States
N_235_F	N	235	SRR14155166	28977	C	T	0,997386	2021-03-12	United States
ORF1ab_1001_I	ORF1ab	1001	SRR14155167	3267	C	T	0,999781	2021-03-12	United States
ORF1ab_1708_D	ORF1ab	1708	SRR14155167	5388	C	A	0,999888	2021-03-12	United States
ORF1ab_2230_T	ORF1ab	2230	SRR14155167	6954	T	C	0,999911	2021-03-12	United States
ORF1ab_2780_L	ORF1ab	2780	SRR14155167	8603	T	C	0,818251	2021-03-12	United States
ORF1ab_3674_NA	ORF1ab	3674	SRR14155167	11287	G	-TCTGGTTTT	0,909515	2021-03-12	United States
ORF1ab_3676_S	ORF1ab	3676	SRR14155167	11291	G	A	0,965157	2021-03-12	United States
ORF1ab_3677_L	ORF1ab	3677	SRR14155167	11296	T	G	0,998918	2021-03-12	United States
ORF1ab_314_L	ORF1ab	314	SRR14155167	14408	C	T	0,999626	2021-03-12	United States
ORF1ab_1383_R	ORF1ab	1383	SRR14155167	17615	A	G	0,999904	2021-03-12	United States
S_68_NA	S	68	SRR14155167	21764	A	-TACATG	0,657953	2021-03-12	United States
S_143_NA	S	143	SRR14155167	21990	T	-TTA	0,833682	2021-03-12	United States
S_501_Y	S	501	SRR14155167	23063	A	T	0,999532	2021-03-12	United States
S_570_D	S	570	SRR14155167	23271	C	A	0,999815	2021-03-12	United States
S_614_G	S	614	SRR14155167	23403	A	G	0,999964	2021-03-12	United States
S_681_H	S	681	SRR14155167	23604	C	A	0,999646	2021-03-12	United States
S_716_I	S	716	SRR14155167	23709	C	T	0,99977	2021-03-12	United States
S_982_A	S	982	SRR14155167	24506	T	G	0,999948	2021-03-12	United States
S_1118_H	S	1118	SRR14155167	24914	G	C	0,999828	2021-03-12	United States
ORF3a_15_F	ORF3a	15	SRR14155167	25437	G	T	0,999726	2021-03-12	United States
ORF8_27_*	ORF8	27	SRR14155167	27972	C	T	0,99987	2021-03-12	United States
ORF8_52_I	ORF8	52	SRR14155167	28048	G	T	0,999933	2021-03-12	United States
ORF8_73_C	ORF8	73	SRR14155167	28111	A	G	0,99975	2021-03-12	United States
N_3_H	N	3	SRR14155167	28280	G	C	0,999949	2021-03-12	United States
N_3_V	N	3	SRR14155167	28281	A	T	0,999974	2021-03-12	United States
N_3_E	N	3	SRR14155167	28282	T	A	0,999871	2021-03-12	United States
N_203_K	N	203	SRR14155167	28881	G	A	0,999806	2021-03-12	United States
N_204_R	N	204	SRR14155167	28883	G	C	0,999684	2021-03-12	United States
N_235_F	N	235	SRR14155167	28977	C	T	0,99957	2021-03-12	United States
ORF1ab_1001_I	ORF1ab	1001	SRR14155168	3267	C	T	1	2021-03-15	United States
ORF1ab_1708_D	ORF1ab	1708	SRR14155168	5388	C	A	0,999893	2021-03-15	United States
ORF1ab_2230_T	ORF1ab	2230	SRR14155168	6954	T	C	1	2021-03-15	United States
ORF1ab_2259_I	ORF1ab	2259	SRR14155168	7042	G	T	0,990329	2021-03-15	United States
ORF1ab_3604_L	ORF1ab	3604	SRR14155168	11075	T	C	0,0683506	2021-03-15	United States
ORF1ab_3674_NA	ORF1ab	3674	SRR14155168	11287	G	-TCTGGTTTT	0,900728	2021-03-15	United States
ORF1ab_3676_S	ORF1ab	3676	SRR14155168	11291	G	A	0,984375	2021-03-15	United States
ORF1ab_3677_L	ORF1ab	3677	SRR14155168	11296	T	G	0,988622	2021-03-15	United States
ORF1ab_218_L	ORF1ab	218	SRR14155168	14120	C	T	0,999683	2021-03-15	United States
ORF1ab_314_L	ORF1ab	314	SRR14155168	14408	C	T	0,999846	2021-03-15	United States
S_68_NA	S	68	SRR14155168	21764	A	-TACATG	0,674666	2021-03-15	United States
S_143_NA	S	143	SRR14155168	21990	T	-TTA	0,818043	2021-03-15	United States
S_256_L	S	256	SRR14155168	22329	C	T	1	2021-03-15	United States
S_570_D	S	570	SRR14155168	23271	C	A	0,999803	2021-03-15	United States
S_614_G	S	614	SRR14155168	23403	A	G	0,999872	2021-03-15	United States
S_681_H	S	681	SRR14155168	23604	C	A	0,999559	2021-03-15	United States
S_716_I	S	716	SRR14155168	23709	C	T	0,999864	2021-03-15	United States
S_821_NA	S	821	SRR14155168	24025	A	-CTT	0,248801	2021-03-15	United States
S_982_A	S	982	SRR14155168	24506	T	G	1	2021-03-15	United States
S_1118_H	S	1118	SRR14155168	24914	G	C	0,99976	2021-03-15	United States
E_45_NA	E	45	SRR14155168	26377	A	-AT	0,0582029	2021-03-15	United States
ORF8_27_*	ORF8	27	SRR14155168	27972	C	T	1	2021-03-15	United States
ORF8_52_I	ORF8	52	SRR14155168	28048	G	T	0,999652	2021-03-15	United States
ORF8_61_F	ORF8	61	SRR14155168	28075	G	T	0,999642	2021-03-15	United States
ORF8_68_*	ORF8	68	SRR14155168	28095	A	T	0,990976	2021-03-15	United States
ORF8_73_C	ORF8	73	SRR14155168	28111	A	G	0,999885	2021-03-15	United States
N_3_H	N	3	SRR14155168	28280	G	C	0,999986	2021-03-15	United States
N_3_V	N	3	SRR14155168	28281	A	T	0,999942	2021-03-15	United States
N_3_E	N	3	SRR14155168	28282	T	A	0,999871	2021-03-15	United States
N_203_K	N	203	SRR14155168	28881	G	A	0,999868	2021-03-15	United States
N_204_R	N	204	SRR14155168	28883	G	C	1	2021-03-15	United States
N_235_F	N	235	SRR14155168	28977	C	T	1	2021-03-15	United States
N_289_H	N	289	SRR14155168	29140	G	T	0,0643357	2021-03-15	United States
ORF1ab_265_I	ORF1ab	265	SRR14155169	1059	C	T	0,999558	2021-03-11	United States
ORF1ab_1769_I	ORF1ab	1769	SRR14155169	5572	G	A	0,0848572	2021-03-11	United States
ORF1ab_2796_I	ORF1ab	2796	SRR14155169	8653	G	C	0,998985	2021-03-11	United States
ORF1ab_3201_P	ORF1ab	3201	SRR14155169	9867	T	C	0,999977	2021-03-11	United States
ORF1ab_3674_NA	ORF1ab	3674	SRR14155169	11287	G	-TCTGGTTTT	0,909057	2021-03-11	United States
ORF1ab_3676_S	ORF1ab	3676	SRR14155169	11291	G	A	0,810726	2021-03-11	United States
ORF1ab_3677_L	ORF1ab	3677	SRR14155169	11296	T	G	0,996047	2021-03-11	United States
ORF1ab_314_L	ORF1ab	314	SRR14155169	14408	C	T	0,999646	2021-03-11	United States
ORF1ab_1011_H	ORF1ab	1011	SRR14155169	16500	A	C	0,98362	2021-03-11	United States
S_3_NA	S	3	SRR14155169	21569	G	+T	0,0765029	2021-03-11	United States
S_5_F	S	5	SRR14155169	21575	C	T	0,999907	2021-03-11	United States
S_95_I	S	95	SRR14155169	21846	C	T	0,999832	2021-03-11	United States
S_253_G	S	253	SRR14155169	22320	A	G	1	2021-03-11	United States
S_484_K	S	484	SRR14155169	23012	G	A	1	2021-03-11	United States
S_614_G	S	614	SRR14155169	23403	A	G	0,999946	2021-03-11	United States
S_701_V	S	701	SRR14155169	23664	C	T	0,999902	2021-03-11	United States
ORF3a_42_L	ORF3a	42	SRR14155169	25517	C	T	0,998995	2021-03-11	United States
ORF3a_57_H	ORF3a	57	SRR14155169	25563	G	T	0,999917	2021-03-11	United States
ORF8_11_I	ORF8	11	SRR14155169	27925	C	T	0,999731	2021-03-11	United States
N_199_L	N	199	SRR14155169	28869	C	T	0,999552	2021-03-11	United States
N_234_I	N	234	SRR14155169	28975	G	A	0,99956	2021-03-11	United States
ORF1ab_265_I	ORF1ab	265	SRR14155170	1059	C	T	0,999264	2021-03-11	United States
ORF1ab_1265_L	ORF1ab	1265	SRR14155170	4059	C	T	0,973389	2021-03-11	United States
ORF1ab_1682_A	ORF1ab	1682	SRR14155170	5309	A	G	0,997122	2021-03-11	United States
ORF1ab_2606_I	ORF1ab	2606	SRR14155170	8083	G	A	0,999868	2021-03-11	United States
ORF1ab_3352_F	ORF1ab	3352	SRR14155170	10319	C	T	0,99994	2021-03-11	United States
ORF1ab_314_L	ORF1ab	314	SRR14155170	14408	C	T	0,999831	2021-03-11	United States
ORF1ab_1653_D	ORF1ab	1653	SRR14155170	18424	A	G	0,999821	2021-03-11	United States
S_614_G	S	614	SRR14155170	23403	A	G	0,999892	2021-03-11	United States
ORF3a_57_H	ORF3a	57	SRR14155170	25563	G	T	0,99994	2021-03-11	United States
ORF3a_131_L	ORF3a	131	SRR14155170	25784	G	T	0,999654	2021-03-11	United States
ORF3a_163_A	ORF3a	163	SRR14155170	25880	T	C	1	2021-03-11	United States
ORF3a_172_V	ORF3a	172	SRR14155170	25907	G	T	0,995132	2021-03-11	United States
ORF8_24_L	ORF8	24	SRR14155170	27964	C	T	1	2021-03-11	United States
N_67_S	N	67	SRR14155170	28472	C	T	0,99986	2021-03-11	United States
N_199_L	N	199	SRR14155170	28869	C	T	1	2021-03-11	United States
N_377_Y	N	377	SRR14155170	29402	G	T	1	2021-03-11	United States
ORF1ab_265_I	ORF1ab	265	SRR14155171	1059	C	T	0,999817	2021-03-14	United States
ORF1ab_1151_V	ORF1ab	1151	SRR14155171	3717	C	T	0,999698	2021-03-14	United States
ORF1ab_3201_P	ORF1ab	3201	SRR14155171	9867	T	C	0,999831	2021-03-14	United States
ORF1ab_3674_NA	ORF1ab	3674	SRR14155171	11287	G	-TCTGGTTTT	0,905829	2021-03-14	United States
ORF1ab_3676_S	ORF1ab	3676	SRR14155171	11291	G	A	0,928854	2021-03-14	United States
ORF1ab_3677_L	ORF1ab	3677	SRR14155171	11296	T	G	0,990991	2021-03-14	United States
ORF1ab_314_L	ORF1ab	314	SRR14155171	14408	C	T	0,999897	2021-03-14	United States
ORF1ab_1011_H	ORF1ab	1011	SRR14155171	16500	A	C	0,993397	2021-03-14	United States
S_3_NA	S	3	SRR14155171	21569	G	+T	0,0643506	2021-03-14	United States
S_5_F	S	5	SRR14155171	21575	C	T	1	2021-03-14	United States
S_95_I	S	95	SRR14155171	21846	C	T	0,999741	2021-03-14	United States
S_253_G	S	253	SRR14155171	22320	A	G	1	2021-03-14	United States
S_484_K	S	484	SRR14155171	23012	G	A	1	2021-03-14	United States
S_614_G	S	614	SRR14155171	23403	A	G	0,999912	2021-03-14	United States
S_701_V	S	701	SRR14155171	23664	C	T	0,999941	2021-03-14	United States
ORF3a_42_L	ORF3a	42	SRR14155171	25517	C	T	0,999203	2021-03-14	United States
ORF3a_57_H	ORF3a	57	SRR14155171	25563	G	T	0,999324	2021-03-14	United States
ORF8_11_I	ORF8	11	SRR14155171	27925	C	T	0,99977	2021-03-14	United States
N_199_L	N	199	SRR14155171	28869	C	T	0,999523	2021-03-14	United States
N_234_I	N	234	SRR14155171	28975	G	A	0,999905	2021-03-14	United States
ORF1ab_361_S	ORF1ab	361	SRR14155172	1346	C	T	0,999523	2021-03-15	United States
ORF1ab_1001_I	ORF1ab	1001	SRR14155172	3267	C	T	0,99974	2021-03-15	United States
ORF1ab_1708_D	ORF1ab	1708	SRR14155172	5388	C	A	0,999775	2021-03-15	United States
ORF1ab_2016_I	ORF1ab	2016	SRR14155172	6312	C	T	0,999613	2021-03-15	United States
ORF1ab_2230_T	ORF1ab	2230	SRR14155172	6954	T	C	0,999476	2021-03-15	United States
ORF1ab_3674_NA	ORF1ab	3674	SRR14155172	11287	G	-TCTGGTTTT	0,909331	2021-03-15	United States
ORF1ab_3676_S	ORF1ab	3676	SRR14155172	11291	G	A	0,979899	2021-03-15	United States
ORF1ab_3677_L	ORF1ab	3677	SRR14155172	11296	T	G	0,99777	2021-03-15	United States
ORF1ab_4342_L	ORF1ab	4342	SRR14155172	13291	T	G	0,99986	2021-03-15	United States
ORF1ab_264_H	ORF1ab	264	SRR14155172	14257	T	C	0,999717	2021-03-15	United States
ORF1ab_314_L	ORF1ab	314	SRR14155172	14408	C	T	0,999658	2021-03-15	United States
ORF1ab_1293_V	ORF1ab	1293	SRR14155172	17344	A	G	0,999868	2021-03-15	United States
S_68_NA	S	68	SRR14155172	21764	A	-TACATG	0,65021	2021-03-15	United States
S_98_F	S	98	SRR14155172	21855	C	T	0,999903	2021-03-15	United States
S_143_NA	S	143	SRR14155172	21990	T	-TTA	0,824597	2021-03-15	United States
S_501_Y	S	501	SRR14155172	23063	A	T	1	2021-03-15	United States
S_570_D	S	570	SRR14155172	23271	C	A	0,999874	2021-03-15	United States
S_614_G	S	614	SRR14155172	23403	A	G	0,999825	2021-03-15	United States
S_681_H	S	681	SRR14155172	23604	C	A	0,999789	2021-03-15	United States
S_716_I	S	716	SRR14155172	23709	C	T	0,999567	2021-03-15	United States
S_982_A	S	982	SRR14155172	24506	T	G	0,999849	2021-03-15	United States
S_1118_H	S	1118	SRR14155172	24914	G	C	0,999702	2021-03-15	United States
ORF3a_131_C	ORF3a	131	SRR14155172	25785	G	T	0,999764	2021-03-15	United States
ORF8_27_*	ORF8	27	SRR14155172	27972	C	T	0,999846	2021-03-15	United States
ORF8_52_I	ORF8	52	SRR14155172	28048	G	T	0,999681	2021-03-15	United States
ORF8_68_*	ORF8	68	SRR14155172	28095	A	T	0,950555	2021-03-15	United States
ORF8_73_C	ORF8	73	SRR14155172	28111	A	G	0,99971	2021-03-15	United States
N_3_H	N	3	SRR14155172	28280	G	C	0,999876	2021-03-15	United States
N_3_V	N	3	SRR14155172	28281	A	T	0,999826	2021-03-15	United States
N_3_E	N	3	SRR14155172	28282	T	A	0,999876	2021-03-15	United States
N_203_K	N	203	SRR14155172	28881	G	A	0,999867	2021-03-15	United States
N_204_R	N	204	SRR14155172	28883	G	C	0,99974	2021-03-15	United States
N_235_F	N	235	SRR14155172	28977	C	T	0,999738	2021-03-15	United States
ORF1ab_265_I	ORF1ab	265	SRR14155173	1059	C	T	0,999328	2021-03-15	United States
ORF1ab_882_I	ORF1ab	882	SRR14155173	2910	C	T	0,999356	2021-03-15	United States
ORF1ab_3459_M	ORF1ab	3459	SRR14155173	10641	C	T	0,999377	2021-03-15	United States
ORF1ab_4205_V	ORF1ab	4205	SRR14155173	12878	A	G	0,997752	2021-03-15	United States
ORF1ab_314_L	ORF1ab	314	SRR14155173	14408	C	T	0,999725	2021-03-15	United States
ORF1ab_1183_Y	ORF1ab	1183	SRR14155173	17014	G	T	0,994696	2021-03-15	United States
ORF1ab_2612_L	ORF1ab	2612	SRR14155173	21302	C	T	0,993927	2021-03-15	United States
ORF1ab_2613_S	ORF1ab	2613	SRR14155173	21304	C	A	0,99375	2021-03-15	United States
ORF1ab_2613_H	ORF1ab	2613	SRR14155173	21305	G	A	0,993789	2021-03-15	United States
S_13_I	S	13	SRR14155173	21600	G	T	0,998257	2021-03-15	United States
S_80_G	S	80	SRR14155173	21801	A	G	0,114094	2021-03-15	United States
S_152_C	S	152	SRR14155173	22018	G	T	0,992312	2021-03-15	United States
S_452_R	S	452	SRR14155173	22917	T	G	1	2021-03-15	United States
S_614_G	S	614	SRR14155173	23403	A	G	0,999862	2021-03-15	United States
ORF3a_57_H	ORF3a	57	SRR14155173	25563	G	T	0,999531	2021-03-15	United States
N_205_I	N	205	SRR14155173	28887	C	T	0,999486	2021-03-15	United States
ORF1ab_1001_I	ORF1ab	1001	SRR14155174	3267	C	T	0,999765	2021-03-14	United States
ORF1ab_1567_I	ORF1ab	1567	SRR14155174	4965	C	T	0,157303	2021-03-14	United States
ORF1ab_1708_D	ORF1ab	1708	SRR14155174	5388	C	A	0,999889	2021-03-14	United States
ORF1ab_2230_T	ORF1ab	2230	SRR14155174	6954	T	C	0,999005	2021-03-14	United States
ORF1ab_2259_I	ORF1ab	2259	SRR14155174	7042	G	T	0,997337	2021-03-14	United States
ORF1ab_2344_T	ORF1ab	2344	SRR14155174	7295	G	A	0,998477	2021-03-14	United States
ORF1ab_3674_NA	ORF1ab	3674	SRR14155174	11287	G	-TCTGGTTTT	0,906566	2021-03-14	United States
ORF1ab_3676_S	ORF1ab	3676	SRR14155174	11291	G	A	0,986595	2021-03-14	United States
ORF1ab_3677_L	ORF1ab	3677	SRR14155174	11296	T	G	0,995668	2021-03-14	United States
ORF1ab_218_L	ORF1ab	218	SRR14155174	14120	C	T	0,999661	2021-03-14	United States
ORF1ab_314_L	ORF1ab	314	SRR14155174	14408	C	T	0,999893	2021-03-14	United States
S_68_NA	S	68	SRR14155174	21764	A	-TACATG	0,676033	2021-03-14	United States
S_143_NA	S	143	SRR14155174	21990	T	-TTA	0,822603	2021-03-14	United States
S_501_Y	S	501	SRR14155174	23063	A	T	1	2021-03-14	United States
S_570_D	S	570	SRR14155174	23271	C	A	0,999892	2021-03-14	United States
S_614_G	S	614	SRR14155174	23403	A	G	0,999894	2021-03-14	United States
S_681_H	S	681	SRR14155174	23604	C	A	0,999913	2021-03-14	United States
S_716_I	S	716	SRR14155174	23709	C	T	0,999957	2021-03-14	United States
S_982_A	S	982	SRR14155174	24506	T	G	0,999943	2021-03-14	United States
S_1118_H	S	1118	SRR14155174	24914	G	C	0,999735	2021-03-14	United States
ORF3a_27_Y	ORF3a	27	SRR14155174	25471	G	T	0,995149	2021-03-14	United States
ORF8_27_*	ORF8	27	SRR14155174	27972	C	T	0,999691	2021-03-14	United States
ORF8_52_I	ORF8	52	SRR14155174	28048	G	T	0,99964	2021-03-14	United States
ORF8_68_*	ORF8	68	SRR14155174	28095	A	T	0,961843	2021-03-14	United States
ORF8_73_C	ORF8	73	SRR14155174	28111	A	G	0,999845	2021-03-14	United States
N_3_H	N	3	SRR14155174	28280	G	C	0,999913	2021-03-14	United States
N_3_V	N	3	SRR14155174	28281	A	T	0,999838	2021-03-14	United States
N_3_E	N	3	SRR14155174	28282	T	A	0,999938	2021-03-14	United States
N_203_K	N	203	SRR14155174	28881	G	A	0,999854	2021-03-14	United States
N_204_R	N	204	SRR14155174	28883	G	C	0,999284	2021-03-14	United States
N_235_F	N	235	SRR14155174	28977	C	T	1	2021-03-14	United States
N_271_I	N	271	SRR14155174	29085	C	T	0,999825	2021-03-14	United States
N_383_A	N	383	SRR14155174	29420	C	G	1	2021-03-14	United States
ORF1ab_671_V	ORF1ab	671	SRR14155175	2276	A	G	1	2021-03-16	United States
ORF1ab_971_S	ORF1ab	971	SRR14155175	3176	C	T	0,999877	2021-03-16	United States
ORF1ab_1001_I	ORF1ab	1001	SRR14155175	3267	C	T	0,999736	2021-03-16	United States
ORF1ab_1291_F	ORF1ab	1291	SRR14155175	4136	G	T	0,999487	2021-03-16	United States
ORF1ab_1708_D	ORF1ab	1708	SRR14155175	5388	C	A	0,999888	2021-03-16	United States
ORF1ab_2230_T	ORF1ab	2230	SRR14155175	6954	T	C	1	2021-03-16	United States
ORF1ab_3674_NA	ORF1ab	3674	SRR14155175	11287	G	-TCTGGTTTT	0,906726	2021-03-16	United States
ORF1ab_3676_S	ORF1ab	3676	SRR14155175	11291	G	A	0,946488	2021-03-16	United States
ORF1ab_3677_L	ORF1ab	3677	SRR14155175	11296	T	G	0,989958	2021-03-16	United States
ORF1ab_314_L	ORF1ab	314	SRR14155175	14408	C	T	0,99978	2021-03-16	United States
S_68_NA	S	68	SRR14155175	21764	A	-TACATG	0,684194	2021-03-16	United States
S_143_NA	S	143	SRR14155175	21990	T	-TTA	0,813417	2021-03-16	United States
S_221_L	S	221	SRR14155175	22224	C	T	0,999439	2021-03-16	United States
S_501_Y	S	501	SRR14155175	23063	A	T	1	2021-03-16	United States
S_570_D	S	570	SRR14155175	23271	C	A	0,999865	2021-03-16	United States
S_614_G	S	614	SRR14155175	23403	A	G	0,999778	2021-03-16	United States
S_681_H	S	681	SRR14155175	23604	C	A	0,999853	2021-03-16	United States
S_716_I	S	716	SRR14155175	23709	C	T	1	2021-03-16	United States
S_982_A	S	982	SRR14155175	24506	T	G	0,999928	2021-03-16	United States
S_1118_H	S	1118	SRR14155175	24914	G	C	0,999524	2021-03-16	United States
ORF3a_188_C	ORF3a	188	SRR14155175	25954	G	T	0,999948	2021-03-16	United States
ORF8_27_*	ORF8	27	SRR14155175	27972	C	T	0,999728	2021-03-16	United States
ORF8_52_I	ORF8	52	SRR14155175	28048	G	T	1	2021-03-16	United States
ORF8_73_C	ORF8	73	SRR14155175	28111	A	G	0,999803	2021-03-16	United States
N_3_H	N	3	SRR14155175	28280	G	C	0,999038	2021-03-16	United States
N_3_V	N	3	SRR14155175	28281	A	T	0,99993	2021-03-16	United States
N_3_E	N	3	SRR14155175	28282	T	A	0,999832	2021-03-16	United States
N_203_K	N	203	SRR14155175	28881	G	A	0,999686	2021-03-16	United States
N_204_R	N	204	SRR14155175	28883	G	C	1	2021-03-16	United States
N_235_F	N	235	SRR14155175	28977	C	T	0,999851	2021-03-16	United States
ORF1ab_265_I	ORF1ab	265	SRR14155176	1059	C	T	1	2021-03-16	United States
ORF1ab_642_F	ORF1ab	642	SRR14155176	2189	C	T	0,997079	2021-03-16	United States
ORF1ab_2068_I	ORF1ab	2068	SRR14155176	6468	C	T	0,999763	2021-03-16	United States
ORF1ab_3162_E	ORF1ab	3162	SRR14155176	9749	A	G	0,999635	2021-03-16	United States
ORF1ab_3201_P	ORF1ab	3201	SRR14155176	9867	T	C	0,999846	2021-03-16	United States
ORF1ab_3209_V	ORF1ab	3209	SRR14155176	9891	C	T	0,999867	2021-03-16	United States
ORF1ab_3674_NA	ORF1ab	3674	SRR14155176	11287	G	-TCTGGTTTT	0,906219	2021-03-16	United States
ORF1ab_3676_S	ORF1ab	3676	SRR14155176	11291	G	A	0,889241	2021-03-16	United States
ORF1ab_3677_L	ORF1ab	3677	SRR14155176	11296	T	G	0,994214	2021-03-16	United States
ORF1ab_3847_I	ORF1ab	3847	SRR14155176	11804	G	A	0,999826	2021-03-16	United States
ORF1ab_3922_R	ORF1ab	3922	SRR14155176	12030	A	G	0,998877	2021-03-16	United States
ORF1ab_314_L	ORF1ab	314	SRR14155176	14408	C	T	0,999813	2021-03-16	United States
S_80_G	S	80	SRR14155176	21801	A	G	0,999634	2021-03-16	United States
S_143_NA	S	143	SRR14155176	21990	T	-TTA	0,820359	2021-03-16	United States
S_157_S	S	157	SRR14155176	22032	T	C	0,995501	2021-03-16	United States
S_452_R	S	452	SRR14155176	22917	T	G	1	2021-03-16	United States
S_614_G	S	614	SRR14155176	23403	A	G	0,999968	2021-03-16	United States
S_859_N	S	859	SRR14155176	24138	C	A	0,999759	2021-03-16	United States
S_950_H	S	950	SRR14155176	24410	G	C	0,881587	2021-03-16	United States
S_1251_V	S	1251	SRR14155176	25314	G	T	0,0568871	2021-03-16	United States
S_1252_C	S	1252	SRR14155176	25317	C	G	0,0504652	2021-03-16	United States
ORF3a_42_L	ORF3a	42	SRR14155176	25517	C	T	0,998206	2021-03-16	United States
ORF3a_57_H	ORF3a	57	SRR14155176	25563	G	T	1	2021-03-16	United States
ORF3a_104_L	ORF3a	104	SRR14155176	25703	C	T	0,991897	2021-03-16	United States
ORF6_20_K	ORF6	20	SRR14155176	27260	G	A	0,999821	2021-03-16	United States
ORF8_11_I	ORF8	11	SRR14155176	27925	C	T	0,999932	2021-03-16	United States
ORF8_51_S	ORF8	51	SRR14155176	28044	G	T	0,999458	2021-03-16	United States
N_205_I	N	205	SRR14155176	28887	C	T	0,999874	2021-03-16	United States
N_234_I	N	234	SRR14155176	28975	G	A	0,999942	2021-03-16	United States
ORF1ab_265_I	ORF1ab	265	SRR14155177	1059	C	T	0,999939	2021-03-16	United States
ORF1ab_346_I	ORF1ab	346	SRR14155177	1302	C	T	0,999855	2021-03-16	United States
ORF1ab_384_F	ORF1ab	384	SRR14155177	1415	C	T	0,0888278	2021-03-16	United States
ORF1ab_1621_S	ORF1ab	1621	SRR14155177	5127	T	C	0,0528361	2021-03-16	United States
ORF1ab_2606_I	ORF1ab	2606	SRR14155177	8083	G	A	0,999829	2021-03-16	United States
ORF1ab_2906_I	ORF1ab	2906	SRR14155177	8982	C	T	0,0705917	2021-03-16	United States
ORF1ab_3352_F	ORF1ab	3352	SRR14155177	10319	C	T	0,99996	2021-03-16	United States
ORF1ab_3603_NA	ORF1ab	3603	SRR14155177	11074	C	-T	0,0634343	2021-03-16	United States
ORF1ab_314_L	ORF1ab	314	SRR14155177	14408	C	T	0,999826	2021-03-16	United States
ORF1ab_572_T	ORF1ab	572	SRR14155177	15181	G	A	0,057554	2021-03-16	United States
ORF1ab_1653_D	ORF1ab	1653	SRR14155177	18424	A	G	0,999947	2021-03-16	United States
ORF1ab_1915_I	ORF1ab	1915	SRR14155177	19211	G	T	0,0587817	2021-03-16	United States
ORF1ab_2172_NA	ORF1ab	2172	SRR14155177	19983	C	-T	0,133803	2021-03-16	United States
S_3_NA	S	3	SRR14155177	21569	G	+T	0,3136	2021-03-16	United States
S_5_F	S	5	SRR14155177	21575	C	T	1	2021-03-16	United States
S_177_V	S	177	SRR14155177	22091	A	G	0,0697074	2021-03-16	United States
S_280_NA	S	280	SRR14155177	22401	A	-TG	0,0555556	2021-03-16	United States
S_614_G	S	614	SRR14155177	23403	A	G	0,999869	2021-03-16	United States
S_677_H	S	677	SRR14155177	23593	G	T	0,999673	2021-03-16	United States
S_768_I	S	768	SRR14155177	23865	C	T	0,0833333	2021-03-16	United States
ORF3a_57_H	ORF3a	57	SRR14155177	25563	G	T	0,999898	2021-03-16	United States
ORF3a_172_V	ORF3a	172	SRR14155177	25907	G	T	0,998462	2021-03-16	United States
ORF8_24_L	ORF8	24	SRR14155177	27964	C	T	1	2021-03-16	United States
N_67_S	N	67	SRR14155177	28472	C	T	0,999894	2021-03-16	United States
N_199_L	N	199	SRR14155177	28869	C	T	1	2021-03-16	United States
N_377_Y	N	377	SRR14155177	29402	G	T	0,998841	2021-03-16	United States
N_392_L	N	392	SRR14155177	29447	G	T	0,152245	2021-03-16	United States
ORF1ab_265_I	ORF1ab	265	SRR14155178	1059	C	T	0,999938	2021-03-16	United States
ORF1ab_300_L	ORF1ab	300	SRR14155178	1163	A	C	0,999943	2021-03-16	United States
ORF1ab_2606_I	ORF1ab	2606	SRR14155178	8083	G	A	0,999924	2021-03-16	United States
ORF1ab_3352_F	ORF1ab	3352	SRR14155178	10319	C	T	0,99989	2021-03-16	United States
ORF1ab_314_L	ORF1ab	314	SRR14155178	14408	C	T	0,999961	2021-03-16	United States
ORF1ab_1653_D	ORF1ab	1653	SRR14155178	18424	A	G	0,999757	2021-03-16	United States
ORF1ab_2531_S	ORF1ab	2531	SRR14155178	21058	C	T	0,999604	2021-03-16	United States
ORF1ab_2613_C	ORF1ab	2613	SRR14155178	21304	C	T	0,999759	2021-03-16	United States
S_26_L	S	26	SRR14155178	21639	C	T	0,999851	2021-03-16	United States
S_614_G	S	614	SRR14155178	23403	A	G	0,999901	2021-03-16	United States
ORF3a_57_H	ORF3a	57	SRR14155178	25563	G	T	0,999707	2021-03-16	United States
ORF3a_172_V	ORF3a	172	SRR14155178	25907	G	T	0,980715	2021-03-16	United States
ORF7a_62_NA	ORF7a	62	SRR14155178	27577	C	-AATT	0,96612	2021-03-16	United States
ORF8_24_L	ORF8	24	SRR14155178	27964	C	T	0,999904	2021-03-16	United States
N_67_S	N	67	SRR14155178	28472	C	T	0,999882	2021-03-16	United States
N_199_L	N	199	SRR14155178	28869	C	T	0,99962	2021-03-16	United States
N_377_Y	N	377	SRR14155178	29402	G	T	0,999768	2021-03-16	United States
ORF1ab_265_I	ORF1ab	265	SRR14155179	1059	C	T	0,999901	2021-03-16	United States
ORF1ab_1062_S	ORF1ab	1062	SRR14155179	3450	A	G	0,999955	2021-03-16	United States
ORF1ab_2606_I	ORF1ab	2606	SRR14155179	8083	G	A	0,99991	2021-03-16	United States
ORF1ab_3352_F	ORF1ab	3352	SRR14155179	10319	C	T	0,999767	2021-03-16	United States
ORF1ab_3537_S	ORF1ab	3537	SRR14155179	10875	A	G	0,999937	2021-03-16	United States
ORF1ab_4049_V	ORF1ab	4049	SRR14155179	12410	A	G	0,999962	2021-03-16	United States
ORF1ab_314_L	ORF1ab	314	SRR14155179	14408	C	T	0,99983	2021-03-16	United States
ORF1ab_1653_D	ORF1ab	1653	SRR14155179	18424	A	G	0,999742	2021-03-16	United States
ORF1ab_2613_C	ORF1ab	2613	SRR14155179	21304	C	T	1	2021-03-16	United States
S_614_G	S	614	SRR14155179	23403	A	G	0,999965	2021-03-16	United States
ORF3a_57_H	ORF3a	57	SRR14155179	25563	G	T	0,999807	2021-03-16	United States
ORF3a_172_V	ORF3a	172	SRR14155179	25907	G	T	0,981798	2021-03-16	United States
ORF3a_224_C	ORF3a	224	SRR14155179	26062	G	T	0,999691	2021-03-16	United States
ORF8_24_L	ORF8	24	SRR14155179	27964	C	T	0,999929	2021-03-16	United States
N_67_S	N	67	SRR14155179	28472	C	T	0,999891	2021-03-16	United States
N_199_L	N	199	SRR14155179	28869	C	T	0,999636	2021-03-16	United States
N_399_Y	N	399	SRR14155179	29468	G	T	0,999731	2021-03-16	United States
ORF1ab_265_I	ORF1ab	265	SRR14155180	1059	C	T	0,999808	2021-03-15	United States
ORF1ab_1473_V	ORF1ab	1473	SRR14155180	4683	C	T	0,965781	2021-03-15	United States
ORF1ab_3595_G	ORF1ab	3595	SRR14155180	11049	T	G	0,999797	2021-03-15	United States
ORF1ab_3789_L	ORF1ab	3789	SRR14155180	11632	T	A	0,999703	2021-03-15	United States
ORF1ab_3790_F	ORF1ab	3790	SRR14155180	11634	G	T	0,999651	2021-03-15	United States
ORF1ab_4205_V	ORF1ab	4205	SRR14155180	12878	A	G	0,999579	2021-03-15	United States
ORF1ab_314_L	ORF1ab	314	SRR14155180	14408	C	T	0,999675	2021-03-15	United States
ORF1ab_1183_Y	ORF1ab	1183	SRR14155180	17014	G	T	0,997769	2021-03-15	United States
S_13_I	S	13	SRR14155180	21600	G	T	0,999801	2021-03-15	United States
S_152_C	S	152	SRR14155180	22018	G	T	0,999258	2021-03-15	United States
S_452_R	S	452	SRR14155180	22917	T	G	1	2021-03-15	United States
S_614_G	S	614	SRR14155180	23403	A	G	0,999895	2021-03-15	United States
ORF3a_57_H	ORF3a	57	SRR14155180	25563	G	T	0,999676	2021-03-15	United States
N_145_Y	N	145	SRR14155180	28706	C	T	0,102573	2021-03-15	United States
N_205_I	N	205	SRR14155180	28887	C	T	0,999808	2021-03-15	United States
ORF1ab_1001_I	ORF1ab	1001	SRR14155181	3267	C	T	0,999725	2021-03-11	United States
ORF1ab_1708_D	ORF1ab	1708	SRR14155181	5388	C	A	0,99976	2021-03-11	United States
ORF1ab_2230_T	ORF1ab	2230	SRR14155181	6954	T	C	0,999876	2021-03-11	United States
ORF1ab_2259_I	ORF1ab	2259	SRR14155181	7042	G	T	0,996164	2021-03-11	United States
ORF1ab_3674_NA	ORF1ab	3674	SRR14155181	11287	G	-TCTGGTTTT	0,909627	2021-03-11	United States
ORF1ab_3676_S	ORF1ab	3676	SRR14155181	11291	G	A	0,926941	2021-03-11	United States
ORF1ab_3677_L	ORF1ab	3677	SRR14155181	11296	T	G	0,998724	2021-03-11	United States
ORF1ab_218_L	ORF1ab	218	SRR14155181	14120	C	T	0,999811	2021-03-11	United States
ORF1ab_314_L	ORF1ab	314	SRR14155181	14408	C	T	0,999854	2021-03-11	United States
S_68_NA	S	68	SRR14155181	21764	A	-TACATG	0,66902	2021-03-11	United States
S_143_NA	S	143	SRR14155181	21990	T	-TTA	0,833285	2021-03-11	United States
S_501_Y	S	501	SRR14155181	23063	A	T	1	2021-03-11	United States
S_570_D	S	570	SRR14155181	23271	C	A	0,999857	2021-03-11	United States
S_614_G	S	614	SRR14155181	23403	A	G	0,99986	2021-03-11	United States
S_681_H	S	681	SRR14155181	23604	C	A	0,999967	2021-03-11	United States
S_716_I	S	716	SRR14155181	23709	C	T	0,999408	2021-03-11	United States
S_982_A	S	982	SRR14155181	24506	T	G	0,999748	2021-03-11	United States
S_1118_H	S	1118	SRR14155181	24914	G	C	0,999878	2021-03-11	United States
ORF3a_252_L	ORF3a	252	SRR14155181	26147	C	T	0,999837	2021-03-11	United States
ORF8_27_*	ORF8	27	SRR14155181	27972	C	T	0,999946	2021-03-11	United States
ORF8_52_I	ORF8	52	SRR14155181	28048	G	T	0,999621	2021-03-11	United States
ORF8_61_F	ORF8	61	SRR14155181	28075	G	T	0,999599	2021-03-11	United States
ORF8_68_*	ORF8	68	SRR14155181	28095	A	T	0,90772	2021-03-11	United States
ORF8_73_C	ORF8	73	SRR14155181	28111	A	G	0,999806	2021-03-11	United States
N_3_H	N	3	SRR14155181	28280	G	C	0,999948	2021-03-11	United States
N_3_V	N	3	SRR14155181	28281	A	T	0,999869	2021-03-11	United States
N_3_E	N	3	SRR14155181	28282	T	A	0,999346	2021-03-11	United States
N_67_S	N	67	SRR14155181	28472	C	T	0,148366	2021-03-11	United States
N_203_K	N	203	SRR14155181	28881	G	A	0,999866	2021-03-11	United States
N_204_R	N	204	SRR14155181	28883	G	C	0,999913	2021-03-11	United States
N_235_F	N	235	SRR14155181	28977	C	T	0,999915	2021-03-11	United States
ORF1ab_265_I	ORF1ab	265	SRR14155182	1059	C	T	0,998028	2021-03-13	United States
ORF1ab_2361_K	ORF1ab	2361	SRR14155182	7348	T	A	0,994783	2021-03-13	United States
ORF1ab_2606_I	ORF1ab	2606	SRR14155182	8083	G	A	0,998359	2021-03-13	United States
ORF1ab_3086_F	ORF1ab	3086	SRR14155182	9521	C	T	0,998686	2021-03-13	United States
ORF1ab_3271_L	ORF1ab	3271	SRR14155182	10076	T	C	0,998915	2021-03-13	United States
ORF1ab_3352_F	ORF1ab	3352	SRR14155182	10319	C	T	0,996921	2021-03-13	United States
ORF1ab_132_I	ORF1ab	132	SRR14155182	13862	C	T	0,999263	2021-03-13	United States
ORF1ab_314_L	ORF1ab	314	SRR14155182	14408	C	T	0,999933	2021-03-13	United States
ORF1ab_1555_I	ORF1ab	1555	SRR14155182	18131	C	T	0,99997	2021-03-13	United States
ORF1ab_1653_D	ORF1ab	1653	SRR14155182	18424	A	G	0,99779	2021-03-13	United States
S_614_G	S	614	SRR14155182	23403	A	G	0,999904	2021-03-13	United States
S_677_H	S	677	SRR14155182	23593	G	T	0,995544	2021-03-13	United States
ORF3a_57_H	ORF3a	57	SRR14155182	25563	G	T	0,999738	2021-03-13	United States
ORF3a_172_V	ORF3a	172	SRR14155182	25907	G	T	0,988239	2021-03-13	United States
ORF8_24_L	ORF8	24	SRR14155182	27964	C	T	0,998739	2021-03-13	United States
N_67_S	N	67	SRR14155182	28472	C	T	0,99381	2021-03-13	United States
N_199_L	N	199	SRR14155182	28869	C	T	0,985358	2021-03-13	United States
ORF1ab_265_I	ORF1ab	265	SRR14155183	1059	C	T	0,999508	2021-03-14	United States
ORF1ab_1649_S	ORF1ab	1649	SRR14155183	5210	G	T	0,999784	2021-03-14	United States
ORF1ab_2203_I	ORF1ab	2203	SRR14155183	6872	G	A	1	2021-03-14	United States
ORF1ab_3352_F	ORF1ab	3352	SRR14155183	10319	C	T	0,999824	2021-03-14	United States
ORF1ab_3603_NA	ORF1ab	3603	SRR14155183	11074	C	-T	0,0534357	2021-03-14	United States
ORF1ab_314_L	ORF1ab	314	SRR14155183	14408	C	T	0,999641	2021-03-14	United States
ORF1ab_767_L	ORF1ab	767	SRR14155183	15766	G	T	0,99991	2021-03-14	United States
ORF1ab_1653_D	ORF1ab	1653	SRR14155183	18424	A	G	0,999841	2021-03-14	United States
ORF1ab_1691_L	ORF1ab	1691	SRR14155183	18538	G	T	0,999909	2021-03-14	United States
S_614_G	S	614	SRR14155183	23403	A	G	0,999874	2021-03-14	United States
ORF3a_57_H	ORF3a	57	SRR14155183	25563	G	T	0,999943	2021-03-14	United States
ORF3a_172_V	ORF3a	172	SRR14155183	25907	G	T	0,991456	2021-03-14	United States
ORF3a_180_P	ORF3a	180	SRR14155183	25930	T	C	1	2021-03-14	United States
ORF7a_107_T	ORF7a	107	SRR14155183	27713	T	C	0,0646552	2021-03-14	United States
ORF8_24_L	ORF8	24	SRR14155183	27964	C	T	0,99956	2021-03-14	United States
N_67_S	N	67	SRR14155183	28472	C	T	0,999495	2021-03-14	United States
N_199_L	N	199	SRR14155183	28869	C	T	0,997893	2021-03-14	United States
N_389_L	N	389	SRR14155183	29439	A	T	1	2021-03-14	United States
ORF1ab_139_N	ORF1ab	139	SRR14155184	680	G	A	0,999725	2021-03-14	United States
ORF1ab_265_I	ORF1ab	265	SRR14155184	1059	C	T	1	2021-03-14	United States
ORF1ab_2606_I	ORF1ab	2606	SRR14155184	8083	G	A	0,999887	2021-03-14	United States
ORF1ab_3352_F	ORF1ab	3352	SRR14155184	10319	C	T	0,999921	2021-03-14	United States
ORF1ab_314_L	ORF1ab	314	SRR14155184	14408	C	T	0,999955	2021-03-14	United States
ORF1ab_1653_D	ORF1ab	1653	SRR14155184	18424	A	G	0,999914	2021-03-14	United States
ORF1ab_1695_G	ORF1ab	1695	SRR14155184	18550	A	G	0,999818	2021-03-14	United States
S_614_G	S	614	SRR14155184	23403	A	G	0,999909	2021-03-14	United States
ORF3a_18_V	ORF3a	18	SRR14155184	25445	G	T	1	2021-03-14	United States
ORF3a_57_H	ORF3a	57	SRR14155184	25563	G	T	0,999741	2021-03-14	United States
ORF3a_172_V	ORF3a	172	SRR14155184	25907	G	T	0,993967	2021-03-14	United States
ORF8_24_L	ORF8	24	SRR14155184	27964	C	T	0,98527	2021-03-14	United States
ORF8_120_NA	ORF8	120	SRR14155184	28253	C	-A	0,989094	2021-03-14	United States
N_67_S	N	67	SRR14155184	28472	C	T	0,999957	2021-03-14	United States
N_199_L	N	199	SRR14155184	28869	C	T	0,999775	2021-03-14	United States
N_377_Y	N	377	SRR14155184	29402	G	T	1	2021-03-14	United States
ORF10_8_V	ORF10	8	SRR14155184	29580	C	T	0,999699	2021-03-14	United States
ORF1ab_170_I	ORF1ab	170	SRR14155185	774	C	T	0,999795	2021-03-15	United States
ORF1ab_265_I	ORF1ab	265	SRR14155185	1059	C	T	0,999883	2021-03-15	United States
ORF1ab_999_I	ORF1ab	999	SRR14155185	3261	C	T	0,999844	2021-03-15	United States
ORF1ab_1074_V	ORF1ab	1074	SRR14155185	3486	C	T	0,999828	2021-03-15	United States
ORF1ab_3352_F	ORF1ab	3352	SRR14155185	10319	C	T	0,999918	2021-03-15	United States
ORF1ab_314_L	ORF1ab	314	SRR14155185	14408	C	T	0,999859	2021-03-15	United States
ORF1ab_1653_D	ORF1ab	1653	SRR14155185	18424	A	G	0,999921	2021-03-15	United States
S_274_I	S	274	SRR14155185	22383	C	T	0,0608365	2021-03-15	United States
S_501_Y	S	501	SRR14155185	23063	A	T	0,996032	2021-03-15	United States
S_614_G	S	614	SRR14155185	23403	A	G	0,999854	2021-03-15	United States
ORF3a_57_H	ORF3a	57	SRR14155185	25563	G	T	0,999877	2021-03-15	United States
ORF3a_172_V	ORF3a	172	SRR14155185	25907	G	T	0,995385	2021-03-15	United States
ORF7a_120_I	ORF7a	120	SRR14155185	27752	C	T	1	2021-03-15	United States
ORF8_24_L	ORF8	24	SRR14155185	27964	C	T	0,999796	2021-03-15	United States
N_67_S	N	67	SRR14155185	28472	C	T	0,999798	2021-03-15	United States
N_199_L	N	199	SRR14155185	28869	C	T	0,999745	2021-03-15	United States
ORF1ab_265_I	ORF1ab	265	SRR14155186	1059	C	T	0,999885	2021-03-14	United States
ORF1ab_2018_S	ORF1ab	2018	SRR14155186	6317	C	T	0,999657	2021-03-14	United States
ORF1ab_2361_K	ORF1ab	2361	SRR14155186	7348	T	A	0,999229	2021-03-14	United States
ORF1ab_2606_I	ORF1ab	2606	SRR14155186	8083	G	A	0,999833	2021-03-14	United States
ORF1ab_3352_F	ORF1ab	3352	SRR14155186	10319	C	T	0,999936	2021-03-14	United States
ORF1ab_314_L	ORF1ab	314	SRR14155186	14408	C	T	0,999723	2021-03-14	United States
ORF1ab_1197_I	ORF1ab	1197	SRR14155186	17058	G	T	0,999904	2021-03-14	United States
ORF1ab_1550_Y	ORF1ab	1550	SRR14155186	18115	C	T	0,999848	2021-03-14	United States
ORF1ab_1555_I	ORF1ab	1555	SRR14155186	18131	C	T	0,999907	2021-03-14	United States
ORF1ab_1653_D	ORF1ab	1653	SRR14155186	18424	A	G	0,999875	2021-03-14	United States
ORF1ab_2613_C	ORF1ab	2613	SRR14155186	21304	C	T	1	2021-03-14	United States
S_614_G	S	614	SRR14155186	23403	A	G	0,999906	2021-03-14	United States
S_677_H	S	677	SRR14155186	23593	G	T	0,999823	2021-03-14	United States
ORF3a_57_H	ORF3a	57	SRR14155186	25563	G	T	0,999959	2021-03-14	United States
ORF3a_172_V	ORF3a	172	SRR14155186	25907	G	T	0,986926	2021-03-14	United States
ORF8_24_L	ORF8	24	SRR14155186	27964	C	T	0,999943	2021-03-14	United States
N_67_S	N	67	SRR14155186	28472	C	T	0,999238	2021-03-14	United States
N_199_L	N	199	SRR14155186	28869	C	T	0,999292	2021-03-14	United States
ORF1ab_1001_I	ORF1ab	1001	SRR14155187	3267	C	T	0,999815	2021-03-16	United States
ORF1ab_1708_D	ORF1ab	1708	SRR14155187	5388	C	A	1	2021-03-16	United States
ORF1ab_2230_T	ORF1ab	2230	SRR14155187	6954	T	C	0,999235	2021-03-16	United States
ORF1ab_2909_V	ORF1ab	2909	SRR14155187	8991	C	T	0,0759571	2021-03-16	United States
ORF1ab_3674_NA	ORF1ab	3674	SRR14155187	11287	G	-TCTGGTTTT	0,901269	2021-03-16	United States
ORF1ab_3676_S	ORF1ab	3676	SRR14155187	11291	G	A	0,977444	2021-03-16	United States
ORF1ab_3677_L	ORF1ab	3677	SRR14155187	11296	T	G	0,996627	2021-03-16	United States
ORF1ab_3966_R	ORF1ab	3966	SRR14155187	12162	A	G	0,999765	2021-03-16	United States
ORF1ab_4351_NA	ORF1ab	4351	SRR14155187	13316	C	-A	0,0599194	2021-03-16	United States
ORF1ab_314_L	ORF1ab	314	SRR14155187	14408	C	T	0,999766	2021-03-16	United States
ORF1ab_1383_R	ORF1ab	1383	SRR14155187	17615	A	G	0,999888	2021-03-16	United States
ORF1ab_2222_V	ORF1ab	2222	SRR14155187	20132	C	T	0,347953	2021-03-16	United States
ORF1ab_2445_I	ORF1ab	2445	SRR14155187	20801	C	T	0,056	2021-03-16	United States
ORF1ab_2557_R	ORF1ab	2557	SRR14155187	21137	A	G	0,999735	2021-03-16	United States
ORF1ab_2658_F	ORF1ab	2658	SRR14155187	21440	C	T	0,0623229	2021-03-16	United States
S_2_S	S	2	SRR14155187	21567	T	C	1	2021-03-16	United States
S_68_NA	S	68	SRR14155187	21764	A	-TACATG	0,691173	2021-03-16	United States
S_143_NA	S	143	SRR14155187	21990	T	-TTA	0,809117	2021-03-16	United States
S_570_D	S	570	SRR14155187	23271	C	A	0,999799	2021-03-16	United States
S_614_G	S	614	SRR14155187	23403	A	G	0,999725	2021-03-16	United States
S_681_H	S	681	SRR14155187	23604	C	A	0,998701	2021-03-16	United States
S_716_I	S	716	SRR14155187	23709	C	T	0,999692	2021-03-16	United States
S_982_A	S	982	SRR14155187	24506	T	G	0,999808	2021-03-16	United States
S_1118_H	S	1118	SRR14155187	24914	G	C	0,999965	2021-03-16	United States
S_1191_N	S	1191	SRR14155187	25135	G	T	0,999816	2021-03-16	United States
ORF3a_68_T	ORF3a	68	SRR14155187	25595	G	C	1	2021-03-16	United States
ORF8_27_*	ORF8	27	SRR14155187	27972	C	T	0,999824	2021-03-16	United States
ORF8_52_I	ORF8	52	SRR14155187	28048	G	T	1	2021-03-16	United States
ORF8_73_C	ORF8	73	SRR14155187	28111	A	G	0,99985	2021-03-16	United States
N_3_H	N	3	SRR14155187	28280	G	C	0,999942	2021-03-16	United States
N_3_V	N	3	SRR14155187	28281	A	T	0,99993	2021-03-16	United States
N_3_E	N	3	SRR14155187	28282	T	A	0,999895	2021-03-16	United States
N_203_K	N	203	SRR14155187	28881	G	A	1	2021-03-16	United States
N_204_R	N	204	SRR14155187	28883	G	C	0,997516	2021-03-16	United States
N_235_F	N	235	SRR14155187	28977	C	T	1	2021-03-16	United States
ORF1ab_1001_I	ORF1ab	1001	SRR14155188	3267	C	T	0,999674	2021-03-16	United States
ORF1ab_1708_D	ORF1ab	1708	SRR14155188	5388	C	A	0,999736	2021-03-16	United States
ORF1ab_2230_T	ORF1ab	2230	SRR14155188	6954	T	C	0,999857	2021-03-16	United States
ORF1ab_3674_NA	ORF1ab	3674	SRR14155188	11287	G	-TCTGGTTTT	0,907864	2021-03-16	United States
ORF1ab_3676_S	ORF1ab	3676	SRR14155188	11291	G	A	0,849558	2021-03-16	United States
ORF1ab_3677_L	ORF1ab	3677	SRR14155188	11296	T	G	0,988	2021-03-16	United States
ORF1ab_218_L	ORF1ab	218	SRR14155188	14120	C	T	0,999771	2021-03-16	United States
ORF1ab_314_L	ORF1ab	314	SRR14155188	14408	C	T	0,999669	2021-03-16	United States
ORF1ab_1854_Y	ORF1ab	1854	SRR14155188	19027	C	T	0,999572	2021-03-16	United States
ORF1ab_1975_S	ORF1ab	1975	SRR14155188	19390	C	T	1	2021-03-16	United States
S_68_NA	S	68	SRR14155188	21764	A	-TACATG	0,664956	2021-03-16	United States
S_143_NA	S	143	SRR14155188	21990	T	-TTA	0,81707	2021-03-16	United States
S_327_I	S	327	SRR14155188	22541	G	A	1	2021-03-16	United States
S_501_Y	S	501	SRR14155188	23063	A	T	1	2021-03-16	United States
S_570_D	S	570	SRR14155188	23271	C	A	0,999653	2021-03-16	United States
S_614_G	S	614	SRR14155188	23403	A	G	0,999792	2021-03-16	United States
S_681_H	S	681	SRR14155188	23604	C	A	0,999456	2021-03-16	United States
S_716_I	S	716	SRR14155188	23709	C	T	0,999426	2021-03-16	United States
S_982_A	S	982	SRR14155188	24506	T	G	0,999661	2021-03-16	United States
S_1118_H	S	1118	SRR14155188	24914	G	C	0,999756	2021-03-16	United States
S_1251_V	S	1251	SRR14155188	25314	G	T	0,058204	2021-03-16	United States
S_1252_C	S	1252	SRR14155188	25317	C	G	0,052516	2021-03-16	United States
ORF8_27_*	ORF8	27	SRR14155188	27972	C	T	0,999143	2021-03-16	United States
ORF8_52_I	ORF8	52	SRR14155188	28048	G	T	0,999059	2021-03-16	United States
ORF8_68_*	ORF8	68	SRR14155188	28095	A	T	0,968323	2021-03-16	United States
ORF8_73_C	ORF8	73	SRR14155188	28111	A	G	0,999182	2021-03-16	United States
N_3_H	N	3	SRR14155188	28280	G	C	0,999053	2021-03-16	United States
N_3_V	N	3	SRR14155188	28281	A	T	0,999032	2021-03-16	United States
N_3_E	N	3	SRR14155188	28282	T	A	0,998975	2021-03-16	United States
N_203_K	N	203	SRR14155188	28881	G	A	0,999613	2021-03-16	United States
N_204_R	N	204	SRR14155188	28883	G	C	0,99934	2021-03-16	United States
N_235_F	N	235	SRR14155188	28977	C	T	0,999515	2021-03-16	United States
ORF1ab_1001_I	ORF1ab	1001	SRR14155189	3267	C	T	0,999815	2021-03-16	United States
ORF1ab_1708_D	ORF1ab	1708	SRR14155189	5388	C	A	0,999772	2021-03-16	United States
ORF1ab_2031_G	ORF1ab	2031	SRR14155189	6357	A	G	0,416775	2021-03-16	United States
ORF1ab_2230_T	ORF1ab	2230	SRR14155189	6954	T	C	1	2021-03-16	United States
ORF1ab_2259_I	ORF1ab	2259	SRR14155189	7042	G	T	0,999104	2021-03-16	United States
ORF1ab_3603_NA	ORF1ab	3603	SRR14155189	11074	C	-T	0,0674776	2021-03-16	United States
ORF1ab_3674_NA	ORF1ab	3674	SRR14155189	11287	G	-TCTGGTTTT	0,90753	2021-03-16	United States
ORF1ab_3676_S	ORF1ab	3676	SRR14155189	11291	G	A	0,973684	2021-03-16	United States
ORF1ab_3677_L	ORF1ab	3677	SRR14155189	11296	T	G	0,999082	2021-03-16	United States
ORF1ab_4213_F	ORF1ab	4213	SRR14155189	12903	G	T	0,0671196	2021-03-16	United States
ORF1ab_218_L	ORF1ab	218	SRR14155189	14120	C	T	0,999641	2021-03-16	United States
ORF1ab_314_L	ORF1ab	314	SRR14155189	14408	C	T	0,999869	2021-03-16	United States
S_68_NA	S	68	SRR14155189	21764	A	-TACATG	0,673621	2021-03-16	United States
S_143_NA	S	143	SRR14155189	21990	T	-TTA	0,823338	2021-03-16	United States
S_501_Y	S	501	SRR14155189	23063	A	T	1	2021-03-16	United States
S_570_D	S	570	SRR14155189	23271	C	A	0,999866	2021-03-16	United States
S_614_G	S	614	SRR14155189	23403	A	G	0,999965	2021-03-16	United States
S_681_H	S	681	SRR14155189	23604	C	A	0,999872	2021-03-16	United States
S_716_I	S	716	SRR14155189	23709	C	T	1	2021-03-16	United States
S_982_A	S	982	SRR14155189	24506	T	G	0,999875	2021-03-16	United States
S_1118_H	S	1118	SRR14155189	24914	G	C	0,999806	2021-03-16	United States
ORF8_27_*	ORF8	27	SRR14155189	27972	C	T	0,999723	2021-03-16	United States
ORF8_52_I	ORF8	52	SRR14155189	28048	G	T	1	2021-03-16	United States
ORF8_61_F	ORF8	61	SRR14155189	28075	G	T	0,999286	2021-03-16	United States
ORF8_68_*	ORF8	68	SRR14155189	28095	A	T	0,968368	2021-03-16	United States
ORF8_73_C	ORF8	73	SRR14155189	28111	A	G	0,999783	2021-03-16	United States
ORF8_115_C	ORF8	115	SRR14155189	28236	C	T	0,999854	2021-03-16	United States
N_3_H	N	3	SRR14155189	28280	G	C	0,999901	2021-03-16	United States
N_3_V	N	3	SRR14155189	28281	A	T	0,999877	2021-03-16	United States
N_3_E	N	3	SRR14155189	28282	T	A	0,999692	2021-03-16	United States
N_203_K	N	203	SRR14155189	28881	G	A	0,999797	2021-03-16	United States
N_204_R	N	204	SRR14155189	28883	G	C	1	2021-03-16	United States
N_235_F	N	235	SRR14155189	28977	C	T	0,999817	2021-03-16	United States
ORF10_29_*	ORF10	29	SRR14155189	29642	C	T	1	2021-03-16	United States
ORF1ab_265_I	ORF1ab	265	SRR14155190	1059	C	T	0,994207	2021-03-16	United States
ORF1ab_3201_P	ORF1ab	3201	SRR14155190	9867	T	C	0,995024	2021-03-16	United States
ORF1ab_3674_NA	ORF1ab	3674	SRR14155190	11287	G	-TCTGGTTTT	0,906645	2021-03-16	United States
ORF1ab_3676_S	ORF1ab	3676	SRR14155190	11291	G	A	0,723502	2021-03-16	United States
ORF1ab_3677_L	ORF1ab	3677	SRR14155190	11296	T	G	0,995595	2021-03-16	United States
ORF1ab_314_L	ORF1ab	314	SRR14155190	14408	C	T	0,999918	2021-03-16	United States
ORF1ab_1011_H	ORF1ab	1011	SRR14155190	16500	A	C	0,997648	2021-03-16	United States
S_3_NA	S	3	SRR14155190	21569	G	+T	0,0950298	2021-03-16	United States
S_5_F	S	5	SRR14155190	21575	C	T	0,936237	2021-03-16	United States
S_95_I	S	95	SRR14155190	21846	C	T	0,986491	2021-03-16	United States
S_253_G	S	253	SRR14155190	22320	A	G	0,992947	2021-03-16	United States
S_484_K	S	484	SRR14155190	23012	G	A	0,998039	2021-03-16	United States
S_614_G	S	614	SRR14155190	23403	A	G	0,999968	2021-03-16	United States
S_701_V	S	701	SRR14155190	23664	C	T	0,991958	2021-03-16	United States
ORF3a_42_L	ORF3a	42	SRR14155190	25517	C	T	0,988456	2021-03-16	United States
ORF3a_57_H	ORF3a	57	SRR14155190	25563	G	T	0,991967	2021-03-16	United States
ORF7b_44_L	ORF7b	44	SRR14155190	27886	A	T	0,902745	2021-03-16	United States
ORF8_11_I	ORF8	11	SRR14155190	27925	C	T	0,954831	2021-03-16	United States
N_195_T	N	195	SRR14155190	28857	G	C	0,527282	2021-03-16	United States
N_199_L	N	199	SRR14155190	28869	C	T	0,950409	2021-03-16	United States
N_234_I	N	234	SRR14155190	28975	G	A	0,950362	2021-03-16	United States
ORF1ab_265_I	ORF1ab	265	SRR14155191	1059	C	T	0,999934	2021-03-16	United States
ORF1ab_1556_F	ORF1ab	1556	SRR14155191	4931	C	T	0,99951	2021-03-16	United States
ORF1ab_2103_F	ORF1ab	2103	SRR14155191	6573	C	T	0,999356	2021-03-16	United States
ORF1ab_2147_S	ORF1ab	2147	SRR14155191	6705	A	G	0,999803	2021-03-16	United States
ORF1ab_3352_F	ORF1ab	3352	SRR14155191	10319	C	T	0,999775	2021-03-16	United States
ORF1ab_314_L	ORF1ab	314	SRR14155191	14408	C	T	0,999868	2021-03-16	United States
ORF1ab_1653_D	ORF1ab	1653	SRR14155191	18424	A	G	0,999727	2021-03-16	United States
ORF1ab_1868_V	ORF1ab	1868	SRR14155191	19070	C	T	0,999782	2021-03-16	United States
ORF1ab_2613_C	ORF1ab	2613	SRR14155191	21304	C	T	1	2021-03-16	United States
S_3_NA	S	3	SRR14155191	21569	G	+T	0,0793343	2021-03-16	United States
S_5_F	S	5	SRR14155191	21575	C	T	1	2021-03-16	United States
S_614_G	S	614	SRR14155191	23403	A	G	1	2021-03-16	United States
S_681_H	S	681	SRR14155191	23604	C	A	0,999893	2021-03-16	United States
ORF3a_57_H	ORF3a	57	SRR14155191	25563	G	T	0,999718	2021-03-16	United States
ORF3a_172_V	ORF3a	172	SRR14155191	25907	G	T	0,977779	2021-03-16	United States
ORF7a_26_C	ORF7a	26	SRR14155191	27469	G	T	0,998354	2021-03-16	United States
ORF8_24_L	ORF8	24	SRR14155191	27964	C	T	0,999829	2021-03-16	United States
N_67_S	N	67	SRR14155191	28472	C	T	0,999788	2021-03-16	United States
N_199_L	N	199	SRR14155191	28869	C	T	0,999659	2021-03-16	United States
ORF1ab_438_A	ORF1ab	438	SRR14155192	1578	T	C	0,894513	2021-03-11	United States
ORF1ab_1010_S	ORF1ab	1010	SRR14155192	3293	C	T	0,99997	2021-03-11	United States
ORF1ab_2118_D	ORF1ab	2118	SRR14155192	6618	G	A	0,999772	2021-03-11	United States
ORF1ab_2523_T	ORF1ab	2523	SRR14155192	7833	A	C	0,999803	2021-03-11	United States
ORF1ab_175_L	ORF1ab	175	SRR14155192	13991	A	T	0,999272	2021-03-11	United States
ORF1ab_314_L	ORF1ab	314	SRR14155192	14408	C	T	0,999927	2021-03-11	United States
S_614_G	S	614	SRR14155192	23403	A	G	0,999516	2021-03-11	United States
S_681_H	S	681	SRR14155192	23604	C	A	0,999873	2021-03-11	United States
S_791_I	S	791	SRR14155192	23934	C	T	0,9998	2021-03-11	United States
ORF7a_62_NA	ORF7a	62	SRR14155192	27578	A	-ATT	0,958312	2021-03-11	United States
N_194_L	N	194	SRR14155192	28854	C	T	1	2021-03-11	United States
ORF1ab_265_I	ORF1ab	265	SRR14155193	1059	C	T	0,999724	2021-03-16	United States
ORF1ab_295_V	ORF1ab	295	SRR14155193	1149	G	T	0,999614	2021-03-16	United States
ORF1ab_1232_T	ORF1ab	1232	SRR14155193	3960	T	C	0,999818	2021-03-16	United States
ORF1ab_2122_F	ORF1ab	2122	SRR14155193	6629	C	T	0,999584	2021-03-16	United States
ORF1ab_2606_I	ORF1ab	2606	SRR14155193	8083	G	A	0,99987	2021-03-16	United States
ORF1ab_3352_F	ORF1ab	3352	SRR14155193	10319	C	T	0,999526	2021-03-16	United States
ORF1ab_3369_V	ORF1ab	3369	SRR14155193	10370	A	G	0,99563	2021-03-16	United States
ORF1ab_3578_S	ORF1ab	3578	SRR14155193	10997	G	A	0,999298	2021-03-16	United States
ORF1ab_314_L	ORF1ab	314	SRR14155193	14408	C	T	0,999524	2021-03-16	United States
ORF1ab_1653_D	ORF1ab	1653	SRR14155193	18424	A	G	0,999936	2021-03-16	United States
ORF1ab_2557_R	ORF1ab	2557	SRR14155193	21137	A	G	0,999936	2021-03-16	United States
ORF1ab_2613_C	ORF1ab	2613	SRR14155193	21304	C	T	1	2021-03-16	United States
S_614_G	S	614	SRR14155193	23403	A	G	0,999876	2021-03-16	United States
ORF3a_13_L	ORF3a	13	SRR14155193	25429	G	T	0,999691	2021-03-16	United States
ORF3a_57_H	ORF3a	57	SRR14155193	25563	G	T	0,999776	2021-03-16	United States
ORF3a_172_V	ORF3a	172	SRR14155193	25907	G	T	0,989535	2021-03-16	United States
ORF3a_223_I	ORF3a	223	SRR14155193	26060	C	T	0,999354	2021-03-16	United States
ORF7b_43_V	ORF7b	43	SRR14155193	27883	C	T	0,999879	2021-03-16	United States
ORF8_24_L	ORF8	24	SRR14155193	27964	C	T	0,999523	2021-03-16	United States
N_67_S	N	67	SRR14155193	28472	C	T	1	2021-03-16	United States
N_199_L	N	199	SRR14155193	28869	C	T	1	2021-03-16	United States
N_366_I	N	366	SRR14155193	29370	C	T	0,985305	2021-03-16	United States
ORF1ab_16_F	ORF1ab	16	SRR14155194	311	C	T	0,999846	2021-03-15	United States
ORF1ab_1001_I	ORF1ab	1001	SRR14155194	3267	C	T	1	2021-03-15	United States
ORF1ab_1708_D	ORF1ab	1708	SRR14155194	5388	C	A	1	2021-03-15	United States
ORF1ab_2230_T	ORF1ab	2230	SRR14155194	6954	T	C	1	2021-03-15	United States
ORF1ab_2259_I	ORF1ab	2259	SRR14155194	7042	G	T	1	2021-03-15	United States
ORF1ab_3014_S	ORF1ab	3014	SRR14155194	9306	T	C	1	2021-03-15	United States
ORF1ab_3353_R	ORF1ab	3353	SRR14155194	10323	A	G	0,994079	2021-03-15	United States
ORF1ab_3674_NA	ORF1ab	3674	SRR14155194	11287	G	-TCTGGTTTT	0,904117	2021-03-15	United States
ORF1ab_3676_S	ORF1ab	3676	SRR14155194	11291	G	A	0,972028	2021-03-15	United States
ORF1ab_3677_L	ORF1ab	3677	SRR14155194	11296	T	G	0,996154	2021-03-15	United States
ORF1ab_218_L	ORF1ab	218	SRR14155194	14120	C	T	0,999909	2021-03-15	United States
ORF1ab_314_L	ORF1ab	314	SRR14155194	14408	C	T	1	2021-03-15	United States
S_68_NA	S	68	SRR14155194	21764	A	-TACATG	0,683985	2021-03-15	United States
S_143_NA	S	143	SRR14155194	21990	T	-TTA	0,827849	2021-03-15	United States
S_501_Y	S	501	SRR14155194	23063	A	T	1	2021-03-15	United States
S_570_D	S	570	SRR14155194	23271	C	A	0,999878	2021-03-15	United States
S_614_G	S	614	SRR14155194	23403	A	G	0,999837	2021-03-15	United States
S_681_H	S	681	SRR14155194	23604	C	A	0,999678	2021-03-15	United States
S_716_I	S	716	SRR14155194	23709	C	T	0,999921	2021-03-15	United States
S_982_A	S	982	SRR14155194	24506	T	G	0,999964	2021-03-15	United States
S_1118_H	S	1118	SRR14155194	24914	G	C	0,999897	2021-03-15	United States
M_201_T	M	201	SRR14155194	27124	T	C	0,999751	2021-03-15	United States
ORF8_27_*	ORF8	27	SRR14155194	27972	C	T	0,999749	2021-03-15	United States
ORF8_52_I	ORF8	52	SRR14155194	28048	G	T	1	2021-03-15	United States
ORF8_68_*	ORF8	68	SRR14155194	28095	A	T	0,976198	2021-03-15	United States
ORF8_73_C	ORF8	73	SRR14155194	28111	A	G	0,999958	2021-03-15	United States
N_3_H	N	3	SRR14155194	28280	G	C	0,999921	2021-03-15	United States
N_3_V	N	3	SRR14155194	28281	A	T	0,999881	2021-03-15	United States
N_3_E	N	3	SRR14155194	28282	T	A	0,999664	2021-03-15	United States
N_203_K	N	203	SRR14155194	28881	G	A	0,99985	2021-03-15	United States
N_204_R	N	204	SRR14155194	28883	G	C	1	2021-03-15	United States
N_235_F	N	235	SRR14155194	28977	C	T	1	2021-03-15	United States
ORF1ab_265_I	ORF1ab	265	SRR14155195	1059	C	T	0,981953	2021-03-15	United States
ORF1ab_774_F	ORF1ab	774	SRR14155195	2585	G	T	0,996327	2021-03-15	United States
ORF1ab_1204_V	ORF1ab	1204	SRR14155195	3876	C	T	0,999253	2021-03-15	United States
ORF1ab_1317_F	ORF1ab	1317	SRR14155195	4216	G	T	0,999668	2021-03-15	United States
ORF1ab_1583_F	ORF1ab	1583	SRR14155195	5012	G	T	0,969596	2021-03-15	United States
ORF1ab_3308_I	ORF1ab	3308	SRR14155195	10188	C	T	0,99955	2021-03-15	United States
ORF1ab_3603_NA	ORF1ab	3603	SRR14155195	11074	C	-T	0,0657251	2021-03-15	United States
ORF1ab_314_L	ORF1ab	314	SRR14155195	14408	C	T	0,999895	2021-03-15	United States
ORF1ab_1560_A	ORF1ab	1560	SRR14155195	18146	A	C	0,988008	2021-03-15	United States
ORF1ab_1815_E	ORF1ab	1815	SRR14155195	18912	C	A	0,996982	2021-03-15	United States
ORF1ab_2281_C	ORF1ab	2281	SRR14155195	20309	A	G	0,987387	2021-03-15	United States
S_614_G	S	614	SRR14155195	23403	A	G	0,999888	2021-03-15	United States
ORF3a_57_H	ORF3a	57	SRR14155195	25563	G	T	0,814342	2021-03-15	United States
ORF3a_86_F	ORF3a	86	SRR14155195	25650	G	T	0,980658	2021-03-15	United States
ORF3a_213_K	ORF3a	213	SRR14155195	26029	C	A	0,111575	2021-03-15	United States
N_190_R	N	190	SRR14155195	28843	T	G	0,977163	2021-03-15	United States
ORF1ab_265_I	ORF1ab	265	SRR14155196	1059	C	T	0,999629	2021-03-13	United States
ORF1ab_2294_S	ORF1ab	2294	SRR14155196	7145	G	A	0,666451	2021-03-13	United States
ORF1ab_2606_I	ORF1ab	2606	SRR14155196	8083	G	A	0,999835	2021-03-13	United States
ORF1ab_3352_F	ORF1ab	3352	SRR14155196	10319	C	T	0,999736	2021-03-13	United States
ORF1ab_314_L	ORF1ab	314	SRR14155196	14408	C	T	0,999948	2021-03-13	United States
ORF1ab_1653_D	ORF1ab	1653	SRR14155196	18424	A	G	0,999892	2021-03-13	United States
S_501_T	S	501	SRR14155196	23064	A	C	1	2021-03-13	United States
S_614_G	S	614	SRR14155196	23403	A	G	0,999888	2021-03-13	United States
S_677_H	S	677	SRR14155196	23593	G	T	0,999864	2021-03-13	United States
ORF3a_57_H	ORF3a	57	SRR14155196	25563	G	T	0,999901	2021-03-13	United States
ORF3a_172_V	ORF3a	172	SRR14155196	25907	G	T	0,998991	2021-03-13	United States
ORF3a_177_T	ORF3a	177	SRR14155196	25922	G	C	1	2021-03-13	United States
ORF8_24_L	ORF8	24	SRR14155196	27964	C	T	0,999777	2021-03-13	United States
N_18_V	N	18	SRR14155196	28326	G	T	0,998327	2021-03-13	United States
N_67_S	N	67	SRR14155196	28472	C	T	0,999592	2021-03-13	United States
N_199_L	N	199	SRR14155196	28869	C	T	0,999925	2021-03-13	United States
N_377_Y	N	377	SRR14155196	29402	G	T	0,999544	2021-03-13	United States
ORF1ab_265_I	ORF1ab	265	SRR14155197	1059	C	T	1	2021-03-14	United States
ORF1ab_4205_V	ORF1ab	4205	SRR14155197	12878	A	G	0,999863	2021-03-14	United States
ORF1ab_314_L	ORF1ab	314	SRR14155197	14408	C	T	0,999904	2021-03-14	United States
ORF1ab_1183_Y	ORF1ab	1183	SRR14155197	17014	G	T	0,996748	2021-03-14	United States
ORF1ab_2310_R	ORF1ab	2310	SRR14155197	20396	A	G	0,999791	2021-03-14	United States
S_13_I	S	13	SRR14155197	21600	G	T	0,999902	2021-03-14	United States
S_152_C	S	152	SRR14155197	22018	G	T	0,997915	2021-03-14	United States
S_452_R	S	452	SRR14155197	22917	T	G	0,999356	2021-03-14	United States
S_614_G	S	614	SRR14155197	23403	A	G	0,999934	2021-03-14	United States
ORF3a_57_H	ORF3a	57	SRR14155197	25563	G	T	0,999878	2021-03-14	United States
ORF3a_68_G	ORF3a	68	SRR14155197	25594	A	G	0,99983	2021-03-14	United States
ORF3a_106_F	ORF3a	106	SRR14155197	25708	C	T	0,999656	2021-03-14	United States
ORF8_66_S	ORF8	66	SRR14155197	28089	G	A	0,966987	2021-03-14	United States
ORF8_100_L	ORF8	100	SRR14155197	28191	G	T	0,999683	2021-03-14	United States
N_101_I	N	101	SRR14155197	28576	G	T	0,999816	2021-03-14	United States
N_205_I	N	205	SRR14155197	28887	C	T	0,999561	2021-03-14	United States
N_234_I	N	234	SRR14155197	28975	G	T	0,999946	2021-03-14	United States
ORF1ab_265_I	ORF1ab	265	SRR14155198	1059	C	T	0,999823	2021-03-13	United States
ORF1ab_1193_I	ORF1ab	1193	SRR14155198	3844	G	T	0,998993	2021-03-13	United States
ORF1ab_2093_I	ORF1ab	2093	SRR14155198	6543	C	T	0,990446	2021-03-13	United States
ORF1ab_2606_I	ORF1ab	2606	SRR14155198	8083	G	A	0,999725	2021-03-13	United States
ORF1ab_3116_F	ORF1ab	3116	SRR14155198	9611	C	T	0,999732	2021-03-13	United States
ORF1ab_3352_F	ORF1ab	3352	SRR14155198	10319	C	T	0,999909	2021-03-13	United States
ORF1ab_314_L	ORF1ab	314	SRR14155198	14408	C	T	0,999811	2021-03-13	United States
ORF1ab_594_E	ORF1ab	594	SRR14155198	15247	A	G	0,998007	2021-03-13	United States
ORF1ab_1539_T	ORF1ab	1539	SRR14155198	18083	T	C	0,999921	2021-03-13	United States
ORF1ab_1653_D	ORF1ab	1653	SRR14155198	18424	A	G	0,999909	2021-03-13	United States
ORF1ab_2431_V	ORF1ab	2431	SRR14155198	20759	C	T	0,934193	2021-03-13	United States
ORF1ab_2613_C	ORF1ab	2613	SRR14155198	21304	C	T	1	2021-03-13	United States
S_254_F	S	254	SRR14155198	22323	C	T	1	2021-03-13	United States
S_614_G	S	614	SRR14155198	23403	A	G	0,999879	2021-03-13	United States
S_677_H	S	677	SRR14155198	23593	G	T	0,99922	2021-03-13	United States
ORF3a_57_H	ORF3a	57	SRR14155198	25563	G	T	0,99979	2021-03-13	United States
ORF3a_172_V	ORF3a	172	SRR14155198	25907	G	T	0,989309	2021-03-13	United States
ORF8_24_L	ORF8	24	SRR14155198	27964	C	T	0,999804	2021-03-13	United States
N_67_S	N	67	SRR14155198	28472	C	T	0,999766	2021-03-13	United States
N_199_L	N	199	SRR14155198	28869	C	T	0,999879	2021-03-13	United States
N_377_Y	N	377	SRR14155198	29402	G	T	1	2021-03-13	United States
ORF1ab_265_I	ORF1ab	265	SRR14155199	1059	C	T	0,999907	2021-03-14	United States
ORF1ab_498_V	ORF1ab	498	SRR14155199	1758	C	T	0,999934	2021-03-14	United States
ORF1ab_999_I	ORF1ab	999	SRR14155199	3261	C	T	0,999824	2021-03-14	United States
ORF1ab_1074_V	ORF1ab	1074	SRR14155199	3486	C	T	0,999878	2021-03-14	United States
ORF1ab_1786_S	ORF1ab	1786	SRR14155199	5621	C	T	0,31922	2021-03-14	United States
ORF1ab_2795_I	ORF1ab	2795	SRR14155199	8648	G	A	0,999603	2021-03-14	United States
ORF1ab_3352_F	ORF1ab	3352	SRR14155199	10319	C	T	0,999594	2021-03-14	United States
ORF1ab_314_L	ORF1ab	314	SRR14155199	14408	C	T	0,999804	2021-03-14	United States
ORF1ab_1653_D	ORF1ab	1653	SRR14155199	18424	A	G	0,999919	2021-03-14	United States
ORF1ab_2613_C	ORF1ab	2613	SRR14155199	21304	C	T	1	2021-03-14	United States
S_501_Y	S	501	SRR14155199	23063	A	T	1	2021-03-14	United States
S_614_G	S	614	SRR14155199	23403	A	G	0,999909	2021-03-14	United States
ORF3a_57_H	ORF3a	57	SRR14155199	25563	G	T	0,999804	2021-03-14	United States
ORF3a_172_V	ORF3a	172	SRR14155199	25907	G	T	0,986507	2021-03-14	United States
ORF7a_120_I	ORF7a	120	SRR14155199	27752	C	T	1	2021-03-14	United States
ORF8_24_L	ORF8	24	SRR14155199	27964	C	T	0,999837	2021-03-14	United States
N_67_S	N	67	SRR14155199	28472	C	T	0,998751	2021-03-14	United States
N_199_L	N	199	SRR14155199	28869	C	T	0,999877	2021-03-14	United States
N_362_I	N	362	SRR14155199	29358	C	T	0,978364	2021-03-14	United States
ORF1ab_1001_I	ORF1ab	1001	SRR14155200	3267	C	T	0,9999	2021-03-14	United States
ORF1ab_1708_D	ORF1ab	1708	SRR14155200	5388	C	A	0,999928	2021-03-14	United States
ORF1ab_2230_T	ORF1ab	2230	SRR14155200	6954	T	C	0,998789	2021-03-14	United States
ORF1ab_2259_I	ORF1ab	2259	SRR14155200	7042	G	T	0,997239	2021-03-14	United States
ORF1ab_3674_NA	ORF1ab	3674	SRR14155200	11287	G	-TCTGGTTTT	0,907592	2021-03-14	United States
ORF1ab_3676_S	ORF1ab	3676	SRR14155200	11291	G	A	0,973333	2021-03-14	United States
ORF1ab_3677_L	ORF1ab	3677	SRR14155200	11296	T	G	0,994103	2021-03-14	United States
ORF1ab_218_L	ORF1ab	218	SRR14155200	14120	C	T	0,999783	2021-03-14	United States
ORF1ab_314_L	ORF1ab	314	SRR14155200	14408	C	T	0,999814	2021-03-14	United States
ORF1ab_1432_V	ORF1ab	1432	SRR14155200	17762	C	T	1	2021-03-14	United States
S_68_NA	S	68	SRR14155200	21764	A	-TACATG	0,671224	2021-03-14	United States
S_143_NA	S	143	SRR14155200	21990	T	-TTA	0,824324	2021-03-14	United States
S_501_Y	S	501	SRR14155200	23063	A	T	1	2021-03-14	United States
S_570_D	S	570	SRR14155200	23271	C	A	0,999958	2021-03-14	United States
S_614_G	S	614	SRR14155200	23403	A	G	0,999959	2021-03-14	United States
S_681_H	S	681	SRR14155200	23604	C	A	0,999958	2021-03-14	United States
S_716_I	S	716	SRR14155200	23709	C	T	0,999958	2021-03-14	United States
S_982_A	S	982	SRR14155200	24506	T	G	0,999732	2021-03-14	United States
S_1118_H	S	1118	SRR14155200	24914	G	C	0,999702	2021-03-14	United States
ORF3a_40_L	ORF3a	40	SRR14155200	25511	C	T	0,999747	2021-03-14	United States
ORF8_27_*	ORF8	27	SRR14155200	27972	C	T	0,999939	2021-03-14	United States
ORF8_52_I	ORF8	52	SRR14155200	28048	G	T	0,999692	2021-03-14	United States
ORF8_68_*	ORF8	68	SRR14155200	28095	A	T	0,941465	2021-03-14	United States
ORF8_73_C	ORF8	73	SRR14155200	28111	A	G	0,999964	2021-03-14	United States
N_3_H	N	3	SRR14155200	28280	G	C	0,999944	2021-03-14	United States
N_3_V	N	3	SRR14155200	28281	A	T	0,999981	2021-03-14	United States
N_3_E	N	3	SRR14155200	28282	T	A	0,999665	2021-03-14	United States
N_203_K	N	203	SRR14155200	28881	G	A	0,999758	2021-03-14	United States
N_204_R	N	204	SRR14155200	28883	G	C	0,999866	2021-03-14	United States
N_235_F	N	235	SRR14155200	28977	C	T	0,999471	2021-03-14	United States
ORF1ab_265_I	ORF1ab	265	SRR14155201	1059	C	T	0,999928	2021-03-16	United States
ORF1ab_3162_E	ORF1ab	3162	SRR14155201	9749	A	G	0,999883	2021-03-16	United States
ORF1ab_3201_P	ORF1ab	3201	SRR14155201	9867	T	C	0,99994	2021-03-16	United States
ORF1ab_3209_V	ORF1ab	3209	SRR14155201	9891	C	T	0,999631	2021-03-16	United States
ORF1ab_3674_NA	ORF1ab	3674	SRR14155201	11287	G	-TCTGGTTTT	0,954538	2021-03-16	United States
ORF1ab_3676_S	ORF1ab	3676	SRR14155201	11291	G	A	0,92053	2021-03-16	United States
ORF1ab_3677_L	ORF1ab	3677	SRR14155201	11296	T	G	1	2021-03-16	United States
ORF1ab_3847_I	ORF1ab	3847	SRR14155201	11804	G	A	0,999907	2021-03-16	United States
ORF1ab_3966_H	ORF1ab	3966	SRR14155201	12163	G	T	0,999807	2021-03-16	United States
ORF1ab_314_L	ORF1ab	314	SRR14155201	14408	C	T	0,999919	2021-03-16	United States
ORF1ab_321_L	ORF1ab	321	SRR14155201	14428	G	T	0,999883	2021-03-16	United States
S_157_S	S	157	SRR14155201	22032	T	C	0,99726	2021-03-16	United States
S_452_R	S	452	SRR14155201	22917	T	G	1	2021-03-16	United States
S_614_G	S	614	SRR14155201	23403	A	G	0,999859	2021-03-16	United States
S_859_N	S	859	SRR14155201	24138	C	A	0,998962	2021-03-16	United States
S_950_H	S	950	SRR14155201	24410	G	C	0,967448	2021-03-16	United States
ORF3a_42_R	ORF3a	42	SRR14155201	25517	C	G	0,999532	2021-03-16	United States
ORF3a_57_H	ORF3a	57	SRR14155201	25563	G	T	0,999952	2021-03-16	United States
ORF8_11_I	ORF8	11	SRR14155201	27925	C	T	0,999687	2021-03-16	United States
ORF8_51_S	ORF8	51	SRR14155201	28044	G	T	0,999773	2021-03-16	United States
N_205_I	N	205	SRR14155201	28887	C	T	0,999709	2021-03-16	United States
N_234_I	N	234	SRR14155201	28975	G	A	0,999834	2021-03-16	United States
ORF1ab_60_NA	ORF1ab	60	SRR14155202	443	G	-T	0,0545756	2021-03-16	United States
ORF1ab_540_V	ORF1ab	540	SRR14155202	1884	C	T	0,834834	2021-03-16	United States
ORF1ab_634_NA	ORF1ab	634	SRR14155202	2167	G	-T	0,0738523	2021-03-16	United States
ORF1ab_1001_I	ORF1ab	1001	SRR14155202	3267	C	T	0,999758	2021-03-16	United States
ORF1ab_1708_D	ORF1ab	1708	SRR14155202	5388	C	A	0,999847	2021-03-16	United States
ORF1ab_2092_Y	ORF1ab	2092	SRR14155202	6539	C	T	0,0918599	2021-03-16	United States
ORF1ab_2230_T	ORF1ab	2230	SRR14155202	6954	T	C	1	2021-03-16	United States
ORF1ab_3674_NA	ORF1ab	3674	SRR14155202	11287	G	-TCTGGTTTT	0,898332	2021-03-16	United States
ORF1ab_3676_S	ORF1ab	3676	SRR14155202	11291	G	A	0,975	2021-03-16	United States
ORF1ab_3677_L	ORF1ab	3677	SRR14155202	11296	T	G	0,993827	2021-03-16	United States
ORF1ab_3966_R	ORF1ab	3966	SRR14155202	12162	A	G	0,999793	2021-03-16	United States
ORF1ab_4084_R	ORF1ab	4084	SRR14155202	12515	T	C	0,0677706	2021-03-16	United States
ORF1ab_314_L	ORF1ab	314	SRR14155202	14408	C	T	0,999883	2021-03-16	United States
ORF1ab_1110_NA	ORF1ab	1110	SRR14155202	16795	G	-TAACTA	0,0527981	2021-03-16	United States
ORF1ab_1383_R	ORF1ab	1383	SRR14155202	17615	A	G	0,999886	2021-03-16	United States
ORF1ab_1608_L	ORF1ab	1608	SRR14155202	18290	G	T	0,0572878	2021-03-16	United States
ORF1ab_2557_R	ORF1ab	2557	SRR14155202	21137	A	G	0,99994	2021-03-16	United States
ORF1ab_2692_P	ORF1ab	2692	SRR14155202	21542	T	C	0,153623	2021-03-16	United States
S_68_NA	S	68	SRR14155202	21764	A	-TACATG	0,68055	2021-03-16	United States
S_143_NA	S	143	SRR14155202	21990	T	-TTA	0,821986	2021-03-16	United States
S_501_Y	S	501	SRR14155202	23063	A	T	1	2021-03-16	United States
S_570_D	S	570	SRR14155202	23271	C	A	0,99976	2021-03-16	United States
S_614_G	S	614	SRR14155202	23403	A	G	0,999899	2021-03-16	United States
S_681_H	S	681	SRR14155202	23604	C	A	0,999863	2021-03-16	United States
S_716_I	S	716	SRR14155202	23709	C	T	1	2021-03-16	United States
S_982_A	S	982	SRR14155202	24506	T	G	1	2021-03-16	United States
S_1118_H	S	1118	SRR14155202	24914	G	C	0,999949	2021-03-16	United States
S_1191_N	S	1191	SRR14155202	25135	G	T	0,999932	2021-03-16	United States
ORF8_27_*	ORF8	27	SRR14155202	27972	C	T	0,999588	2021-03-16	United States
ORF8_52_I	ORF8	52	SRR14155202	28048	G	T	0,999914	2021-03-16	United States
ORF8_73_C	ORF8	73	SRR14155202	28111	A	G	0,99995	2021-03-16	United States
N_3_H	N	3	SRR14155202	28280	G	C	0,999868	2021-03-16	United States
N_3_V	N	3	SRR14155202	28281	A	T	0,999868	2021-03-16	United States
N_3_E	N	3	SRR14155202	28282	T	A	0,999775	2021-03-16	United States
N_168_S	N	168	SRR14155202	28775	C	T	0,0504158	2021-03-16	United States
N_203_K	N	203	SRR14155202	28881	G	A	1	2021-03-16	United States
N_204_R	N	204	SRR14155202	28883	G	C	1	2021-03-16	United States
N_235_F	N	235	SRR14155202	28977	C	T	0,999844	2021-03-16	United States
ORF1ab_1001_I	ORF1ab	1001	SRR14155203	3267	C	T	0,999967	2021-03-11	United States
ORF1ab_1708_D	ORF1ab	1708	SRR14155203	5388	C	A	0,999558	2021-03-11	United States
ORF1ab_2230_T	ORF1ab	2230	SRR14155203	6954	T	C	0,998633	2021-03-11	United States
ORF1ab_3674_NA	ORF1ab	3674	SRR14155203	11287	G	-TCTGGTTTT	0,908764	2021-03-11	United States
ORF1ab_3676_S	ORF1ab	3676	SRR14155203	11291	G	A	0,968153	2021-03-11	United States
ORF1ab_3677_L	ORF1ab	3677	SRR14155203	11296	T	G	0,996575	2021-03-11	United States
ORF1ab_4087_I	ORF1ab	4087	SRR14155203	12525	C	T	0,999563	2021-03-11	United States
ORF1ab_218_L	ORF1ab	218	SRR14155203	14120	C	T	0,999437	2021-03-11	United States
ORF1ab_314_L	ORF1ab	314	SRR14155203	14408	C	T	0,999928	2021-03-11	United States
S_68_NA	S	68	SRR14155203	21764	A	-TACATG	0,674678	2021-03-11	United States
S_143_NA	S	143	SRR14155203	21990	T	-TTA	0,827314	2021-03-11	United States
S_501_Y	S	501	SRR14155203	23063	A	T	1	2021-03-11	United States
S_570_D	S	570	SRR14155203	23271	C	A	0,998395	2021-03-11	United States
S_614_G	S	614	SRR14155203	23403	A	G	0,999958	2021-03-11	United States
S_681_H	S	681	SRR14155203	23604	C	A	0,99873	2021-03-11	United States
S_716_I	S	716	SRR14155203	23709	C	T	0,99848	2021-03-11	United States
S_982_A	S	982	SRR14155203	24506	T	G	0,998305	2021-03-11	United States
S_1118_H	S	1118	SRR14155203	24914	G	C	0,999909	2021-03-11	United States
ORF8_27_*	ORF8	27	SRR14155203	27972	C	T	0,998784	2021-03-11	United States
ORF8_52_I	ORF8	52	SRR14155203	28048	G	T	0,998749	2021-03-11	United States
ORF8_68_*	ORF8	68	SRR14155203	28095	A	T	0,982483	2021-03-11	United States
ORF8_73_C	ORF8	73	SRR14155203	28111	A	G	0,99814	2021-03-11	United States
N_3_H	N	3	SRR14155203	28280	G	C	0,995571	2021-03-11	United States
N_3_V	N	3	SRR14155203	28281	A	T	0,995504	2021-03-11	United States
N_3_E	N	3	SRR14155203	28282	T	A	0,995301	2021-03-11	United States
N_203_K	N	203	SRR14155203	28881	G	A	0,999523	2021-03-11	United States
N_204_R	N	204	SRR14155203	28883	G	C	0,999689	2021-03-11	United States
N_235_F	N	235	SRR14155203	28977	C	T	0,99952	2021-03-11	United States
ORF1ab_599_V	ORF1ab	599	SRR14155204	2061	C	T	1	2021-03-16	United States
ORF1ab_1001_I	ORF1ab	1001	SRR14155204	3267	C	T	0,999709	2021-03-16	United States
ORF1ab_1152_C	ORF1ab	1152	SRR14155204	3719	G	T	0,0576441	2021-03-16	United States
ORF1ab_1708_D	ORF1ab	1708	SRR14155204	5388	C	A	0,999844	2021-03-16	United States
ORF1ab_2230_T	ORF1ab	2230	SRR14155204	6954	T	C	1	2021-03-16	United States
ORF1ab_3346_NA	ORF1ab	3346	SRR14155204	10301	C	-AA	0,0636554	2021-03-16	United States
ORF1ab_3615_S	ORF1ab	3615	SRR14155204	11108	G	T	0,062029	2021-03-16	United States
ORF1ab_3674_NA	ORF1ab	3674	SRR14155204	11287	G	-TCTGGTTTT	0,895543	2021-03-16	United States
ORF1ab_3676_S	ORF1ab	3676	SRR14155204	11291	G	A	0,981928	2021-03-16	United States
ORF1ab_3677_L	ORF1ab	3677	SRR14155204	11296	T	G	0,996918	2021-03-16	United States
ORF1ab_3966_R	ORF1ab	3966	SRR14155204	12162	A	G	0,999949	2021-03-16	United States
ORF1ab_4398_L	ORF1ab	4398	SRR14155204	13458	C	T	0,0680272	2021-03-16	United States
ORF1ab_314_L	ORF1ab	314	SRR14155204	14408	C	T	0,999926	2021-03-16	United States
ORF1ab_1383_R	ORF1ab	1383	SRR14155204	17615	A	G	1	2021-03-16	United States
ORF1ab_2270_Y	ORF1ab	2270	SRR14155204	20275	G	T	1	2021-03-16	United States
S_68_NA	S	68	SRR14155204	21764	A	-TACATG	0,687772	2021-03-16	United States
S_143_NA	S	143	SRR14155204	21990	T	-TTA	0,816414	2021-03-16	United States
S_501_Y	S	501	SRR14155204	23063	A	T	1	2021-03-16	United States
S_570_D	S	570	SRR14155204	23271	C	A	0,999729	2021-03-16	United States
S_614_G	S	614	SRR14155204	23403	A	G	0,999955	2021-03-16	United States
S_681_H	S	681	SRR14155204	23604	C	A	0,999512	2021-03-16	United States
S_716_I	S	716	SRR14155204	23709	C	T	0,999249	2021-03-16	United States
S_982_A	S	982	SRR14155204	24506	T	G	0,999933	2021-03-16	United States
S_1118_H	S	1118	SRR14155204	24914	G	C	0,999794	2021-03-16	United States
ORF3a_76_V	ORF3a	76	SRR14155204	25619	G	T	0,963892	2021-03-16	United States
ORF3a_166_L	ORF3a	166	SRR14155204	25889	C	T	1	2021-03-16	United States
ORF8_27_*	ORF8	27	SRR14155204	27972	C	T	0,999844	2021-03-16	United States
ORF8_52_I	ORF8	52	SRR14155204	28048	G	T	0,999921	2021-03-16	United States
ORF8_73_C	ORF8	73	SRR14155204	28111	A	G	0,999866	2021-03-16	United States
N_3_H	N	3	SRR14155204	28280	G	C	0,999974	2021-03-16	United States
N_3_V	N	3	SRR14155204	28281	A	T	0,999948	2021-03-16	United States
N_3_E	N	3	SRR14155204	28282	T	A	0,999913	2021-03-16	United States
N_203_K	N	203	SRR14155204	28881	G	A	0,999714	2021-03-16	United States
N_204_R	N	204	SRR14155204	28883	G	C	1	2021-03-16	United States
N_235_F	N	235	SRR14155204	28977	C	T	1	2021-03-16	United States
ORF1ab_265_I	ORF1ab	265	SRR14155205	1059	C	T	1	2021-03-16	United States
ORF1ab_3603_NA	ORF1ab	3603	SRR14155205	11074	C	+T	0,0719936	2021-03-16	United States
ORF1ab_3606_NA	ORF1ab	3606	SRR14155205	11082	T	-G	0,190006	2021-03-16	United States
ORF1ab_3606_F	ORF1ab	3606	SRR14155205	11083	G	T	0,99976	2021-03-16	United States
ORF1ab_4205_V	ORF1ab	4205	SRR14155205	12878	A	G	0,999923	2021-03-16	United States
ORF1ab_249_E	ORF1ab	249	SRR14155205	14214	C	A	0,989353	2021-03-16	United States
ORF1ab_314_L	ORF1ab	314	SRR14155205	14408	C	T	0,999841	2021-03-16	United States
ORF1ab_1183_Y	ORF1ab	1183	SRR14155205	17014	G	T	0,999064	2021-03-16	United States
ORF1ab_2063_N	ORF1ab	2063	SRR14155205	19656	G	T	1	2021-03-16	United States
S_13_I	S	13	SRR14155205	21600	G	T	0,999308	2021-03-16	United States
S_152_C	S	152	SRR14155205	22018	G	T	0,994987	2021-03-16	United States
S_452_R	S	452	SRR14155205	22917	T	G	1	2021-03-16	United States
S_614_G	S	614	SRR14155205	23403	A	G	0,999959	2021-03-16	United States
ORF3a_57_H	ORF3a	57	SRR14155205	25563	G	T	0,999761	2021-03-16	United States
N_205_I	N	205	SRR14155205	28887	C	T	1	2021-03-16	United States
ORF1ab_372_T	ORF1ab	372	SRR14155206	1379	G	A	0,999859	2021-03-16	United States
ORF1ab_1001_I	ORF1ab	1001	SRR14155206	3267	C	T	0,999913	2021-03-16	United States
ORF1ab_1708_D	ORF1ab	1708	SRR14155206	5388	C	A	0,996228	2021-03-16	United States
ORF1ab_2230_T	ORF1ab	2230	SRR14155206	6954	T	C	1	2021-03-16	United States
ORF1ab_3603_NA	ORF1ab	3603	SRR14155206	11074	C	-T	0,06369	2021-03-16	United States
ORF1ab_3674_NA	ORF1ab	3674	SRR14155206	11287	G	-TCTGGTTTT	0,905223	2021-03-16	United States
ORF1ab_3676_S	ORF1ab	3676	SRR14155206	11291	G	A	0,965957	2021-03-16	United States
ORF1ab_3677_L	ORF1ab	3677	SRR14155206	11296	T	G	0,995736	2021-03-16	United States
ORF1ab_3966_R	ORF1ab	3966	SRR14155206	12162	A	G	0,998473	2021-03-16	United States
ORF1ab_314_L	ORF1ab	314	SRR14155206	14408	C	T	0,999853	2021-03-16	United States
ORF1ab_1383_R	ORF1ab	1383	SRR14155206	17615	A	G	0,997156	2021-03-16	United States
ORF1ab_1933_F	ORF1ab	1933	SRR14155206	19264	C	T	1	2021-03-16	United States
ORF1ab_2557_R	ORF1ab	2557	SRR14155206	21137	A	G	0,99992	2021-03-16	United States
S_68_NA	S	68	SRR14155206	21764	A	-TACATG	0,680478	2021-03-16	United States
S_143_NA	S	143	SRR14155206	21990	T	-TTA	0,816172	2021-03-16	United States
S_501_Y	S	501	SRR14155206	23063	A	T	1	2021-03-16	United States
S_570_D	S	570	SRR14155206	23271	C	A	0,995961	2021-03-16	United States
S_614_G	S	614	SRR14155206	23403	A	G	0,999859	2021-03-16	United States
S_681_H	S	681	SRR14155206	23604	C	A	1	2021-03-16	United States
S_716_I	S	716	SRR14155206	23709	C	T	0,99985	2021-03-16	United States
S_982_A	S	982	SRR14155206	24506	T	G	0,997502	2021-03-16	United States
S_1118_H	S	1118	SRR14155206	24914	G	C	0,993298	2021-03-16	United States
S_1191_N	S	1191	SRR14155206	25135	G	T	0,998865	2021-03-16	United States
ORF8_27_*	ORF8	27	SRR14155206	27972	C	T	0,999919	2021-03-16	United States
ORF8_52_I	ORF8	52	SRR14155206	28048	G	T	1	2021-03-16	United States
ORF8_67_F	ORF8	67	SRR14155206	28093	C	T	0,95111	2021-03-16	United States
ORF8_73_C	ORF8	73	SRR14155206	28111	A	G	0,990403	2021-03-16	United States
N_3_H	N	3	SRR14155206	28280	G	C	0,980461	2021-03-16	United States
N_3_V	N	3	SRR14155206	28281	A	T	0,980506	2021-03-16	United States
N_3_E	N	3	SRR14155206	28282	T	A	0,980489	2021-03-16	United States
N_203_K	N	203	SRR14155206	28881	G	A	0,999686	2021-03-16	United States
N_204_R	N	204	SRR14155206	28883	G	C	0,999847	2021-03-16	United States
N_235_F	N	235	SRR14155206	28977	C	T	0,999912	2021-03-16	United States
ORF1ab_265_I	ORF1ab	265	SRR14155207	1059	C	T	0,999873	2021-03-15	United States
ORF1ab_2361_K	ORF1ab	2361	SRR14155207	7348	T	A	0,999596	2021-03-15	United States
ORF1ab_2606_I	ORF1ab	2606	SRR14155207	8083	G	A	0,999903	2021-03-15	United States
ORF1ab_3352_F	ORF1ab	3352	SRR14155207	10319	C	T	1	2021-03-15	United States
ORF1ab_3603_NA	ORF1ab	3603	SRR14155207	11074	C	-T	0,0508874	2021-03-15	United States
ORF1ab_4285_V	ORF1ab	4285	SRR14155207	13119	C	T	0,999769	2021-03-15	United States
ORF1ab_314_L	ORF1ab	314	SRR14155207	14408	C	T	0,999944	2021-03-15	United States
ORF1ab_1555_I	ORF1ab	1555	SRR14155207	18131	C	T	0,999626	2021-03-15	United States
ORF1ab_1653_D	ORF1ab	1653	SRR14155207	18424	A	G	0,999862	2021-03-15	United States
ORF1ab_2264_S	ORF1ab	2264	SRR14155207	20258	T	C	0,988245	2021-03-15	United States
ORF1ab_2579_R	ORF1ab	2579	SRR14155207	21203	A	G	1	2021-03-15	United States
ORF1ab_2613_C	ORF1ab	2613	SRR14155207	21304	C	T	1	2021-03-15	United States
S_614_G	S	614	SRR14155207	23403	A	G	0,999896	2021-03-15	United States
ORF3a_57_H	ORF3a	57	SRR14155207	25563	G	T	0,999794	2021-03-15	United States
ORF3a_172_V	ORF3a	172	SRR14155207	25907	G	T	0,993009	2021-03-15	United States
ORF8_24_L	ORF8	24	SRR14155207	27964	C	T	0,99859	2021-03-15	United States
N_67_S	N	67	SRR14155207	28472	C	T	0,999808	2021-03-15	United States
N_199_L	N	199	SRR14155207	28869	C	T	0,999901	2021-03-15	United States
ORF1ab_198_F	ORF1ab	198	SRR14155208	857	C	T	0,999842	2021-03-15	United States
ORF1ab_1001_I	ORF1ab	1001	SRR14155208	3267	C	T	0,999899	2021-03-15	United States
ORF1ab_1708_D	ORF1ab	1708	SRR14155208	5388	C	A	0,999845	2021-03-15	United States
ORF1ab_2230_T	ORF1ab	2230	SRR14155208	6954	T	C	0,999382	2021-03-15	United States
ORF1ab_2259_I	ORF1ab	2259	SRR14155208	7042	G	T	0,997387	2021-03-15	United States
ORF1ab_2325_V	ORF1ab	2325	SRR14155208	7239	C	T	0,0743802	2021-03-15	United States
ORF1ab_3574_I	ORF1ab	3574	SRR14155208	10986	G	T	0,0622271	2021-03-15	United States
ORF1ab_3674_NA	ORF1ab	3674	SRR14155208	11287	G	-TCTGGTTTT	0,903943	2021-03-15	United States
ORF1ab_3676_S	ORF1ab	3676	SRR14155208	11291	G	A	0,9869	2021-03-15	United States
ORF1ab_3677_L	ORF1ab	3677	SRR14155208	11296	T	G	0,997677	2021-03-15	United States
ORF1ab_218_L	ORF1ab	218	SRR14155208	14120	C	T	0,999877	2021-03-15	United States
ORF1ab_314_L	ORF1ab	314	SRR14155208	14408	C	T	0,999836	2021-03-15	United States
S_68_NA	S	68	SRR14155208	21764	A	-TACATG	0,672816	2021-03-15	United States
S_143_NA	S	143	SRR14155208	21990	T	-TTA	0,805897	2021-03-15	United States
S_501_Y	S	501	SRR14155208	23063	A	T	1	2021-03-15	United States
S_570_D	S	570	SRR14155208	23271	C	A	0,99983	2021-03-15	United States
S_614_G	S	614	SRR14155208	23403	A	G	0,999885	2021-03-15	United States
S_681_H	S	681	SRR14155208	23604	C	A	0,9999	2021-03-15	United States
S_716_I	S	716	SRR14155208	23709	C	T	0,9998	2021-03-15	United States
S_1118_H	S	1118	SRR14155208	24914	G	C	0,999867	2021-03-15	United States
ORF7a_34_S	ORF7a	34	SRR14155208	27493	C	T	0,0851191	2021-03-15	United States
ORF8_27_*	ORF8	27	SRR14155208	27972	C	T	0,999885	2021-03-15	United States
ORF8_52_I	ORF8	52	SRR14155208	28048	G	T	0,999887	2021-03-15	United States
ORF8_68_*	ORF8	68	SRR14155208	28095	A	T	0,953157	2021-03-15	United States
ORF8_73_C	ORF8	73	SRR14155208	28111	A	G	0,999743	2021-03-15	United States
N_3_H	N	3	SRR14155208	28280	G	C	0,999986	2021-03-15	United States
N_3_V	N	3	SRR14155208	28281	A	T	0,99985	2021-03-15	United States
N_3_E	N	3	SRR14155208	28282	T	A	0,999795	2021-03-15	United States
N_203_K	N	203	SRR14155208	28881	G	A	0,999788	2021-03-15	United States
N_204_R	N	204	SRR14155208	28883	G	C	1	2021-03-15	United States
N_235_F	N	235	SRR14155208	28977	C	T	1	2021-03-15	United States
ORF1ab_265_I	ORF1ab	265	SRR14155209	1059	C	T	1	2021-03-13	United States
ORF1ab_745_V	ORF1ab	745	SRR14155209	2499	A	T	0,960469	2021-03-13	United States
ORF1ab_1143_A	ORF1ab	1143	SRR14155209	3693	T	C	0,0537634	2021-03-13	United States
ORF1ab_2080_V	ORF1ab	2080	SRR14155209	6504	C	T	0,0604943	2021-03-13	United States
ORF1ab_2283_I	ORF1ab	2283	SRR14155209	7113	C	T	0,0551724	2021-03-13	United States
ORF1ab_2972_F	ORF1ab	2972	SRR14155209	9180	C	T	0,830914	2021-03-13	United States
ORF1ab_3293_P	ORF1ab	3293	SRR14155209	10143	T	C	0,124663	2021-03-13	United States
ORF1ab_3352_F	ORF1ab	3352	SRR14155209	10319	C	T	0,99984	2021-03-13	United States
ORF1ab_314_L	ORF1ab	314	SRR14155209	14408	C	T	0,999927	2021-03-13	United States
ORF1ab_596_I	ORF1ab	596	SRR14155209	15253	G	A	0,983786	2021-03-13	United States
ORF1ab_1166_*	ORF1ab	1166	SRR14155209	16963	C	T	0,0517799	2021-03-13	United States
ORF1ab_1504_F	ORF1ab	1504	SRR14155209	17977	C	T	0,0854545	2021-03-13	United States
ORF1ab_1653_D	ORF1ab	1653	SRR14155209	18424	A	G	0,999793	2021-03-13	United States
ORF1ab_1715_*	ORF1ab	1715	SRR14155209	18610	G	T	0,0835064	2021-03-13	United States
ORF1ab_1742_P	ORF1ab	1742	SRR14155209	18691	T	C	0,0955776	2021-03-13	United States
ORF1ab_1917_L	ORF1ab	1917	SRR14155209	19217	C	T	0,0825258	2021-03-13	United States
ORF1ab_2087_G	ORF1ab	2087	SRR14155209	19727	A	G	0,127129	2021-03-13	United States
ORF1ab_2144_S	ORF1ab	2144	SRR14155209	19897	C	T	0,115809	2021-03-13	United States
ORF1ab_2333_G	ORF1ab	2333	SRR14155209	20465	A	G	0,115171	2021-03-13	United States
S_614_G	S	614	SRR14155209	23403	A	G	0,999901	2021-03-13	United States
S_801_NA	S	801	SRR14155209	23964	A	-T	0,101604	2021-03-13	United States
S_1251_V	S	1251	SRR14155209	25314	G	T	0,0502559	2021-03-13	United States
ORF3a_57_H	ORF3a	57	SRR14155209	25563	G	T	0,999792	2021-03-13	United States
ORF3a_172_V	ORF3a	172	SRR14155209	25907	G	T	1	2021-03-13	United States
E_21_V	E	21	SRR14155209	26305	C	G	0,903147	2021-03-13	United States
M_205_NA	M	205	SRR14155209	27135	A	-AATT	0,216311	2021-03-13	United States
ORF7a_39_I	ORF7a	39	SRR14155209	27509	C	T	0,932224	2021-03-13	United States
ORF7b_12_NA	ORF7b	12	SRR14155209	27791	C	-TT	0,922481	2021-03-13	United States
ORF8_24_L	ORF8	24	SRR14155209	27964	C	T	1	2021-03-13	United States
N_67_S	N	67	SRR14155209	28472	C	T	0,999583	2021-03-13	United States
N_199_L	N	199	SRR14155209	28869	C	T	1	2021-03-13	United States
N_378_Q	N	378	SRR14155209	29405	G	C	0,97319	2021-03-13	United States
ORF1ab_2474_A	ORF1ab	2474	SRR14155211	7685	T	G	0,991079	2021-03-15	United States
ORF1ab_314_L	ORF1ab	314	SRR14155211	14408	C	T	0,999614	2021-03-15	United States
ORF1ab_1362_R	ORF1ab	1362	SRR14155211	17551	G	A	0,999675	2021-03-15	United States
ORF1ab_1936_H	ORF1ab	1936	SRR14155211	19274	C	A	0,99994	2021-03-15	United States
S_152_L	S	152	SRR14155211	22017	G	T	0,998544	2021-03-15	United States
S_255_F	S	255	SRR14155211	22326	C	T	1	2021-03-15	United States
S_484_K	S	484	SRR14155211	23012	G	A	1	2021-03-15	United States
S_614_G	S	614	SRR14155211	23403	A	G	0,999813	2021-03-15	United States
S_769_V	S	769	SRR14155211	23868	G	T	0,999747	2021-03-15	United States
S_1251_V	S	1251	SRR14155211	25314	G	T	0,0618903	2021-03-15	United States
S_1252_C	S	1252	SRR14155211	25317	C	G	0,0558506	2021-03-15	United States
M_28_L	M	28	SRR14155211	26604	T	C	0,985128	2021-03-15	United States
N_187_L	N	187	SRR14155211	28833	C	T	0,999753	2021-03-15	United States
N_203_K	N	203	SRR14155211	28881	G	A	0,999367	2021-03-15	United States
N_204_R	N	204	SRR14155211	28883	G	C	0,999487	2021-03-15	United States
N_418_H	N	418	SRR14155211	29527	G	T	0,999851	2021-03-15	United States
ORF1ab_265_I	ORF1ab	265	SRR14155212	1059	C	T	1	2021-03-13	United States
ORF1ab_453_T	ORF1ab	453	SRR14155212	1623	T	C	0,999462	2021-03-13	United States
ORF1ab_670_NA	ORF1ab	670	SRR14155212	2273	G	-A	0,0929567	2021-03-13	United States
ORF1ab_1285_H	ORF1ab	1285	SRR14155212	4118	T	C	0,0733108	2021-03-13	United States
ORF1ab_4205_V	ORF1ab	4205	SRR14155212	12878	A	G	1	2021-03-13	United States
ORF1ab_4271_NA	ORF1ab	4271	SRR14155212	13077	C	-T	0,0504021	2021-03-13	United States
ORF1ab_314_L	ORF1ab	314	SRR14155212	14408	C	T	0,99983	2021-03-13	United States
ORF1ab_1084_I	ORF1ab	1084	SRR14155212	16718	G	T	0,0831471	2021-03-13	United States
ORF1ab_1183_Y	ORF1ab	1183	SRR14155212	17014	G	T	1	2021-03-13	United States
ORF1ab_1491_NA	ORF1ab	1491	SRR14155212	17939	C	-A	0,0665025	2021-03-13	United States
ORF1ab_1550_Y	ORF1ab	1550	SRR14155212	18115	C	T	0,0570649	2021-03-13	United States
ORF1ab_2075_NA	ORF1ab	2075	SRR14155212	19690	G	-TT	0,0522529	2021-03-13	United States
ORF1ab_2388_Y	ORF1ab	2388	SRR14155212	20629	C	T	0,129534	2021-03-13	United States
S_13_I	S	13	SRR14155212	21600	G	T	1	2021-03-13	United States
S_26_S	S	26	SRR14155212	21638	C	T	1	2021-03-13	United States
S_152_C	S	152	SRR14155212	22018	G	T	0,974954	2021-03-13	United States
S_307_NA	S	307	SRR14155212	22482	C	-TG	0,0714286	2021-03-13	United States
S_614_G	S	614	SRR14155212	23403	A	G	0,999917	2021-03-13	United States
S_701_V	S	701	SRR14155212	23664	C	T	1	2021-03-13	United States
ORF3a_57_H	ORF3a	57	SRR14155212	25563	G	T	0,999809	2021-03-13	United States
ORF6_31_H	ORF6	31	SRR14155212	27292	T	C	0,0886193	2021-03-13	United States
N_205_I	N	205	SRR14155212	28887	C	T	1	2021-03-13	United States
N_414_S	N	414	SRR14155212	29513	G	T	1	2021-03-13	United States
ORF1ab_1001_I	ORF1ab	1001	SRR14155213	3267	C	T	0,999798	2021-03-14	United States
ORF1ab_1708_D	ORF1ab	1708	SRR14155213	5388	C	A	0,999895	2021-03-14	United States
ORF1ab_2230_T	ORF1ab	2230	SRR14155213	6954	T	C	0,999805	2021-03-14	United States
ORF1ab_3674_NA	ORF1ab	3674	SRR14155213	11287	G	-TCTGGTTTT	0,907244	2021-03-14	United States
ORF1ab_3676_S	ORF1ab	3676	SRR14155213	11291	G	A	0,954545	2021-03-14	United States
ORF1ab_3677_L	ORF1ab	3677	SRR14155213	11296	T	G	0,99696	2021-03-14	United States
ORF1ab_218_L	ORF1ab	218	SRR14155213	14120	C	T	0,999794	2021-03-14	United States
ORF1ab_314_L	ORF1ab	314	SRR14155213	14408	C	T	0,99988	2021-03-14	United States
ORF1ab_1504_F	ORF1ab	1504	SRR14155213	17977	C	T	0,928192	2021-03-14	United States
ORF1ab_1975_S	ORF1ab	1975	SRR14155213	19390	C	T	1	2021-03-14	United States
S_68_NA	S	68	SRR14155213	21764	A	-TACATG	0,664838	2021-03-14	United States
S_143_NA	S	143	SRR14155213	21990	T	-TTA	0,815297	2021-03-14	United States
S_501_Y	S	501	SRR14155213	23063	A	T	1	2021-03-14	United States
S_570_D	S	570	SRR14155213	23271	C	A	0,999829	2021-03-14	United States
S_614_G	S	614	SRR14155213	23403	A	G	0,99985	2021-03-14	United States
S_681_H	S	681	SRR14155213	23604	C	A	0,999832	2021-03-14	United States
S_716_I	S	716	SRR14155213	23709	C	T	1	2021-03-14	United States
S_982_A	S	982	SRR14155213	24506	T	G	0,999799	2021-03-14	United States
S_1118_H	S	1118	SRR14155213	24914	G	C	0,999802	2021-03-14	United States
ORF8_27_*	ORF8	27	SRR14155213	27972	C	T	1	2021-03-14	United States
ORF8_52_I	ORF8	52	SRR14155213	28048	G	T	0,999707	2021-03-14	United States
ORF8_68_*	ORF8	68	SRR14155213	28095	A	T	0,97593	2021-03-14	United States
ORF8_73_C	ORF8	73	SRR14155213	28111	A	G	0,999977	2021-03-14	United States
N_3_H	N	3	SRR14155213	28280	G	C	0,999883	2021-03-14	United States
N_3_V	N	3	SRR14155213	28281	A	T	0,999813	2021-03-14	United States
N_3_E	N	3	SRR14155213	28282	T	A	0,99972	2021-03-14	United States
N_203_K	N	203	SRR14155213	28881	G	A	0,999936	2021-03-14	United States
N_204_R	N	204	SRR14155213	28883	G	C	0,999876	2021-03-14	United States
N_235_F	N	235	SRR14155213	28977	C	T	1	2021-03-14	United States
ORF1ab_657_F	ORF1ab	657	SRR14155214	2235	G	T	0,0731159	2021-03-11	United States
ORF1ab_1001_I	ORF1ab	1001	SRR14155214	3267	C	T	0,999693	2021-03-11	United States
ORF1ab_1038_A	ORF1ab	1038	SRR14155214	3378	T	C	1	2021-03-11	United States
ORF1ab_1708_D	ORF1ab	1708	SRR14155214	5388	C	A	0,999411	2021-03-11	United States
ORF1ab_2160_NA	ORF1ab	2160	SRR14155214	6744	G	+T	0,0562524	2021-03-11	United States
ORF1ab_2230_T	ORF1ab	2230	SRR14155214	6954	T	C	1	2021-03-11	United States
ORF1ab_2259_I	ORF1ab	2259	SRR14155214	7042	G	T	0,998466	2021-03-11	United States
ORF1ab_2888_NA	ORF1ab	2888	SRR14155214	8927	G	-T	0,106423	2021-03-11	United States
ORF1ab_3674_NA	ORF1ab	3674	SRR14155214	11287	G	-TCTGGTTTT	0,895072	2021-03-11	United States
ORF1ab_3676_S	ORF1ab	3676	SRR14155214	11291	G	A	1	2021-03-11	United States
ORF1ab_3677_L	ORF1ab	3677	SRR14155214	11296	T	G	1	2021-03-11	United States
ORF1ab_218_L	ORF1ab	218	SRR14155214	14120	C	T	0,999729	2021-03-11	United States
ORF1ab_314_L	ORF1ab	314	SRR14155214	14408	C	T	0,999827	2021-03-11	United States
ORF1ab_1129_C	ORF1ab	1129	SRR14155214	16852	G	T	0,0793651	2021-03-11	United States
ORF1ab_1687_C	ORF1ab	1687	SRR14155214	18526	C	T	0,107773	2021-03-11	United States
ORF1ab_1716_F	ORF1ab	1716	SRR14155214	18615	G	T	0,0833617	2021-03-11	United States
ORF1ab_2050_R	ORF1ab	2050	SRR14155214	19616	T	G	0,0833333	2021-03-11	United States
ORF1ab_2545_NA	ORF1ab	2545	SRR14155214	21101	G	+T	0,0559343	2021-03-11	United States
S_68_NA	S	68	SRR14155214	21764	A	-TACATG	0,69669	2021-03-11	United States
S_143_NA	S	143	SRR14155214	21990	T	-TTA	0,81493	2021-03-11	United States
S_570_D	S	570	SRR14155214	23271	C	A	0,999895	2021-03-11	United States
