## Supplementary Table 2 for "Early detection and improved genomic surveillance of SARS-CoV-2 variants from deep sequencing data": SupplementaryTable2.txt (part 119 of 363)

VARIANT_ID	CDS_NAME	CDS_POS	PATIENT_ID	REF_POS	REF_BASE	ALT_BASE	VARIANT_FREQ	COLLECTION_DATE	COUNTRY
S_614_G	S	614	SRR14155214	23403	A	G	0,999859	2021-03-11	United States
S_681_H	S	681	SRR14155214	23604	C	A	1	2021-03-11	United States
S_716_I	S	716	SRR14155214	23709	C	T	1	2021-03-11	United States
S_982_A	S	982	SRR14155214	24506	T	G	0,999825	2021-03-11	United States
S_1118_H	S	1118	SRR14155214	24914	G	C	0,999959	2021-03-11	United States
ORF8_27_*	ORF8	27	SRR14155214	27972	C	T	0,999458	2021-03-11	United States
ORF8_52_I	ORF8	52	SRR14155214	28048	G	T	1	2021-03-11	United States
ORF8_61_F	ORF8	61	SRR14155214	28075	G	T	1	2021-03-11	United States
ORF8_68_*	ORF8	68	SRR14155214	28095	A	T	0,956996	2021-03-11	United States
ORF8_73_C	ORF8	73	SRR14155214	28111	A	G	0,999763	2021-03-11	United States
N_3_H	N	3	SRR14155214	28280	G	C	0,999983	2021-03-11	United States
N_3_V	N	3	SRR14155214	28281	A	T	0,99988	2021-03-11	United States
N_3_E	N	3	SRR14155214	28282	T	A	0,999898	2021-03-11	United States
N_203_K	N	203	SRR14155214	28881	G	A	1	2021-03-11	United States
N_204_R	N	204	SRR14155214	28883	G	C	0,999102	2021-03-11	United States
N_235_F	N	235	SRR14155214	28977	C	T	1	2021-03-11	United States
ORF1ab_107_F	ORF1ab	107	SRR14155215	584	C	T	0,0507286	2021-03-16	United States
ORF1ab_412_F	ORF1ab	412	SRR14155215	1500	C	T	0,0508916	2021-03-16	United States
ORF1ab_446_F	ORF1ab	446	SRR14155215	1601	C	T	0,0710625	2021-03-16	United States
ORF1ab_1001_I	ORF1ab	1001	SRR14155215	3267	C	T	0,999797	2021-03-16	United States
ORF1ab_1543_I	ORF1ab	1543	SRR14155215	4893	C	T	1	2021-03-16	United States
ORF1ab_1708_D	ORF1ab	1708	SRR14155215	5388	C	A	1	2021-03-16	United States
ORF1ab_2230_T	ORF1ab	2230	SRR14155215	6954	T	C	1	2021-03-16	United States
ORF1ab_3674_NA	ORF1ab	3674	SRR14155215	11287	G	-TCTGGTTTT	0,893349	2021-03-16	United States
ORF1ab_3676_S	ORF1ab	3676	SRR14155215	11291	G	A	0,976923	2021-03-16	United States
ORF1ab_3677_L	ORF1ab	3677	SRR14155215	11296	T	G	0,997895	2021-03-16	United States
ORF1ab_3945_T	ORF1ab	3945	SRR14155215	12098	G	A	0,999694	2021-03-16	United States
ORF1ab_164_C	ORF1ab	164	SRR14155215	13957	C	T	0,99966	2021-03-16	United States
ORF1ab_314_L	ORF1ab	314	SRR14155215	14408	C	T	0,99979	2021-03-16	United States
ORF1ab_1033_T	ORF1ab	1033	SRR14155215	16564	G	A	1	2021-03-16	United States
ORF1ab_1063_T	ORF1ab	1063	SRR14155215	16654	G	A	0,0964143	2021-03-16	United States
ORF1ab_1291_V	ORF1ab	1291	SRR14155215	17339	C	T	0,99989	2021-03-16	United States
ORF1ab_1754_P	ORF1ab	1754	SRR14155215	18727	T	C	0,0636734	2021-03-16	United States
S_5_F	S	5	SRR14155215	21575	C	T	0,997792	2021-03-16	United States
S_68_NA	S	68	SRR14155215	21764	A	-TACATG	0,704456	2021-03-16	United States
S_143_NA	S	143	SRR14155215	21990	T	-TTA	0,829819	2021-03-16	United States
S_570_D	S	570	SRR14155215	23271	C	A	0,999805	2021-03-16	United States
S_614_G	S	614	SRR14155215	23403	A	G	0,999907	2021-03-16	United States
S_681_H	S	681	SRR14155215	23604	C	A	0,999633	2021-03-16	United States
S_711_P	S	711	SRR14155215	23693	T	C	0,0512564	2021-03-16	United States
S_716_I	S	716	SRR14155215	23709	C	T	1	2021-03-16	United States
S_781_NA	S	781	SRR14155215	23903	G	+T	0,0655391	2021-03-16	United States
S_982_A	S	982	SRR14155215	24506	T	G	1	2021-03-16	United States
S_1118_H	S	1118	SRR14155215	24914	G	C	0,999914	2021-03-16	United States
ORF3a_151_I	ORF3a	151	SRR14155215	25844	C	T	1	2021-03-16	United States
ORF8_27_*	ORF8	27	SRR14155215	27972	C	T	0,999829	2021-03-16	United States
ORF8_52_I	ORF8	52	SRR14155215	28048	G	T	1	2021-03-16	United States
ORF8_73_C	ORF8	73	SRR14155215	28111	A	G	0,999883	2021-03-16	United States
N_3_H	N	3	SRR14155215	28280	G	C	0,999945	2021-03-16	United States
N_3_V	N	3	SRR14155215	28281	A	T	0,999945	2021-03-16	United States
N_3_E	N	3	SRR14155215	28282	T	A	0,999872	2021-03-16	United States
N_203_K	N	203	SRR14155215	28881	G	A	1	2021-03-16	United States
N_204_R	N	204	SRR14155215	28883	G	C	1	2021-03-16	United States
N_235_F	N	235	SRR14155215	28977	C	T	1	2021-03-16	United States
ORF1ab_81_Y	ORF1ab	81	SRR14155216	506	C	T	0,99964	2021-03-16	United States
ORF1ab_1001_I	ORF1ab	1001	SRR14155216	3267	C	T	0,999892	2021-03-16	United States
ORF1ab_1708_D	ORF1ab	1708	SRR14155216	5388	C	A	0,99996	2021-03-16	United States
ORF1ab_2230_T	ORF1ab	2230	SRR14155216	6954	T	C	0,999776	2021-03-16	United States
ORF1ab_2259_I	ORF1ab	2259	SRR14155216	7042	G	T	0,998346	2021-03-16	United States
ORF1ab_3674_NA	ORF1ab	3674	SRR14155216	11287	G	-TCTGGTTTT	0,910166	2021-03-16	United States
ORF1ab_3676_S	ORF1ab	3676	SRR14155216	11291	G	A	0,974843	2021-03-16	United States
ORF1ab_3677_L	ORF1ab	3677	SRR14155216	11296	T	G	0,999143	2021-03-16	United States
ORF1ab_218_L	ORF1ab	218	SRR14155216	14120	C	T	0,999211	2021-03-16	United States
ORF1ab_314_L	ORF1ab	314	SRR14155216	14408	C	T	0,999962	2021-03-16	United States
S_68_NA	S	68	SRR14155216	21764	A	-TACATG	0,655335	2021-03-16	United States
S_143_NA	S	143	SRR14155216	21990	T	-TTA	0,819096	2021-03-16	United States
S_501_Y	S	501	SRR14155216	23063	A	T	1	2021-03-16	United States
S_570_D	S	570	SRR14155216	23271	C	A	0,999753	2021-03-16	United States
S_614_G	S	614	SRR14155216	23403	A	G	0,999885	2021-03-16	United States
S_681_H	S	681	SRR14155216	23604	C	A	0,999955	2021-03-16	United States
S_716_I	S	716	SRR14155216	23709	C	T	0,999782	2021-03-16	United States
S_982_A	S	982	SRR14155216	24506	T	G	0,995349	2021-03-16	United States
S_1118_H	S	1118	SRR14155216	24914	G	C	0,999961	2021-03-16	United States
ORF8_27_*	ORF8	27	SRR14155216	27972	C	T	0,999714	2021-03-16	United States
ORF8_52_I	ORF8	52	SRR14155216	28048	G	T	0,999887	2021-03-16	United States
ORF8_68_*	ORF8	68	SRR14155216	28095	A	T	0,963279	2021-03-16	United States
ORF8_73_C	ORF8	73	SRR14155216	28111	A	G	0,999888	2021-03-16	United States
N_3_H	N	3	SRR14155216	28280	G	C	0,999953	2021-03-16	United States
N_3_V	N	3	SRR14155216	28281	A	T	0,999842	2021-03-16	United States
N_3_E	N	3	SRR14155216	28282	T	A	0,999795	2021-03-16	United States
N_203_K	N	203	SRR14155216	28881	G	A	0,999818	2021-03-16	United States
N_204_R	N	204	SRR14155216	28883	G	C	0,999929	2021-03-16	United States
N_235_F	N	235	SRR14155216	28977	C	T	0,999826	2021-03-16	United States
ORF1ab_265_I	ORF1ab	265	SRR14155217	1059	C	T	0,99946	2021-03-16	United States
ORF1ab_3162_E	ORF1ab	3162	SRR14155217	9749	A	G	0,998928	2021-03-16	United States
ORF1ab_3201_P	ORF1ab	3201	SRR14155217	9867	T	C	0,999726	2021-03-16	United States
ORF1ab_3209_V	ORF1ab	3209	SRR14155217	9891	C	T	0,999582	2021-03-16	United States
ORF1ab_3674_NA	ORF1ab	3674	SRR14155217	11287	G	-TCTGGTTTT	0,905341	2021-03-16	United States
ORF1ab_3676_S	ORF1ab	3676	SRR14155217	11291	G	A	0,932796	2021-03-16	United States
ORF1ab_3677_L	ORF1ab	3677	SRR14155217	11296	T	G	0,98945	2021-03-16	United States
ORF1ab_3847_I	ORF1ab	3847	SRR14155217	11804	G	A	0,999559	2021-03-16	United States
ORF1ab_314_L	ORF1ab	314	SRR14155217	14408	C	T	0,99996	2021-03-16	United States
S_80_G	S	80	SRR14155217	21801	A	G	0,995178	2021-03-16	United States
S_143_NA	S	143	SRR14155217	21990	T	-TTA	0,82762	2021-03-16	United States
S_157_S	S	157	SRR14155217	22032	T	C	0,988816	2021-03-16	United States
S_452_R	S	452	SRR14155217	22917	T	G	1	2021-03-16	United States
S_614_G	S	614	SRR14155217	23403	A	G	0,999536	2021-03-16	United States
S_859_N	S	859	SRR14155217	24138	C	A	0,998168	2021-03-16	United States
S_950_H	S	950	SRR14155217	24410	G	C	0,978219	2021-03-16	United States
S_1251_V	S	1251	SRR14155217	25314	G	T	0,0765381	2021-03-16	United States
S_1252_C	S	1252	SRR14155217	25317	C	G	0,0699715	2021-03-16	United States
ORF3a_34_M	ORF3a	34	SRR14155217	25493	C	T	0,138143	2021-03-16	United States
ORF3a_42_L	ORF3a	42	SRR14155217	25517	C	T	0,998123	2021-03-16	United States
ORF3a_57_H	ORF3a	57	SRR14155217	25563	G	T	0,999174	2021-03-16	United States
ORF3a_104_L	ORF3a	104	SRR14155217	25703	C	T	0,991787	2021-03-16	United States
ORF8_11_I	ORF8	11	SRR14155217	27925	C	T	0,998717	2021-03-16	United States
ORF8_51_S	ORF8	51	SRR14155217	28044	G	T	0,999784	2021-03-16	United States
N_205_I	N	205	SRR14155217	28887	C	T	0,999786	2021-03-16	United States
N_234_I	N	234	SRR14155217	28975	G	A	0,999471	2021-03-16	United States
ORF1ab_265_I	ORF1ab	265	SRR14155218	1059	C	T	0,997788	2021-03-16	United States
ORF1ab_989_D	ORF1ab	989	SRR14155218	3231	G	A	0,997183	2021-03-16	United States
ORF1ab_1298_V	ORF1ab	1298	SRR14155218	4158	C	T	0,972905	2021-03-16	United States
ORF1ab_2361_K	ORF1ab	2361	SRR14155218	7348	T	A	0,993941	2021-03-16	United States
ORF1ab_2495_I	ORF1ab	2495	SRR14155218	7749	C	T	0,994119	2021-03-16	United States
ORF1ab_2606_I	ORF1ab	2606	SRR14155218	8083	G	A	0,999728	2021-03-16	United States
ORF1ab_3076_Y	ORF1ab	3076	SRR14155218	9491	C	T	0,991595	2021-03-16	United States
ORF1ab_3352_F	ORF1ab	3352	SRR14155218	10319	C	T	0,997921	2021-03-16	United States
ORF1ab_3603_NA	ORF1ab	3603	SRR14155218	11074	C	+T	0,0730534	2021-03-16	United States
ORF1ab_3606_NA	ORF1ab	3606	SRR14155218	11082	T	-G	0,153565	2021-03-16	United States
ORF1ab_3606_F	ORF1ab	3606	SRR14155218	11083	G	T	0,988486	2021-03-16	United States
ORF1ab_314_L	ORF1ab	314	SRR14155218	14408	C	T	0,99987	2021-03-16	United States
ORF1ab_1555_I	ORF1ab	1555	SRR14155218	18131	C	T	0,999897	2021-03-16	United States
ORF1ab_1653_D	ORF1ab	1653	SRR14155218	18424	A	G	0,999789	2021-03-16	United States
S_569_F	S	569	SRR14155218	23267	A	T	0,995394	2021-03-16	United States
S_614_G	S	614	SRR14155218	23403	A	G	0,99993	2021-03-16	United States
S_677_H	S	677	SRR14155218	23593	G	T	0,985104	2021-03-16	United States
ORF3a_57_H	ORF3a	57	SRR14155218	25563	G	T	0,999876	2021-03-16	United States
ORF3a_172_V	ORF3a	172	SRR14155218	25907	G	T	0,982297	2021-03-16	United States
ORF8_24_L	ORF8	24	SRR14155218	27964	C	T	0,994764	2021-03-16	United States
N_67_S	N	67	SRR14155218	28472	C	T	0,999894	2021-03-16	United States
N_189_H	N	189	SRR14155218	28839	G	A	1	2021-03-16	United States
N_199_L	N	199	SRR14155218	28869	C	T	0,999871	2021-03-16	United States
ORF1ab_265_I	ORF1ab	265	SRR14155219	1059	C	T	0,999921	2021-03-16	United States
ORF1ab_3162_E	ORF1ab	3162	SRR14155219	9749	A	G	0,999647	2021-03-16	United States
ORF1ab_3201_P	ORF1ab	3201	SRR14155219	9867	T	C	1	2021-03-16	United States
ORF1ab_3209_V	ORF1ab	3209	SRR14155219	9891	C	T	0,999894	2021-03-16	United States
ORF1ab_3674_NA	ORF1ab	3674	SRR14155219	11287	G	-TCTGGTTTT	0,906493	2021-03-16	United States
ORF1ab_3676_S	ORF1ab	3676	SRR14155219	11291	G	A	0,969027	2021-03-16	United States
ORF1ab_3677_L	ORF1ab	3677	SRR14155219	11296	T	G	0,996549	2021-03-16	United States
ORF1ab_3847_I	ORF1ab	3847	SRR14155219	11804	G	A	0,999766	2021-03-16	United States
ORF1ab_3922_R	ORF1ab	3922	SRR14155219	12030	A	G	0,99937	2021-03-16	United States
ORF1ab_314_L	ORF1ab	314	SRR14155219	14408	C	T	0,999846	2021-03-16	United States
S_80_G	S	80	SRR14155219	21801	A	G	0,999817	2021-03-16	United States
S_143_NA	S	143	SRR14155219	21990	T	-TTA	0,83077	2021-03-16	United States
S_157_S	S	157	SRR14155219	22032	T	C	0,986335	2021-03-16	United States
S_452_R	S	452	SRR14155219	22917	T	G	1	2021-03-16	United States
S_614_G	S	614	SRR14155219	23403	A	G	0,999955	2021-03-16	United States
S_859_N	S	859	SRR14155219	24138	C	A	0,999709	2021-03-16	United States
S_950_H	S	950	SRR14155219	24410	G	C	0,982742	2021-03-16	United States
S_1251_V	S	1251	SRR14155219	25314	G	T	0,0605137	2021-03-16	United States
S_1252_C	S	1252	SRR14155219	25317	C	G	0,053944	2021-03-16	United States
ORF3a_42_L	ORF3a	42	SRR14155219	25517	C	T	0,999032	2021-03-16	United States
ORF3a_57_H	ORF3a	57	SRR14155219	25563	G	T	0,999801	2021-03-16	United States
ORF3a_104_L	ORF3a	104	SRR14155219	25703	C	T	0,991639	2021-03-16	United States
ORF8_11_I	ORF8	11	SRR14155219	27925	C	T	0,99982	2021-03-16	United States
ORF8_51_S	ORF8	51	SRR14155219	28044	G	T	0,999893	2021-03-16	United States
N_205_I	N	205	SRR14155219	28887	C	T	0,999762	2021-03-16	United States
N_234_I	N	234	SRR14155219	28975	G	A	1	2021-03-16	United States
N_398_V	N	398	SRR14155219	29466	C	T	0,084265	2021-03-16	United States
ORF1ab_671_V	ORF1ab	671	SRR14155220	2276	A	G	1	2021-03-16	United States
ORF1ab_1001_I	ORF1ab	1001	SRR14155220	3267	C	T	0,999926	2021-03-16	United States
ORF1ab_1291_F	ORF1ab	1291	SRR14155220	4136	G	T	0,999782	2021-03-16	United States
ORF1ab_1708_D	ORF1ab	1708	SRR14155220	5388	C	A	0,99978	2021-03-16	United States
ORF1ab_1916_S	ORF1ab	1916	SRR14155220	6011	C	T	1	2021-03-16	United States
ORF1ab_2230_T	ORF1ab	2230	SRR14155220	6954	T	C	0,999414	2021-03-16	United States
ORF1ab_3674_NA	ORF1ab	3674	SRR14155220	11287	G	-TCTGGTTTT	0,903687	2021-03-16	United States
ORF1ab_3676_S	ORF1ab	3676	SRR14155220	11291	G	A	0,982659	2021-03-16	United States
ORF1ab_3677_L	ORF1ab	3677	SRR14155220	11296	T	G	0,997639	2021-03-16	United States
ORF1ab_314_L	ORF1ab	314	SRR14155220	14408	C	T	0,999853	2021-03-16	United States
ORF1ab_841_A	ORF1ab	841	SRR14155220	15988	A	G	0,181482	2021-03-16	United States
S_68_NA	S	68	SRR14155220	21764	A	-TACATG	0,682956	2021-03-16	United States
S_143_NA	S	143	SRR14155220	21990	T	-TTA	0,830539	2021-03-16	United States
S_221_L	S	221	SRR14155220	22224	C	T	0,999931	2021-03-16	United States
S_501_Y	S	501	SRR14155220	23063	A	T	1	2021-03-16	United States
S_570_D	S	570	SRR14155220	23271	C	A	0,999822	2021-03-16	United States
S_614_G	S	614	SRR14155220	23403	A	G	0,999845	2021-03-16	United States
S_681_H	S	681	SRR14155220	23604	C	A	1	2021-03-16	United States
S_716_I	S	716	SRR14155220	23709	C	T	0,999732	2021-03-16	United States
S_982_A	S	982	SRR14155220	24506	T	G	0,999908	2021-03-16	United States
S_1118_H	S	1118	SRR14155220	24914	G	C	0,999788	2021-03-16	United States
ORF3a_188_C	ORF3a	188	SRR14155220	25954	G	T	0,999917	2021-03-16	United States
ORF7a_83_L	ORF7a	83	SRR14155220	27641	C	T	0,999733	2021-03-16	United States
ORF8_27_*	ORF8	27	SRR14155220	27972	C	T	0,999947	2021-03-16	United States
ORF8_52_I	ORF8	52	SRR14155220	28048	G	T	0,999945	2021-03-16	United States
ORF8_60_F	ORF8	60	SRR14155220	28073	G	T	0,99971	2021-03-16	United States
ORF8_73_C	ORF8	73	SRR14155220	28111	A	G	0,999668	2021-03-16	United States
N_3_H	N	3	SRR14155220	28280	G	C	0,999925	2021-03-16	United States
N_3_V	N	3	SRR14155220	28281	A	T	0,999774	2021-03-16	United States
N_3_E	N	3	SRR14155220	28282	T	A	0,999774	2021-03-16	United States
N_203_K	N	203	SRR14155220	28881	G	A	0,999943	2021-03-16	United States
N_204_R	N	204	SRR14155220	28883	G	C	0,999604	2021-03-16	United States
N_235_F	N	235	SRR14155220	28977	C	T	0,999888	2021-03-16	United States
ORF1ab_265_I	ORF1ab	265	SRR14155221	1059	C	T	0,999944	2021-03-13	United States
ORF1ab_1995_D	ORF1ab	1995	SRR14155221	6248	A	G	0,99952	2021-03-13	United States
ORF1ab_4205_V	ORF1ab	4205	SRR14155221	12878	A	G	0,999729	2021-03-13	United States
ORF1ab_314_L	ORF1ab	314	SRR14155221	14408	C	T	0,99983	2021-03-13	United States
ORF1ab_1183_Y	ORF1ab	1183	SRR14155221	17014	G	T	0,997635	2021-03-13	United States
ORF1ab_2314_V	ORF1ab	2314	SRR14155221	20407	T	G	1	2021-03-13	United States
S_13_I	S	13	SRR14155221	21600	G	T	0,999909	2021-03-13	United States
S_26_S	S	26	SRR14155221	21638	C	T	0,999815	2021-03-13	United States
S_152_C	S	152	SRR14155221	22018	G	T	0,998104	2021-03-13	United States
S_452_R	S	452	SRR14155221	22917	T	G	0,999799	2021-03-13	United States
S_614_G	S	614	SRR14155221	23403	A	G	0,999882	2021-03-13	United States
ORF3a_57_H	ORF3a	57	SRR14155221	25563	G	T	0,999964	2021-03-13	United States
N_205_I	N	205	SRR14155221	28887	C	T	0,999942	2021-03-13	United States
ORF1ab_207_C	ORF1ab	207	SRR14155222	884	C	T	0,0738877	2021-03-13	United States
ORF1ab_265_I	ORF1ab	265	SRR14155222	1059	C	T	1	2021-03-13	United States
ORF1ab_655_Y	ORF1ab	655	SRR14155222	2229	G	A	0,999599	2021-03-13	United States
ORF1ab_1765_I	ORF1ab	1765	SRR14155222	5558	G	A	1	2021-03-13	United States
ORF1ab_2076_T	ORF1ab	2076	SRR14155222	6492	T	C	0,995963	2021-03-13	United States
ORF1ab_2606_I	ORF1ab	2606	SRR14155222	8083	G	A	0,999834	2021-03-13	United States
ORF1ab_3352_F	ORF1ab	3352	SRR14155222	10319	C	T	0,999846	2021-03-13	United States
ORF1ab_3603_NA	ORF1ab	3603	SRR14155222	11074	C	-T	0,0820881	2021-03-13	United States
ORF1ab_3603_NA	ORF1ab	3603	SRR14155222	11074	C	+T	0,0846981	2021-03-13	United States
ORF1ab_314_L	ORF1ab	314	SRR14155222	14408	C	T	1	2021-03-13	United States
ORF1ab_1653_D	ORF1ab	1653	SRR14155222	18424	A	G	0,999878	2021-03-13	United States
ORF1ab_1764_S	ORF1ab	1764	SRR14155222	18758	T	C	0,999873	2021-03-13	United States
ORF1ab_2073_L	ORF1ab	2073	SRR14155222	19684	G	T	0,999362	2021-03-13	United States
ORF1ab_2187_K	ORF1ab	2187	SRR14155222	20028	T	A	0,0551181	2021-03-13	United States
S_614_G	S	614	SRR14155222	23403	A	G	0,999844	2021-03-13	United States
ORF3a_57_H	ORF3a	57	SRR14155222	25563	G	T	1	2021-03-13	United States
ORF3a_151_I	ORF3a	151	SRR14155222	25844	C	T	1	2021-03-13	United States
ORF3a_172_V	ORF3a	172	SRR14155222	25907	G	T	1	2021-03-13	United States
ORF8_24_L	ORF8	24	SRR14155222	27964	C	T	1	2021-03-13	United States
N_67_S	N	67	SRR14155222	28472	C	T	0,999597	2021-03-13	United States
N_149_C	N	149	SRR14155222	28718	C	T	0,0674941	2021-03-13	United States
N_199_L	N	199	SRR14155222	28869	C	T	1	2021-03-13	United States
N_272_L	N	272	SRR14155222	29088	A	T	0,991525	2021-03-13	United States
N_414_S	N	414	SRR14155222	29513	G	T	1	2021-03-13	United States
ORF1ab_140_NA	ORF1ab	140	SRR14155223	685	A	-AAGTCATTT	0,719687	2021-03-13	United States
ORF1ab_265_I	ORF1ab	265	SRR14155223	1059	C	T	0,999948	2021-03-13	United States
ORF1ab_3201_P	ORF1ab	3201	SRR14155223	9867	T	C	0,999937	2021-03-13	United States
ORF1ab_3674_NA	ORF1ab	3674	SRR14155223	11287	G	-TCTGGTTTT	0,90606	2021-03-13	United States
ORF1ab_3676_S	ORF1ab	3676	SRR14155223	11291	G	A	0,870466	2021-03-13	United States
ORF1ab_3677_L	ORF1ab	3677	SRR14155223	11296	T	G	0,994744	2021-03-13	United States
ORF1ab_314_L	ORF1ab	314	SRR14155223	14408	C	T	0,999791	2021-03-13	United States
ORF1ab_1011_H	ORF1ab	1011	SRR14155223	16500	A	C	0,988783	2021-03-13	United States
S_3_NA	S	3	SRR14155223	21569	G	+T	0,0716119	2021-03-13	United States
S_5_F	S	5	SRR14155223	21575	C	T	0,999806	2021-03-13	United States
S_95_I	S	95	SRR14155223	21846	C	T	0,999774	2021-03-13	United States
S_253_G	S	253	SRR14155223	22320	A	G	0,999826	2021-03-13	United States
S_484_K	S	484	SRR14155223	23012	G	A	1	2021-03-13	United States
S_614_G	S	614	SRR14155223	23403	A	G	0,999926	2021-03-13	United States
S_701_V	S	701	SRR14155223	23664	C	T	0,999895	2021-03-13	United States
ORF3a_42_L	ORF3a	42	SRR14155223	25517	C	T	0,998824	2021-03-13	United States
ORF3a_57_H	ORF3a	57	SRR14155223	25563	G	T	0,999838	2021-03-13	United States
ORF7a_22_D	ORF7a	22	SRR14155223	27459	G	T	0,989917	2021-03-13	United States
ORF7a_38_*	ORF7a	38	SRR14155223	27505	G	T	0,999698	2021-03-13	United States
ORF8_11_I	ORF8	11	SRR14155223	27925	C	T	0,999758	2021-03-13	United States
N_199_L	N	199	SRR14155223	28869	C	T	0,999813	2021-03-13	United States
N_234_I	N	234	SRR14155223	28975	G	A	0,999839	2021-03-13	United States
N_300_Y	N	300	SRR14155223	29171	C	T	0,999787	2021-03-13	United States
ORF1ab_433_Y	ORF1ab	433	SRR14155224	1563	G	A	0,999459	2021-03-13	United States
ORF1ab_438_A	ORF1ab	438	SRR14155224	1578	T	C	0,735095	2021-03-13	United States
ORF1ab_2118_D	ORF1ab	2118	SRR14155224	6618	G	A	0,999965	2021-03-13	United States
ORF1ab_2159_Q	ORF1ab	2159	SRR14155224	6741	G	A	0,999818	2021-03-13	United States
ORF1ab_2523_T	ORF1ab	2523	SRR14155224	7833	A	C	0,999938	2021-03-13	United States
ORF1ab_3395_S	ORF1ab	3395	SRR14155224	10448	C	T	0,977311	2021-03-13	United States
ORF1ab_314_L	ORF1ab	314	SRR14155224	14408	C	T	0,999929	2021-03-13	United States
ORF1ab_1089_L	ORF1ab	1089	SRR14155224	16733	C	T	1	2021-03-13	United States
S_614_G	S	614	SRR14155224	23403	A	G	0,99973	2021-03-13	United States
S_681_H	S	681	SRR14155224	23604	C	A	1	2021-03-13	United States
N_194_L	N	194	SRR14155224	28854	C	T	0,999929	2021-03-13	United States
N_255_F	N	255	SRR14155224	29037	C	T	0,998065	2021-03-13	United States
ORF1ab_265_I	ORF1ab	265	SRR14155225	1059	C	T	0,999918	2021-03-11	United States
ORF1ab_3158_T	ORF1ab	3158	SRR14155225	9738	G	C	0,99978	2021-03-11	United States
ORF1ab_3694_F	ORF1ab	3694	SRR14155225	11345	C	T	0,999898	2021-03-11	United States
ORF1ab_314_L	ORF1ab	314	SRR14155225	14408	C	T	0,999831	2021-03-11	United States
ORF1ab_976_L	ORF1ab	976	SRR14155225	16394	C	T	0,999846	2021-03-11	United States
ORF1ab_1183_Y	ORF1ab	1183	SRR14155225	17014	G	T	0,998795	2021-03-11	United States
ORF1ab_2017_F	ORF1ab	2017	SRR14155225	19518	G	T	1	2021-03-11	United States
ORF1ab_2132_V	ORF1ab	2132	SRR14155225	19862	C	T	0,998028	2021-03-11	United States
ORF1ab_2172_NA	ORF1ab	2172	SRR14155225	19983	C	+T	0,129799	2021-03-11	United States
S_13_I	S	13	SRR14155225	21600	G	T	1	2021-03-11	United States
S_152_C	S	152	SRR14155225	22018	G	T	0,988826	2021-03-11	United States
S_452_R	S	452	SRR14155225	22917	T	G	0,999147	2021-03-11	United States
S_614_G	S	614	SRR14155225	23403	A	G	0,999942	2021-03-11	United States
S_670_V	S	670	SRR14155225	23570	A	G	0,999889	2021-03-11	United States
ORF3a_57_H	ORF3a	57	SRR14155225	25563	G	T	0,999426	2021-03-11	United States
ORF3a_240_L	ORF3a	240	SRR14155225	26111	C	T	0,999501	2021-03-11	United States
E_60_Y	E	60	SRR14155225	26423	C	A	0,999867	2021-03-11	United States
N_205_I	N	205	SRR14155225	28887	C	T	0,999646	2021-03-11	United States
ORF1ab_265_I	ORF1ab	265	SRR14155226	1059	C	T	0,999739	2021-03-13	United States
ORF1ab_585_L	ORF1ab	585	SRR14155226	2018	A	C	0,0572616	2021-03-13	United States
ORF1ab_4205_V	ORF1ab	4205	SRR14155226	12878	A	G	0,999877	2021-03-13	United States
ORF1ab_314_L	ORF1ab	314	SRR14155226	14408	C	T	0,999672	2021-03-13	United States
ORF1ab_1183_Y	ORF1ab	1183	SRR14155226	17014	G	T	0,996009	2021-03-13	United States
ORF1ab_2415_L	ORF1ab	2415	SRR14155226	20711	A	T	0,0767114	2021-03-13	United States
S_13_I	S	13	SRR14155226	21600	G	T	1	2021-03-13	United States
S_152_C	S	152	SRR14155226	22018	G	T	0,99064	2021-03-13	United States
S_446_V	S	446	SRR14155226	22899	G	T	0,761623	2021-03-13	United States
S_452_R	S	452	SRR14155226	22917	T	G	0,999718	2021-03-13	United States
S_522_P	S	522	SRR14155226	23126	G	C	0,956607	2021-03-13	United States
S_614_G	S	614	SRR14155226	23403	A	G	0,999895	2021-03-13	United States
S_771_S	S	771	SRR14155226	23873	G	T	1	2021-03-13	United States
ORF3a_57_H	ORF3a	57	SRR14155226	25563	G	T	0,999766	2021-03-13	United States
ORF8_100_L	ORF8	100	SRR14155226	28191	G	T	0,999702	2021-03-13	United States
N_205_I	N	205	SRR14155226	28887	C	T	1	2021-03-13	United States
N_234_I	N	234	SRR14155226	28975	G	T	1	2021-03-13	United States
ORF1ab_1541_S	ORF1ab	1541	SRR14155227	4886	C	T	0,999666	2021-03-13	United States
ORF1ab_1809_T	ORF1ab	1809	SRR14155227	5690	G	A	0,999916	2021-03-13	United States
ORF1ab_2007_I	ORF1ab	2007	SRR14155227	6285	C	T	0,999731	2021-03-13	United States
ORF1ab_3603_NA	ORF1ab	3603	SRR14155227	11074	C	-T	0,0519303	2021-03-13	United States
ORF1ab_3674_NA	ORF1ab	3674	SRR14155227	11287	G	-TCTGGTTTT	0,901128	2021-03-13	United States
ORF1ab_3677_L	ORF1ab	3677	SRR14155227	11296	T	G	0,99729	2021-03-13	United States
ORF1ab_314_S	ORF1ab	314	SRR14155227	14407	C	T	0,999834	2021-03-13	United States
ORF1ab_314_L	ORF1ab	314	SRR14155227	14408	C	T	1	2021-03-13	United States
S_52_R	S	52	SRR14155227	21717	A	G	0,999785	2021-03-13	United States
S_67_V	S	67	SRR14155227	21762	C	T	0,997924	2021-03-13	United States
S_68_NA	S	68	SRR14155227	21764	A	-TACATG	0,897747	2021-03-13	United States
S_143_NA	S	143	SRR14155227	21990	T	-TTA	0,824142	2021-03-13	United States
S_484_K	S	484	SRR14155227	23012	G	A	1	2021-03-13	United States
S_614_G	S	614	SRR14155227	23403	A	G	0,999893	2021-03-13	United States
S_677_H	S	677	SRR14155227	23593	G	C	1	2021-03-13	United States
S_888_L	S	888	SRR14155227	24224	T	C	0,999902	2021-03-13	United States
E_21_F	E	21	SRR14155227	26305	C	T	0,999344	2021-03-13	United States
M_82_T	M	82	SRR14155227	26767	T	C	0,999763	2021-03-13	United States
ORF6_1_NA	ORF6	1	SRR14155227	27204	G	-TTT	0,998077	2021-03-13	United States
N_2_NA	N	2	SRR14155227	28277	T	-CTG	0,887735	2021-03-13	United States
N_12_G	N	12	SRR14155227	28308	C	G	0,999674	2021-03-13	United States
N_205_I	N	205	SRR14155227	28887	C	T	1	2021-03-13	United States
ORF1ab_1001_I	ORF1ab	1001	SRR14155229	3267	C	T	0,999925	2021-03-14	United States
ORF1ab_1708_D	ORF1ab	1708	SRR14155229	5388	C	A	0,999924	2021-03-14	United States
ORF1ab_2230_T	ORF1ab	2230	SRR14155229	6954	T	C	0,999576	2021-03-14	United States
ORF1ab_3674_NA	ORF1ab	3674	SRR14155229	11287	G	-TCTGGTTTT	0,905351	2021-03-14	United States
ORF1ab_3676_S	ORF1ab	3676	SRR14155229	11291	G	A	0,952055	2021-03-14	United States
ORF1ab_3677_L	ORF1ab	3677	SRR14155229	11296	T	G	0,9936	2021-03-14	United States
ORF1ab_4087_I	ORF1ab	4087	SRR14155229	12525	C	T	0,999778	2021-03-14	United States
ORF1ab_218_L	ORF1ab	218	SRR14155229	14120	C	T	0,999655	2021-03-14	United States
ORF1ab_314_L	ORF1ab	314	SRR14155229	14408	C	T	0,999602	2021-03-14	United States
S_68_NA	S	68	SRR14155229	21764	A	-TACATG	0,688365	2021-03-14	United States
S_143_NA	S	143	SRR14155229	21990	T	-TTA	0,822528	2021-03-14	United States
S_501_Y	S	501	SRR14155229	23063	A	T	1	2021-03-14	United States
S_570_D	S	570	SRR14155229	23271	C	A	0,999665	2021-03-14	United States
S_614_G	S	614	SRR14155229	23403	A	G	0,999893	2021-03-14	United States
S_681_H	S	681	SRR14155229	23604	C	A	0,999866	2021-03-14	United States
S_716_I	S	716	SRR14155229	23709	C	T	0,999913	2021-03-14	United States
S_982_A	S	982	SRR14155229	24506	T	G	0,999643	2021-03-14	United States
S_1118_H	S	1118	SRR14155229	24914	G	C	0,999951	2021-03-14	United States
ORF8_27_*	ORF8	27	SRR14155229	27972	C	T	0,999829	2021-03-14	United States
ORF8_52_I	ORF8	52	SRR14155229	28048	G	T	0,99991	2021-03-14	United States
ORF8_68_*	ORF8	68	SRR14155229	28095	A	T	0,944914	2021-03-14	United States
ORF8_73_C	ORF8	73	SRR14155229	28111	A	G	0,9998	2021-03-14	United States
N_3_H	N	3	SRR14155229	28280	G	C	0,999915	2021-03-14	United States
N_3_V	N	3	SRR14155229	28281	A	T	0,999786	2021-03-14	United States
N_3_E	N	3	SRR14155229	28282	T	A	0,999915	2021-03-14	United States
N_203_K	N	203	SRR14155229	28881	G	A	0,999655	2021-03-14	United States
N_204_R	N	204	SRR14155229	28883	G	C	0,999719	2021-03-14	United States
N_235_F	N	235	SRR14155229	28977	C	T	0,999708	2021-03-14	United States
ORF1ab_265_I	ORF1ab	265	SRR14155230	1059	C	T	0,998988	2021-03-16	United States
ORF1ab_528_L	ORF1ab	528	SRR14155230	1848	C	T	0,0748417	2021-03-16	United States
ORF1ab_2100_L	ORF1ab	2100	SRR14155230	6563	G	T	0,206219	2021-03-16	United States
ORF1ab_2606_I	ORF1ab	2606	SRR14155230	8083	G	A	0,95258	2021-03-16	United States
ORF1ab_3305_L	ORF1ab	3305	SRR14155230	10178	G	T	0,0572562	2021-03-16	United States
ORF1ab_3352_F	ORF1ab	3352	SRR14155230	10319	C	T	0,99993	2021-03-16	United States
ORF1ab_4171_*	ORF1ab	4171	SRR14155230	12778	C	A	0,112174	2021-03-16	United States
ORF1ab_4320_NA	ORF1ab	4320	SRR14155230	13225	C	+T	0,0673216	2021-03-16	United States
ORF1ab_314_L	ORF1ab	314	SRR14155230	14408	C	T	0,99988	2021-03-16	United States
ORF1ab_321_L	ORF1ab	321	SRR14155230	14428	G	T	0,0719383	2021-03-16	United States
ORF1ab_634_I	ORF1ab	634	SRR14155230	15368	C	T	0,0597833	2021-03-16	United States
ORF1ab_1511_I	ORF1ab	1511	SRR14155230	17999	C	T	0,886637	2021-03-16	United States
ORF1ab_1618_R	ORF1ab	1618	SRR14155230	18319	T	C	0,0573592	2021-03-16	United States
ORF1ab_1653_D	ORF1ab	1653	SRR14155230	18424	A	G	0,999692	2021-03-16	United States
ORF1ab_2084_I	ORF1ab	2084	SRR14155230	19718	C	T	1	2021-03-16	United States
S_13_I	S	13	SRR14155230	21600	G	T	0,0542986	2021-03-16	United States
S_614_G	S	614	SRR14155230	23403	A	G	0,999955	2021-03-16	United States
S_677_H	S	677	SRR14155230	23593	G	T	1	2021-03-16	United States
ORF3a_57_H	ORF3a	57	SRR14155230	25563	G	T	0,999861	2021-03-16	United States
ORF3a_172_V	ORF3a	172	SRR14155230	25907	G	T	0,973064	2021-03-16	United States
E_22_V	E	22	SRR14155230	26309	C	T	0,0594349	2021-03-16	United States
ORF8_24_L	ORF8	24	SRR14155230	27964	C	T	1	2021-03-16	United States
N_67_S	N	67	SRR14155230	28472	C	T	0,999785	2021-03-16	United States
N_199_L	N	199	SRR14155230	28869	C	T	1	2021-03-16	United States
N_377_Y	N	377	SRR14155230	29402	G	T	1	2021-03-16	United States
ORF1ab_265_I	ORF1ab	265	SRR14155231	1059	C	T	0,999842	2021-03-16	United States
ORF1ab_2606_I	ORF1ab	2606	SRR14155231	8083	G	A	0,99988	2021-03-16	United States
ORF1ab_3352_F	ORF1ab	3352	SRR14155231	10319	C	T	0,999968	2021-03-16	United States
ORF1ab_3907_V	ORF1ab	3907	SRR14155231	11985	C	T	0,999603	2021-03-16	United States
ORF1ab_4075_S	ORF1ab	4075	SRR14155231	12488	C	T	0,998627	2021-03-16	United States
ORF1ab_314_L	ORF1ab	314	SRR14155231	14408	C	T	0,999675	2021-03-16	United States
ORF1ab_1426_K	ORF1ab	1426	SRR14155231	17745	C	A	0,870564	2021-03-16	United States
ORF1ab_1653_D	ORF1ab	1653	SRR14155231	18424	A	G	0,999869	2021-03-16	United States
ORF1ab_2613_C	ORF1ab	2613	SRR14155231	21304	C	T	1	2021-03-16	United States
S_614_G	S	614	SRR14155231	23403	A	G	0,999932	2021-03-16	United States
ORF3a_57_H	ORF3a	57	SRR14155231	25563	G	T	0,99976	2021-03-16	United States
ORF3a_172_V	ORF3a	172	SRR14155231	25907	G	T	0,975191	2021-03-16	United States
ORF8_24_L	ORF8	24	SRR14155231	27964	C	T	0,999707	2021-03-16	United States
N_67_S	N	67	SRR14155231	28472	C	T	0,999874	2021-03-16	United States
N_199_L	N	199	SRR14155231	28869	C	T	0,99941	2021-03-16	United States
N_327_L	N	327	SRR14155231	29253	C	T	0,999752	2021-03-16	United States
ORF1ab_83_NA	ORF1ab	83	SRR14155232	514	T	-GTTATG	0,845363	2021-03-12	United States
ORF1ab_1055_A	ORF1ab	1055	SRR14155232	3428	A	G	1	2021-03-12	United States
ORF1ab_1538_I	ORF1ab	1538	SRR14155232	4878	C	T	1	2021-03-12	United States
ORF1ab_3255_I	ORF1ab	3255	SRR14155232	10029	C	T	1	2021-03-12	United States
ORF1ab_3729_R	ORF1ab	3729	SRR14155232	11451	A	G	0,999879	2021-03-12	United States
ORF1ab_4380_NA	ORF1ab	4380	SRR14155232	13404	G	+C	0,0740741	2021-03-12	United States
ORF1ab_314_L	ORF1ab	314	SRR14155232	14408	C	T	0,999929	2021-03-12	United States
ORF1ab_1342_S	ORF1ab	1342	SRR14155232	17491	C	T	0,999963	2021-03-12	United States
ORF1ab_1701_F	ORF1ab	1701	SRR14155232	18568	C	T	0,999699	2021-03-12	United States
S_16_F	S	16	SRR14155232	21608	G	T	0,102315	2021-03-12	United States
S_95_I	S	95	SRR14155232	21846	C	T	0,999713	2021-03-12	United States
S_143_NA	S	143	SRR14155232	21990	T	+TAC	0,589698	2021-03-12	United States
S_346_K	S	346	SRR14155232	22599	G	A	0,999762	2021-03-12	United States
S_484_K	S	484	SRR14155232	23012	G	A	1	2021-03-12	United States
S_614_G	S	614	SRR14155232	23403	A	G	0,999728	2021-03-12	United States
S_681_H	S	681	SRR14155232	23604	C	A	1	2021-03-12	United States
S_950_N	S	950	SRR14155232	24410	G	A	0,997289	2021-03-12	United States
ORF3a_57_H	ORF3a	57	SRR14155232	25563	G	T	0,999723	2021-03-12	United States
ORF3a_106_F	ORF3a	106	SRR14155232	25708	C	T	0,998641	2021-03-12	United States
ORF3a_255_NA	ORF3a	255	SRR14155232	26157	T	-GTTA	0,890042	2021-03-12	United States
ORF8_11_K	ORF8	11	SRR14155232	27925	C	A	0,999891	2021-03-12	United States
ORF8_38_S	ORF8	38	SRR14155232	28005	C	T	0,999782	2021-03-12	United States
ORF8_67_F	ORF8	67	SRR14155232	28093	C	T	0,980229	2021-03-12	United States
N_205_I	N	205	SRR14155232	28887	C	T	1	2021-03-12	United States
ORF1ab_481_F	ORF1ab	481	SRR14155233	1707	C	T	0,999656	2021-03-12	United States
ORF1ab_1001_I	ORF1ab	1001	SRR14155233	3267	C	T	0,998123	2021-03-12	United States
ORF1ab_1708_D	ORF1ab	1708	SRR14155233	5388	C	A	0,999672	2021-03-12	United States
ORF1ab_2230_T	ORF1ab	2230	SRR14155233	6954	T	C	0,999341	2021-03-12	United States
ORF1ab_2259_I	ORF1ab	2259	SRR14155233	7042	G	T	0,99862	2021-03-12	United States
ORF1ab_3674_NA	ORF1ab	3674	SRR14155233	11287	G	-TCTGGTTTT	0,906032	2021-03-12	United States
ORF1ab_3676_S	ORF1ab	3676	SRR14155233	11291	G	A	0,941176	2021-03-12	United States
ORF1ab_3677_L	ORF1ab	3677	SRR14155233	11296	T	G	0,949153	2021-03-12	United States
ORF1ab_218_L	ORF1ab	218	SRR14155233	14120	C	T	0,9999	2021-03-12	United States
ORF1ab_314_L	ORF1ab	314	SRR14155233	14408	C	T	0,999851	2021-03-12	United States
ORF1ab_1432_V	ORF1ab	1432	SRR14155233	17762	C	T	1	2021-03-12	United States
S_68_NA	S	68	SRR14155233	21764	A	-TACATG	0,672537	2021-03-12	United States
S_143_NA	S	143	SRR14155233	21990	T	-TTA	0,813455	2021-03-12	United States
S_501_Y	S	501	SRR14155233	23063	A	T	1	2021-03-12	United States
S_570_D	S	570	SRR14155233	23271	C	A	0,99982	2021-03-12	United States
S_614_G	S	614	SRR14155233	23403	A	G	0,999896	2021-03-12	United States
S_681_H	S	681	SRR14155233	23604	C	A	0,99997	2021-03-12	United States
S_716_I	S	716	SRR14155233	23709	C	T	0,99979	2021-03-12	United States
S_982_A	S	982	SRR14155233	24506	T	G	0,999867	2021-03-12	United States
S_1118_H	S	1118	SRR14155233	24914	G	C	0,999908	2021-03-12	United States
ORF8_27_*	ORF8	27	SRR14155233	27972	C	T	0,999878	2021-03-12	United States
ORF8_52_I	ORF8	52	SRR14155233	28048	G	T	0,999915	2021-03-12	United States
ORF8_68_*	ORF8	68	SRR14155233	28095	A	T	0,979221	2021-03-12	United States
ORF8_73_C	ORF8	73	SRR14155233	28111	A	G	0,999505	2021-03-12	United States
N_3_H	N	3	SRR14155233	28280	G	C	0,999953	2021-03-12	United States
N_3_V	N	3	SRR14155233	28281	A	T	0,999811	2021-03-12	United States
N_3_E	N	3	SRR14155233	28282	T	A	0,999953	2021-03-12	United States
N_203_K	N	203	SRR14155233	28881	G	A	0,999713	2021-03-12	United States
N_204_R	N	204	SRR14155233	28883	G	C	1	2021-03-12	United States
N_235_F	N	235	SRR14155233	28977	C	T	0,999371	2021-03-12	United States
ORF1ab_265_I	ORF1ab	265	SRR14155234	1059	C	T	0,999709	2021-03-12	United States
ORF1ab_398_C	ORF1ab	398	SRR14155234	1457	C	T	0,999933	2021-03-12	United States
ORF1ab_3158_T	ORF1ab	3158	SRR14155234	9738	G	C	0,999492	2021-03-12	United States
ORF1ab_4083_M	ORF1ab	4083	SRR14155234	12513	C	T	0,999836	2021-03-12	United States
ORF1ab_314_L	ORF1ab	314	SRR14155234	14408	C	T	0,999878	2021-03-12	United States
ORF1ab_976_L	ORF1ab	976	SRR14155234	16394	C	T	0,99957	2021-03-12	United States
ORF1ab_1183_Y	ORF1ab	1183	SRR14155234	17014	G	T	0,997385	2021-03-12	United States
S_13_I	S	13	SRR14155234	21600	G	T	0,999632	2021-03-12	United States
S_152_C	S	152	SRR14155234	22018	G	T	0,989332	2021-03-12	United States
S_258_L	S	258	SRR14155234	22335	G	T	0,959161	2021-03-12	United States
S_452_R	S	452	SRR14155234	22917	T	G	1	2021-03-12	United States
S_614_G	S	614	SRR14155234	23403	A	G	0,999904	2021-03-12	United States
ORF3a_57_H	ORF3a	57	SRR14155234	25563	G	T	0,999586	2021-03-12	United States
ORF8_65_V	ORF8	65	SRR14155234	28087	C	T	0,874702	2021-03-12	United States
N_205_I	N	205	SRR14155234	28887	C	T	0,998882	2021-03-12	United States
ORF1ab_265_I	ORF1ab	265	SRR14155235	1059	C	T	0,999954	2021-03-12	United States
ORF1ab_2796_I	ORF1ab	2796	SRR14155235	8653	G	C	0,991424	2021-03-12	United States
ORF1ab_3201_P	ORF1ab	3201	SRR14155235	9867	T	C	0,999493	2021-03-12	United States
ORF1ab_3674_NA	ORF1ab	3674	SRR14155235	11287	G	-TCTGGTTTT	0,908945	2021-03-12	United States
ORF1ab_3676_S	ORF1ab	3676	SRR14155235	11291	G	A	0,982857	2021-03-12	United States
ORF1ab_3677_L	ORF1ab	3677	SRR14155235	11296	T	G	0,998729	2021-03-12	United States
ORF1ab_314_L	ORF1ab	314	SRR14155235	14408	C	T	1	2021-03-12	United States
ORF1ab_1011_H	ORF1ab	1011	SRR14155235	16500	A	C	0,997612	2021-03-12	United States
S_3_NA	S	3	SRR14155235	21569	G	+T	0,0978435	2021-03-12	United States
S_5_F	S	5	SRR14155235	21575	C	T	0,998874	2021-03-12	United States
S_95_I	S	95	SRR14155235	21846	C	T	0,999817	2021-03-12	United States
S_253_G	S	253	SRR14155235	22320	A	G	1	2021-03-12	United States
S_484_K	S	484	SRR14155235	23012	G	A	0,991851	2021-03-12	United States
S_614_G	S	614	SRR14155235	23403	A	G	0,999876	2021-03-12	United States
S_701_V	S	701	SRR14155235	23664	C	T	0,999798	2021-03-12	United States
ORF3a_42_L	ORF3a	42	SRR14155235	25517	C	T	0,997617	2021-03-12	United States
ORF3a_57_H	ORF3a	57	SRR14155235	25563	G	T	0,99964	2021-03-12	United States
ORF8_11_I	ORF8	11	SRR14155235	27925	C	T	0,99978	2021-03-12	United States
N_199_L	N	199	SRR14155235	28869	C	T	0,999709	2021-03-12	United States
N_234_I	N	234	SRR14155235	28975	G	A	0,999901	2021-03-12	United States
ORF1ab_1188_L	ORF1ab	1188	SRR14155236	3828	C	T	0,999888	2021-03-12	United States
ORF1ab_1795_Q	ORF1ab	1795	SRR14155236	5648	A	C	0,999975	2021-03-12	United States
ORF1ab_2941_S	ORF1ab	2941	SRR14155236	9086	G	A	0,999933	2021-03-12	United States
ORF1ab_3674_NA	ORF1ab	3674	SRR14155236	11287	G	-TCTGGTTTT	0,906999	2021-03-12	United States
ORF1ab_3676_S	ORF1ab	3676	SRR14155236	11291	G	A	0,919028	2021-03-12	United States
ORF1ab_3677_L	ORF1ab	3677	SRR14155236	11296	T	G	0,989078	2021-03-12	United States
ORF1ab_314_L	ORF1ab	314	SRR14155236	14408	C	T	0,999691	2021-03-12	United States
ORF1ab_1219_S	ORF1ab	1219	SRR14155236	17122	G	T	0,999748	2021-03-12	United States
ORF1ab_1264_D	ORF1ab	1264	SRR14155236	17259	G	T	0,999798	2021-03-12	United States
S_18_F	S	18	SRR14155236	21614	C	T	0,999815	2021-03-12	United States
S_20_N	S	20	SRR14155236	21621	C	A	1	2021-03-12	United States
S_26_S	S	26	SRR14155236	21638	C	T	0,999695	2021-03-12	United States
S_138_Y	S	138	SRR14155236	21974	G	T	0,925302	2021-03-12	United States
S_190_S	S	190	SRR14155236	22132	G	T	0,999168	2021-03-12	United States
S_417_T	S	417	SRR14155236	22812	A	C	0,999159	2021-03-12	United States
S_484_K	S	484	SRR14155236	23012	G	A	1	2021-03-12	United States
S_501_Y	S	501	SRR14155236	23063	A	T	1	2021-03-12	United States
S_614_G	S	614	SRR14155236	23403	A	G	0,999615	2021-03-12	United States
S_655_Y	S	655	SRR14155236	23525	C	T	0,999833	2021-03-12	United States
S_1027_I	S	1027	SRR14155236	24642	C	T	0,999844	2021-03-12	United States
S_1176_F	S	1176	SRR14155236	25088	G	T	0,99984	2021-03-12	United States
ORF3a_57_H	ORF3a	57	SRR14155236	25563	G	T	0,999925	2021-03-12	United States
ORF3a_253_P	ORF3a	253	SRR14155236	26149	T	C	0,999088	2021-03-12	United States
ORF8_92_K	ORF8	92	SRR14155236	28167	G	A	0,996276	2021-03-12	United States
N_80_R	N	80	SRR14155236	28512	C	G	0,999579	2021-03-12	United States
N_202_C	N	202	SRR14155236	28877	A	T	0,999528	2021-03-12	United States
N_202_T	N	202	SRR14155236	28878	G	C	0,999922	2021-03-12	United States
N_203_K	N	203	SRR14155236	28881	G	A	0,999799	2021-03-12	United States
N_204_R	N	204	SRR14155236	28883	G	C	0,99953	2021-03-12	United States
N_206_NA	N	206	SRR14155236	28889	T	-CTCCTG	0,277051	2021-03-12	United States
N_208_S	N	208	SRR14155236	28895	G	T	0,055387	2021-03-12	United States
ORF1ab_913_D	ORF1ab	913	SRR14155237	3004	G	T	1	2021-03-12	United States
ORF1ab_1001_I	ORF1ab	1001	SRR14155237	3267	C	T	0,999959	2021-03-12	United States
ORF1ab_1708_D	ORF1ab	1708	SRR14155237	5388	C	A	1	2021-03-12	United States
ORF1ab_2230_T	ORF1ab	2230	SRR14155237	6954	T	C	0,999141	2021-03-12	United States
ORF1ab_2259_I	ORF1ab	2259	SRR14155237	7042	G	T	0,998427	2021-03-12	United States
ORF1ab_2313_NA	ORF1ab	2313	SRR14155237	7203	C	-T	0,0655271	2021-03-12	United States
ORF1ab_2829_NA	ORF1ab	2829	SRR14155237	8752	C	-A	0,145631	2021-03-12	United States
ORF1ab_3674_NA	ORF1ab	3674	SRR14155237	11287	G	-TCTGGTTTT	0,905833	2021-03-12	United States
ORF1ab_3676_S	ORF1ab	3676	SRR14155237	11291	G	A	0,988571	2021-03-12	United States
ORF1ab_3677_L	ORF1ab	3677	SRR14155237	11296	T	G	1	2021-03-12	United States
ORF1ab_218_L	ORF1ab	218	SRR14155237	14120	C	T	0,999907	2021-03-12	United States
ORF1ab_314_L	ORF1ab	314	SRR14155237	14408	C	T	0,999836	2021-03-12	United States
S_68_NA	S	68	SRR14155237	21764	A	-TACATG	0,689083	2021-03-12	United States
S_143_NA	S	143	SRR14155237	21990	T	-TTA	0,84207	2021-03-12	United States
S_501_Y	S	501	SRR14155237	23063	A	T	1	2021-03-12	United States
S_570_D	S	570	SRR14155237	23271	C	A	0,999771	2021-03-12	United States
S_614_G	S	614	SRR14155237	23403	A	G	0,99988	2021-03-12	United States
S_681_H	S	681	SRR14155237	23604	C	A	0,999819	2021-03-12	United States
S_716_I	S	716	SRR14155237	23709	C	T	0,999824	2021-03-12	United States
S_982_A	S	982	SRR14155237	24506	T	G	0,999923	2021-03-12	United States
S_1118_H	S	1118	SRR14155237	24914	G	C	0,999806	2021-03-12	United States
ORF8_27_*	ORF8	27	SRR14155237	27972	C	T	0,999344	2021-03-12	United States
ORF8_52_I	ORF8	52	SRR14155237	28048	G	T	0,999877	2021-03-12	United States
ORF8_68_*	ORF8	68	SRR14155237	28095	A	T	0,995361	2021-03-12	United States
ORF8_73_C	ORF8	73	SRR14155237	28111	A	G	0,999731	2021-03-12	United States
N_3_H	N	3	SRR14155237	28280	G	C	0,99996	2021-03-12	United States
N_3_V	N	3	SRR14155237	28281	A	T	0,999899	2021-03-12	United States
N_3_E	N	3	SRR14155237	28282	T	A	0,99992	2021-03-12	United States
N_203_K	N	203	SRR14155237	28881	G	A	1	2021-03-12	United States
N_204_R	N	204	SRR14155237	28883	G	C	1	2021-03-12	United States
N_235_F	N	235	SRR14155237	28977	C	T	1	2021-03-12	United States
ORF1ab_690_V	ORF1ab	690	SRR14155239	2334	C	T	0,999835	2021-03-14	United States
ORF1ab_1001_I	ORF1ab	1001	SRR14155239	3267	C	T	0,99961	2021-03-14	United States
ORF1ab_1202_N	ORF1ab	1202	SRR14155239	3871	G	T	0,99992	2021-03-14	United States
ORF1ab_1708_D	ORF1ab	1708	SRR14155239	5388	C	A	0,999709	2021-03-14	United States
ORF1ab_2166_I	ORF1ab	2166	SRR14155239	6762	C	T	0,195173	2021-03-14	United States
ORF1ab_2230_T	ORF1ab	2230	SRR14155239	6954	T	C	1	2021-03-14	United States
ORF1ab_2780_L	ORF1ab	2780	SRR14155239	8603	T	C	0,949967	2021-03-14	United States
ORF1ab_3674_NA	ORF1ab	3674	SRR14155239	11287	G	-TCTGGTTTT	0,905028	2021-03-14	United States
ORF1ab_3676_S	ORF1ab	3676	SRR14155239	11291	G	A	0,964286	2021-03-14	United States
ORF1ab_3677_L	ORF1ab	3677	SRR14155239	11296	T	G	0,995582	2021-03-14	United States
ORF1ab_314_L	ORF1ab	314	SRR14155239	14408	C	T	0,999856	2021-03-14	United States
ORF1ab_1383_R	ORF1ab	1383	SRR14155239	17615	A	G	1	2021-03-14	United States
S_68_NA	S	68	SRR14155239	21764	A	-TACATG	0,671366	2021-03-14	United States
S_143_NA	S	143	SRR14155239	21990	T	-TTA	0,832167	2021-03-14	United States
S_322_S	S	322	SRR14155239	22526	C	T	0,72115	2021-03-14	United States
S_501_Y	S	501	SRR14155239	23063	A	T	1	2021-03-14	United States
S_570_D	S	570	SRR14155239	23271	C	A	0,999678	2021-03-14	United States
S_614_G	S	614	SRR14155239	23403	A	G	0,99986	2021-03-14	United States
S_681_H	S	681	SRR14155239	23604	C	A	0,999916	2021-03-14	United States
S_716_I	S	716	SRR14155239	23709	C	T	0,999877	2021-03-14	United States
S_879_V	S	879	SRR14155239	24198	C	T	0,0537212	2021-03-14	United States
S_982_A	S	982	SRR14155239	24506	T	G	0,999846	2021-03-14	United States
S_1118_H	S	1118	SRR14155239	24914	G	C	0,999806	2021-03-14	United States
ORF3a_15_F	ORF3a	15	SRR14155239	25437	G	T	0,999406	2021-03-14	United States
ORF8_27_*	ORF8	27	SRR14155239	27972	C	T	0,999693	2021-03-14	United States
ORF8_52_I	ORF8	52	SRR14155239	28048	G	T	0,999757	2021-03-14	United States
ORF8_73_C	ORF8	73	SRR14155239	28111	A	G	0,999476	2021-03-14	United States
N_3_H	N	3	SRR14155239	28280	G	C	0,99974	2021-03-14	United States
N_3_V	N	3	SRR14155239	28281	A	T	0,999888	2021-03-14	United States
N_3_E	N	3	SRR14155239	28282	T	A	0,999889	2021-03-14	United States
N_203_K	N	203	SRR14155239	28881	G	A	0,999827	2021-03-14	United States
N_204_R	N	204	SRR14155239	28883	G	C	0,999797	2021-03-14	United States
N_235_F	N	235	SRR14155239	28977	C	T	0,999884	2021-03-14	United States
ORF1ab_646_R	ORF1ab	646	SRR14155240	2201	T	A	0,997867	2021-03-13	United States
ORF1ab_1001_I	ORF1ab	1001	SRR14155240	3267	C	T	0,999778	2021-03-13	United States
ORF1ab_1223_A	ORF1ab	1223	SRR14155240	3933	A	C	0,999824	2021-03-13	United States
ORF1ab_1708_D	ORF1ab	1708	SRR14155240	5388	C	A	0,999918	2021-03-13	United States
ORF1ab_2230_T	ORF1ab	2230	SRR14155240	6954	T	C	0,999899	2021-03-13	United States
ORF1ab_3497_V	ORF1ab	3497	SRR14155240	10755	C	T	0,0521958	2021-03-13	United States
ORF1ab_3674_NA	ORF1ab	3674	SRR14155240	11287	G	-TCTGGTTTT	0,904912	2021-03-13	United States
ORF1ab_3676_S	ORF1ab	3676	SRR14155240	11291	G	A	0,884956	2021-03-13	United States
ORF1ab_3677_L	ORF1ab	3677	SRR14155240	11296	T	G	1	2021-03-13	United States
ORF1ab_3829_F	ORF1ab	3829	SRR14155240	11750	C	T	0,999383	2021-03-13	United States
ORF1ab_314_L	ORF1ab	314	SRR14155240	14408	C	T	0,999671	2021-03-13	United States
S_68_NA	S	68	SRR14155240	21764	A	-TACATG	0,675941	2021-03-13	United States
S_143_NA	S	143	SRR14155240	21990	T	-TTA	0,826363	2021-03-13	United States
S_501_Y	S	501	SRR14155240	23063	A	T	1	2021-03-13	United States
S_570_D	S	570	SRR14155240	23271	C	A	0,999814	2021-03-13	United States
S_614_G	S	614	SRR14155240	23403	A	G	0,999869	2021-03-13	United States
S_681_H	S	681	SRR14155240	23604	C	A	0,999965	2021-03-13	United States
S_716_I	S	716	SRR14155240	23709	C	T	0,999578	2021-03-13	United States
S_982_A	S	982	SRR14155240	24506	T	G	0,99953	2021-03-13	United States
S_1118_H	S	1118	SRR14155240	24914	G	C	0,99978	2021-03-13	United States
ORF8_27_*	ORF8	27	SRR14155240	27972	C	T	0,999611	2021-03-13	United States
ORF8_52_I	ORF8	52	SRR14155240	28048	G	T	0,999839	2021-03-13	United States
ORF8_73_C	ORF8	73	SRR14155240	28111	A	G	0,999799	2021-03-13	United States
N_3_H	N	3	SRR14155240	28280	G	C	0,999851	2021-03-13	United States
N_3_V	N	3	SRR14155240	28281	A	T	0,999851	2021-03-13	United States
N_3_E	N	3	SRR14155240	28282	T	A	0,999801	2021-03-13	United States
N_203_K	N	203	SRR14155240	28881	G	A	0,999789	2021-03-13	United States
N_204_R	N	204	SRR14155240	28883	G	C	0,999871	2021-03-13	United States
N_235_F	N	235	SRR14155240	28977	C	T	0,999534	2021-03-13	United States
ORF1ab_731_I	ORF1ab	731	SRR14155241	2458	G	A	1	2021-03-13	United States
ORF1ab_1001_I	ORF1ab	1001	SRR14155241	3267	C	T	0,999903	2021-03-13	United States
ORF1ab_1708_D	ORF1ab	1708	SRR14155241	5388	C	A	0,99984	2021-03-13	United States
ORF1ab_2230_T	ORF1ab	2230	SRR14155241	6954	T	C	0,998178	2021-03-13	United States
ORF1ab_2259_I	ORF1ab	2259	SRR14155241	7042	G	T	0,999255	2021-03-13	United States
ORF1ab_2628_H	ORF1ab	2628	SRR14155241	8147	A	C	0,99991	2021-03-13	United States
ORF1ab_3674_NA	ORF1ab	3674	SRR14155241	11287	G	-TCTGGTTTT	0,910312	2021-03-13	United States
ORF1ab_3676_S	ORF1ab	3676	SRR14155241	11291	G	A	0,586592	2021-03-13	United States
ORF1ab_3677_L	ORF1ab	3677	SRR14155241	11296	T	G	0,996324	2021-03-13	United States
ORF1ab_218_L	ORF1ab	218	SRR14155241	14120	C	T	0,999586	2021-03-13	United States
ORF1ab_314_L	ORF1ab	314	SRR14155241	14408	C	T	1	2021-03-13	United States
S_68_NA	S	68	SRR14155241	21764	A	-TACATG	0,674134	2021-03-13	United States
S_95_I	S	95	SRR14155241	21846	C	T	0,127388	2021-03-13	United States
S_143_NA	S	143	SRR14155241	21990	T	-TTA	0,8317	2021-03-13	United States
S_501_Y	S	501	SRR14155241	23063	A	T	1	2021-03-13	United States
S_570_D	S	570	SRR14155241	23271	C	A	0,999885	2021-03-13	United States
S_614_G	S	614	SRR14155241	23403	A	G	0,999768	2021-03-13	United States
S_681_H	S	681	SRR14155241	23604	C	A	1	2021-03-13	United States
S_716_I	S	716	SRR14155241	23709	C	T	1	2021-03-13	United States
S_982_A	S	982	SRR14155241	24506	T	G	0,999847	2021-03-13	United States
S_1118_H	S	1118	SRR14155241	24914	G	C	0,999894	2021-03-13	United States
ORF8_27_*	ORF8	27	SRR14155241	27972	C	T	0,999921	2021-03-13	United States
ORF8_52_I	ORF8	52	SRR14155241	28048	G	T	1	2021-03-13	United States
ORF8_61_F	ORF8	61	SRR14155241	28075	G	T	1	2021-03-13	United States
ORF8_68_*	ORF8	68	SRR14155241	28095	A	T	0,986607	2021-03-13	United States
ORF8_73_C	ORF8	73	SRR14155241	28111	A	G	1	2021-03-13	United States
N_3_H	N	3	SRR14155241	28280	G	C	0,999847	2021-03-13	United States
N_3_V	N	3	SRR14155241	28281	A	T	1	2021-03-13	United States
N_3_E	N	3	SRR14155241	28282	T	A	0,999962	2021-03-13	United States
N_203_K	N	203	SRR14155241	28881	G	A	0,999772	2021-03-13	United States
N_204_R	N	204	SRR14155241	28883	G	C	0,999552	2021-03-13	United States
N_235_F	N	235	SRR14155241	28977	C	T	0,999526	2021-03-13	United States
ORF10_29_*	ORF10	29	SRR14155241	29642	C	T	0,999759	2021-03-13	United States
ORF1ab_964_V	ORF1ab	964	SRR14155242	3156	C	T	0,0513385	2021-03-13	United States
ORF1ab_1001_I	ORF1ab	1001	SRR14155242	3267	C	T	0,99995	2021-03-13	United States
ORF1ab_1020_I	ORF1ab	1020	SRR14155242	3323	G	A	0,999949	2021-03-13	United States
ORF1ab_1280_N	ORF1ab	1280	SRR14155242	4105	G	T	1	2021-03-13	United States
ORF1ab_1708_D	ORF1ab	1708	SRR14155242	5388	C	A	1	2021-03-13	United States
ORF1ab_2230_T	ORF1ab	2230	SRR14155242	6954	T	C	1	2021-03-13	United States
ORF1ab_3674_NA	ORF1ab	3674	SRR14155242	11287	G	-TCTGGTTTT	0,904901	2021-03-13	United States
ORF1ab_3676_S	ORF1ab	3676	SRR14155242	11291	G	A	0,985816	2021-03-13	United States
ORF1ab_3677_L	ORF1ab	3677	SRR14155242	11296	T	G	1	2021-03-13	United States
ORF1ab_3966_R	ORF1ab	3966	SRR14155242	12162	A	G	0,999914	2021-03-13	United States
ORF1ab_314_L	ORF1ab	314	SRR14155242	14408	C	T	0,999831	2021-03-13	United States
ORF1ab_1383_R	ORF1ab	1383	SRR14155242	17615	A	G	1	2021-03-13	United States
ORF1ab_2557_R	ORF1ab	2557	SRR14155242	21137	A	G	0,999959	2021-03-13	United States
S_68_NA	S	68	SRR14155242	21764	A	-TACATG	0,685891	2021-03-13	United States
S_143_NA	S	143	SRR14155242	21990	T	-TTA	0,845895	2021-03-13	United States
S_193_L	S	193	SRR14155242	22139	G	C	0,126648	2021-03-13	United States
S_281_K	S	281	SRR14155242	22403	G	A	1	2021-03-13	United States
S_324_*	S	324	SRR14155242	22532	G	T	0,0591398	2021-03-13	United States
S_501_Y	S	501	SRR14155242	23063	A	T	1	2021-03-13	United States
S_570_D	S	570	SRR14155242	23271	C	A	0,999919	2021-03-13	United States
S_614_G	S	614	SRR14155242	23403	A	G	0,999884	2021-03-13	United States
S_681_H	S	681	SRR14155242	23604	C	A	1	2021-03-13	United States
S_716_I	S	716	SRR14155242	23709	C	T	1	2021-03-13	United States
S_982_A	S	982	SRR14155242	24506	T	G	0,999924	2021-03-13	United States
S_1118_H	S	1118	SRR14155242	24914	G	C	0,999767	2021-03-13	United States
S_1191_N	S	1191	SRR14155242	25135	G	T	1	2021-03-13	United States
ORF8_27_*	ORF8	27	SRR14155242	27972	C	T	0,999838	2021-03-13	United States
ORF8_52_I	ORF8	52	SRR14155242	28048	G	T	0,999884	2021-03-13	United States
ORF8_73_C	ORF8	73	SRR14155242	28111	A	G	0,999676	2021-03-13	United States
N_3_H	N	3	SRR14155242	28280	G	C	0,999836	2021-03-13	United States
N_3_V	N	3	SRR14155242	28281	A	T	0,999835	2021-03-13	United States
N_3_E	N	3	SRR14155242	28282	T	A	0,999865	2021-03-13	United States
N_203_K	N	203	SRR14155242	28881	G	A	0,999694	2021-03-13	United States
N_204_R	N	204	SRR14155242	28883	G	C	1	2021-03-13	United States
N_235_F	N	235	SRR14155242	28977	C	T	1	2021-03-13	United States
ORF1ab_690_V	ORF1ab	690	SRR14155243	2334	C	T	0,999909	2021-03-12	United States
ORF1ab_1001_I	ORF1ab	1001	SRR14155243	3267	C	T	0,999838	2021-03-12	United States
ORF1ab_1202_N	ORF1ab	1202	SRR14155243	3871	G	T	0,999968	2021-03-12	United States
ORF1ab_1708_D	ORF1ab	1708	SRR14155243	5388	C	A	0,999857	2021-03-12	United States
ORF1ab_2230_T	ORF1ab	2230	SRR14155243	6954	T	C	0,999903	2021-03-12	United States
ORF1ab_2780_L	ORF1ab	2780	SRR14155243	8603	T	C	0,961843	2021-03-12	United States
ORF1ab_3674_NA	ORF1ab	3674	SRR14155243	11287	G	-TCTGGTTTT	0,909557	2021-03-12	United States
ORF1ab_3676_S	ORF1ab	3676	SRR14155243	11291	G	A	0,944206	2021-03-12	United States
ORF1ab_3677_L	ORF1ab	3677	SRR14155243	11296	T	G	1	2021-03-12	United States
ORF1ab_314_L	ORF1ab	314	SRR14155243	14408	C	T	0,999678	2021-03-12	United States
ORF1ab_1383_R	ORF1ab	1383	SRR14155243	17615	A	G	1	2021-03-12	United States
S_68_NA	S	68	SRR14155243	21764	A	-TACATG	0,680436	2021-03-12	United States
S_143_NA	S	143	SRR14155243	21990	T	-TTA	0,827515	2021-03-12	United States
S_501_Y	S	501	SRR14155243	23063	A	T	0,999765	2021-03-12	United States
S_570_D	S	570	SRR14155243	23271	C	A	0,999816	2021-03-12	United States
S_614_G	S	614	SRR14155243	23403	A	G	0,99992	2021-03-12	United States
S_681_H	S	681	SRR14155243	23604	C	A	0,999949	2021-03-12	United States
S_716_I	S	716	SRR14155243	23709	C	T	1	2021-03-12	United States
S_982_A	S	982	SRR14155243	24506	T	G	0,999888	2021-03-12	United States
S_1118_H	S	1118	SRR14155243	24914	G	C	0,999659	2021-03-12	United States
ORF3a_15_F	ORF3a	15	SRR14155243	25437	G	T	0,999625	2021-03-12	United States
ORF8_27_*	ORF8	27	SRR14155243	27972	C	T	0,999815	2021-03-12	United States
ORF8_52_I	ORF8	52	SRR14155243	28048	G	T	1	2021-03-12	United States
ORF8_73_C	ORF8	73	SRR14155243	28111	A	G	0,999656	2021-03-12	United States
N_3_H	N	3	SRR14155243	28280	G	C	0,999772	2021-03-12	United States
N_3_V	N	3	SRR14155243	28281	A	T	0,999686	2021-03-12	United States
N_3_E	N	3	SRR14155243	28282	T	A	0,999971	2021-03-12	United States
N_203_K	N	203	SRR14155243	28881	G	A	0,999764	2021-03-12	United States
N_204_R	N	204	SRR14155243	28883	G	C	0,999869	2021-03-12	United States
N_235_F	N	235	SRR14155243	28977	C	T	0,999809	2021-03-12	United States
ORF1ab_1001_I	ORF1ab	1001	SRR14155244	3267	C	T	0,999902	2021-03-12	United States
ORF1ab_1708_D	ORF1ab	1708	SRR14155244	5388	C	A	0,999888	2021-03-12	United States
ORF1ab_2230_T	ORF1ab	2230	SRR14155244	6954	T	C	1	2021-03-12	United States
ORF1ab_3674_NA	ORF1ab	3674	SRR14155244	11287	G	-TCTGGTTTT	0,904755	2021-03-12	United States
ORF1ab_3676_S	ORF1ab	3676	SRR14155244	11291	G	A	0,834532	2021-03-12	United States
ORF1ab_3677_L	ORF1ab	3677	SRR14155244	11296	T	G	0,997775	2021-03-12	United States
ORF1ab_3966_R	ORF1ab	3966	SRR14155244	12162	A	G	0,999752	2021-03-12	United States
ORF1ab_314_L	ORF1ab	314	SRR14155244	14408	C	T	0,999883	2021-03-12	United States
ORF1ab_1383_R	ORF1ab	1383	SRR14155244	17615	A	G	0,999968	2021-03-12	United States
ORF1ab_2557_R	ORF1ab	2557	SRR14155244	21137	A	G	0,999942	2021-03-12	United States
S_68_NA	S	68	SRR14155244	21764	A	-TACATG	0,6756	2021-03-12	United States
S_143_NA	S	143	SRR14155244	21990	T	-TTA	0,824497	2021-03-12	United States
S_501_Y	S	501	SRR14155244	23063	A	T	0,998547	2021-03-12	United States
S_570_D	S	570	SRR14155244	23271	C	A	0,999865	2021-03-12	United States
S_614_G	S	614	SRR14155244	23403	A	G	0,99982	2021-03-12	United States
S_681_H	S	681	SRR14155244	23604	C	A	0,999883	2021-03-12	United States
S_716_I	S	716	SRR14155244	23709	C	T	0,999741	2021-03-12	United States
S_982_A	S	982	SRR14155244	24506	T	G	0,999903	2021-03-12	United States
S_1118_H	S	1118	SRR14155244	24914	G	C	0,999692	2021-03-12	United States
S_1191_N	S	1191	SRR14155244	25135	G	T	0,999905	2021-03-12	United States
S_1268_A	S	1268	SRR14155244	25365	T	C	0,98533	2021-03-12	United States
ORF8_27_*	ORF8	27	SRR14155244	27972	C	T	0,999341	2021-03-12	United States
ORF8_52_I	ORF8	52	SRR14155244	28048	G	T	0,99983	2021-03-12	United States
ORF8_73_C	ORF8	73	SRR14155244	28111	A	G	0,999895	2021-03-12	United States
N_3_H	N	3	SRR14155244	28280	G	C	0,999913	2021-03-12	United States
N_3_V	N	3	SRR14155244	28281	A	T	0,999935	2021-03-12	United States
N_3_E	N	3	SRR14155244	28282	T	A	0,999825	2021-03-12	United States
N_203_K	N	203	SRR14155244	28881	G	A	0,999903	2021-03-12	United States
N_204_R	N	204	SRR14155244	28883	G	C	0,999904	2021-03-12	United States
N_235_F	N	235	SRR14155244	28977	C	T	0,998875	2021-03-12	United States
ORF1ab_265_I	ORF1ab	265	SRR14155245	1059	C	T	0,999946	2021-03-12	United States
ORF1ab_2196_P	ORF1ab	2196	SRR14155245	6851	A	C	0,978903	2021-03-12	United States
ORF1ab_2224_F	ORF1ab	2224	SRR14155245	6936	C	T	1	2021-03-12	United States
ORF1ab_3255_I	ORF1ab	3255	SRR14155245	10029	C	T	0,999722	2021-03-12	United States
ORF1ab_3750_I	ORF1ab	3750	SRR14155245	11514	C	T	0,999814	2021-03-12	United States
ORF1ab_314_L	ORF1ab	314	SRR14155245	14408	C	T	0,999803	2021-03-12	United States
ORF1ab_970_S	ORF1ab	970	SRR14155245	16375	C	T	0,999518	2021-03-12	United States
ORF1ab_2633_S	ORF1ab	2633	SRR14155245	21364	C	T	0,996042	2021-03-12	United States
S_494_P	S	494	SRR14155245	23042	T	C	1	2021-03-12	United States
S_614_G	S	614	SRR14155245	23403	A	G	0,999916	2021-03-12	United States
S_681_H	S	681	SRR14155245	23604	C	A	0,999972	2021-03-12	United States
S_716_I	S	716	SRR14155245	23709	C	T	0,999944	2021-03-12	United States
S_1205_R	S	1205	SRR14155245	25176	A	G	0,999472	2021-03-12	United States
ORF3a_57_H	ORF3a	57	SRR14155245	25563	G	T	0,999669	2021-03-12	United States
M_82_T	M	82	SRR14155245	26767	T	C	0,999598	2021-03-12	United States
N_205_I	N	205	SRR14155245	28887	C	T	0,999751	2021-03-12	United States
N_416_L	N	416	SRR14155245	29520	C	T	0,999795	2021-03-12	United States
ORF1ab_265_I	ORF1ab	265	SRR14155246	1059	C	T	0,99974	2021-03-12	United States
ORF1ab_307_V	ORF1ab	307	SRR14155246	1185	C	T	0,999541	2021-03-12	United States
ORF1ab_365_I	ORF1ab	365	SRR14155246	1358	G	A	0,999556	2021-03-12	United States
ORF1ab_2606_I	ORF1ab	2606	SRR14155246	8083	G	A	0,999936	2021-03-12	United States
ORF1ab_3352_F	ORF1ab	3352	SRR14155246	10319	C	T	0,999864	2021-03-12	United States
ORF1ab_314_L	ORF1ab	314	SRR14155246	14408	C	T	0,999568	2021-03-12	United States
ORF1ab_640_L	ORF1ab	640	SRR14155246	15386	C	T	0,999402	2021-03-12	United States
ORF1ab_1094_R	ORF1ab	1094	SRR14155246	16748	A	G	0,999551	2021-03-12	United States
ORF1ab_1653_D	ORF1ab	1653	SRR14155246	18424	A	G	0,999795	2021-03-12	United States
ORF1ab_2613_C	ORF1ab	2613	SRR14155246	21304	C	T	1	2021-03-12	United States
S_614_G	S	614	SRR14155246	23403	A	G	0,999938	2021-03-12	United States
ORF3a_57_H	ORF3a	57	SRR14155246	25563	G	T	0,999851	2021-03-12	United States
ORF3a_172_V	ORF3a	172	SRR14155246	25907	G	T	0,976563	2021-03-12	United States
ORF8_24_L	ORF8	24	SRR14155246	27964	C	T	0,999812	2021-03-12	United States
N_67_S	N	67	SRR14155246	28472	C	T	0,999875	2021-03-12	United States
N_199_L	N	199	SRR14155246	28869	C	T	0,999791	2021-03-12	United States
N_362_I	N	362	SRR14155246	29358	C	T	0,993658	2021-03-12	United States
ORF1ab_265_I	ORF1ab	265	SRR14155247	1059	C	T	0,98851	2021-03-12	United States
ORF1ab_2981_F	ORF1ab	2981	SRR14155247	9207	C	T	0,985134	2021-03-12	United States
ORF1ab_3201_P	ORF1ab	3201	SRR14155247	9867	T	C	0,982311	2021-03-12	United States
ORF1ab_3674_NA	ORF1ab	3674	SRR14155247	11287	G	-TCTGGTTTT	0,910232	2021-03-12	United States
ORF1ab_3676_S	ORF1ab	3676	SRR14155247	11291	G	A	0,97619	2021-03-12	United States
ORF1ab_3677_L	ORF1ab	3677	SRR14155247	11296	T	G	0,998654	2021-03-12	United States
ORF1ab_314_L	ORF1ab	314	SRR14155247	14408	C	T	0,999865	2021-03-12	United States
ORF1ab_1011_H	ORF1ab	1011	SRR14155247	16500	A	C	0,981348	2021-03-12	United States
ORF1ab_1637_I	ORF1ab	1637	SRR14155247	18377	C	T	0,152951	2021-03-12	United States
ORF1ab_2084_I	ORF1ab	2084	SRR14155247	19718	C	T	0,994169	2021-03-12	United States
S_3_NA	S	3	SRR14155247	21569	G	+T	0,144743	2021-03-12	United States
S_5_F	S	5	SRR14155247	21575	C	T	1	2021-03-12	United States
S_95_I	S	95	SRR14155247	21846	C	T	0,990685	2021-03-12	United States
S_253_G	S	253	SRR14155247	22320	A	G	0,991659	2021-03-12	United States
S_484_K	S	484	SRR14155247	23012	G	A	0,99093	2021-03-12	United States
S_614_G	S	614	SRR14155247	23403	A	G	0,999872	2021-03-12	United States
S_701_V	S	701	SRR14155247	23664	C	T	0,977374	2021-03-12	United States
S_716_I	S	716	SRR14155247	23709	C	T	0,999907	2021-03-12	United States
ORF3a_33_S	ORF3a	33	SRR14155247	25489	G	T	0,979261	2021-03-12	United States
ORF3a_42_L	ORF3a	42	SRR14155247	25517	C	T	0,976535	2021-03-12	United States
ORF3a_57_H	ORF3a	57	SRR14155247	25563	G	T	0,981364	2021-03-12	United States
ORF8_11_I	ORF8	11	SRR14155247	27925	C	T	0,990108	2021-03-12	United States
N_199_L	N	199	SRR14155247	28869	C	T	0,990329	2021-03-12	United States
N_234_I	N	234	SRR14155247	28975	G	A	0,990472	2021-03-12	United States
N_254_V	N	254	SRR14155247	29034	C	T	0,0676443	2021-03-12	United States
ORF1ab_554_I	ORF1ab	554	SRR14155248	1926	C	T	0,957417	2021-03-12	United States
ORF1ab_1001_I	ORF1ab	1001	SRR14155248	3267	C	T	0,946137	2021-03-12	United States
ORF1ab_1890_I	ORF1ab	1890	SRR14155248	5934	C	T	0,864936	2021-03-12	United States
ORF1ab_2007_I	ORF1ab	2007	SRR14155248	6285	C	T	0,939807	2021-03-12	United States
ORF1ab_3221_I	ORF1ab	3221	SRR14155248	9928	G	T	0,0700807	2021-03-12	United States
ORF1ab_3352_F	ORF1ab	3352	SRR14155248	10319	C	T	0,0601247	2021-03-12	United States
ORF1ab_3674_NA	ORF1ab	3674	SRR14155248	11287	G	-TCTGGTTTT	0,76561	2021-03-12	United States
ORF1ab_3677_L	ORF1ab	3677	SRR14155248	11296	T	G	0,0629815	2021-03-12	United States
ORF1ab_314_S	ORF1ab	314	SRR14155248	14407	C	T	0,931006	2021-03-12	United States
ORF1ab_314_L	ORF1ab	314	SRR14155248	14408	C	T	0,999786	2021-03-12	United States
ORF1ab_1653_D	ORF1ab	1653	SRR14155248	18424	A	G	0,0656325	2021-03-12	United States
ORF1ab_2172_NA	ORF1ab	2172	SRR14155248	19983	C	+T	0,0712042	2021-03-12	United States
S_18_F	S	18	SRR14155248	21614	C	T	0,301075	2021-03-12	United States
S_52_R	S	52	SRR14155248	21717	A	G	0,936298	2021-03-12	United States
S_67_V	S	67	SRR14155248	21762	C	T	0,66595	2021-03-12	United States
S_68_NA	S	68	SRR14155248	21764	A	-TACATG	0,835086	2021-03-12	United States
S_143_NA	S	143	SRR14155248	21990	T	-TTA	0,773208	2021-03-12	United States
S_203_NA	S	203	SRR14155248	22170	T	+GATCGGCGG	0,0646484	2021-03-12	United States
S_484_K	S	484	SRR14155248	23012	G	A	0,970588	2021-03-12	United States
S_614_G	S	614	SRR14155248	23403	A	G	0,999932	2021-03-12	United States
S_677_H	S	677	SRR14155248	23593	G	C	0,922963	2021-03-12	United States
S_888_L	S	888	SRR14155248	24224	T	C	0,94347	2021-03-12	United States
S_1251_V	S	1251	SRR14155248	25314	G	T	0,0622395	2021-03-12	United States
S_1252_C	S	1252	SRR14155248	25317	C	G	0,0564569	2021-03-12	United States
ORF3a_172_V	ORF3a	172	SRR14155248	25907	G	T	0,0792129	2021-03-12	United States
ORF3a_262_L	ORF3a	262	SRR14155248	26177	C	T	0,823529	2021-03-12	United States
E_21_F	E	21	SRR14155248	26305	C	T	0,901442	2021-03-12	United States
M_82_T	M	82	SRR14155248	26767	T	C	0,948572	2021-03-12	United States
ORF6_1_NA	ORF6	1	SRR14155248	27204	G	-TTT	0,908746	2021-03-12	United States
N_2_NA	N	2	SRR14155248	28277	T	-CTG	0,816123	2021-03-12	United States
N_12_G	N	12	SRR14155248	28308	C	G	0,924208	2021-03-12	United States
N_199_L	N	199	SRR14155248	28869	C	T	0,088257	2021-03-12	United States
N_205_I	N	205	SRR14155248	28887	C	T	0,903839	2021-03-12	United States
ORF1ab_265_I	ORF1ab	265	SRR14155249	1059	C	T	0,98456	2021-03-11	United States
ORF1ab_307_V	ORF1ab	307	SRR14155249	1185	C	T	0,985338	2021-03-11	United States
ORF1ab_3201_P	ORF1ab	3201	SRR14155249	9867	T	C	0,997373	2021-03-11	United States
ORF1ab_3674_NA	ORF1ab	3674	SRR14155249	11287	G	-TCTGGTTTT	0,901767	2021-03-11	United States
ORF1ab_3676_S	ORF1ab	3676	SRR14155249	11291	G	A	0,157938	2021-03-11	United States
ORF1ab_3677_L	ORF1ab	3677	SRR14155249	11296	T	G	0,485481	2021-03-11	United States
ORF1ab_314_L	ORF1ab	314	SRR14155249	14408	C	T	0,999931	2021-03-11	United States
ORF1ab_1011_H	ORF1ab	1011	SRR14155249	16500	A	C	0,98859	2021-03-11	United States
S_3_NA	S	3	SRR14155249	21569	G	+T	0,107193	2021-03-11	United States
S_5_F	S	5	SRR14155249	21575	C	T	0,991321	2021-03-11	United States
S_95_I	S	95	SRR14155249	21846	C	T	0,995542	2021-03-11	United States
S_253_G	S	253	SRR14155249	22320	A	G	0,990365	2021-03-11	United States
S_484_K	S	484	SRR14155249	23012	G	A	0,993056	2021-03-11	United States
S_614_G	S	614	SRR14155249	23403	A	G	0,999752	2021-03-11	United States
S_701_V	S	701	SRR14155249	23664	C	T	0,988422	2021-03-11	United States
ORF3a_42_L	ORF3a	42	SRR14155249	25517	C	T	0,986953	2021-03-11	United States
ORF3a_57_H	ORF3a	57	SRR14155249	25563	G	T	0,986471	2021-03-11	United States
ORF8_11_I	ORF8	11	SRR14155249	27925	C	T	0,987787	2021-03-11	United States
N_199_L	N	199	SRR14155249	28869	C	T	0,983398	2021-03-11	United States
N_234_I	N	234	SRR14155249	28975	G	A	0,982152	2021-03-11	United States
N_254_V	N	254	SRR14155249	29034	C	T	0,056064	2021-03-11	United States
ORF1ab_1088_N	ORF1ab	1088	SRR14155250	3527	G	A	0,990042	2021-03-12	United States
ORF1ab_1584_M	ORF1ab	1584	SRR14155250	5015	G	A	0,807836	2021-03-12	United States
ORF1ab_1871_S	ORF1ab	1871	SRR14155250	5877	A	G	0,999127	2021-03-12	United States
ORF1ab_3149_F	ORF1ab	3149	SRR14155250	9711	C	T	0,99983	2021-03-12	United States
ORF1ab_3338_F	ORF1ab	3338	SRR14155250	10277	C	T	0,999787	2021-03-12	United States
ORF1ab_314_L	ORF1ab	314	SRR14155250	14408	C	T	0,999682	2021-03-12	United States
S_614_G	S	614	SRR14155250	23403	A	G	0,999698	2021-03-12	United States
ORF3a_108_F	ORF3a	108	SRR14155250	25714	C	T	0,999763	2021-03-12	United States
ORF3a_155_Y	ORF3a	155	SRR14155250	25855	G	T	0,999922	2021-03-12	United States
ORF7a_14_I	ORF7a	14	SRR14155250	27434	C	T	0,999712	2021-03-12	United States
ORF7a_21_K	ORF7a	21	SRR14155250	27454	C	A	0,998125	2021-03-12	United States
N_194_L	N	194	SRR14155250	28854	C	T	0,999954	2021-03-12	United States
ORF1ab_265_I	ORF1ab	265	SRR14155251	1059	C	T	0,99994	2021-03-12	United States
ORF1ab_1840_I	ORF1ab	1840	SRR14155251	5784	C	T	0,999844	2021-03-12	United States
ORF1ab_2606_I	ORF1ab	2606	SRR14155251	8083	G	A	0,999917	2021-03-12	United States
ORF1ab_2777_I	ORF1ab	2777	SRR14155251	8595	C	T	0,999928	2021-03-12	United States
ORF1ab_3352_F	ORF1ab	3352	SRR14155251	10319	C	T	0,999795	2021-03-12	United States
ORF1ab_314_L	ORF1ab	314	SRR14155251	14408	C	T	0,999973	2021-03-12	United States
ORF1ab_1653_D	ORF1ab	1653	SRR14155251	18424	A	G	0,999733	2021-03-12	United States
ORF1ab_2613_C	ORF1ab	2613	SRR14155251	21304	C	T	1	2021-03-12	United States
S_614_G	S	614	SRR14155251	23403	A	G	0,999775	2021-03-12	United States
S_677_H	S	677	SRR14155251	23593	G	T	0,999918	2021-03-12	United States
ORF3a_57_H	ORF3a	57	SRR14155251	25563	G	T	0,999834	2021-03-12	United States
ORF3a_172_V	ORF3a	172	SRR14155251	25907	G	T	0,977028	2021-03-12	United States
ORF8_24_L	ORF8	24	SRR14155251	27964	C	T	0,999847	2021-03-12	United States
N_67_S	N	67	SRR14155251	28472	C	T	0,99985	2021-03-12	United States
N_199_L	N	199	SRR14155251	28869	C	T	0,998533	2021-03-12	United States
N_377_Y	N	377	SRR14155251	29402	G	T	0,999851	2021-03-12	United States
ORF1ab_33_N	ORF1ab	33	SRR14155252	362	G	A	0,997484	2021-03-14	United States
ORF1ab_265_I	ORF1ab	265	SRR14155252	1059	C	T	0,998208	2021-03-14	United States
ORF1ab_1840_I	ORF1ab	1840	SRR14155252	5784	C	T	1	2021-03-14	United States
ORF1ab_4205_V	ORF1ab	4205	SRR14155252	12878	A	G	1	2021-03-14	United States
ORF1ab_314_L	ORF1ab	314	SRR14155252	14408	C	T	0,999724	2021-03-14	United States
ORF1ab_1183_Y	ORF1ab	1183	SRR14155252	17014	G	T	0,996579	2021-03-14	United States
S_13_I	S	13	SRR14155252	21600	G	T	0,995181	2021-03-14	United States
S_152_C	S	152	SRR14155252	22018	G	T	0,980592	2021-03-14	United States
S_452_R	S	452	SRR14155252	22917	T	G	1	2021-03-14	United States
S_614_G	S	614	SRR14155252	23403	A	G	0,999877	2021-03-14	United States
S_1104_L	S	1104	SRR14155252	24872	G	T	0,992055	2021-03-14	United States
ORF3a_57_H	ORF3a	57	SRR14155252	25563	G	T	0,992776	2021-03-14	United States
ORF8_100_L	ORF8	100	SRR14155252	28191	G	T	0,994159	2021-03-14	United States
N_205_I	N	205	SRR14155252	28887	C	T	0,999812	2021-03-14	United States
N_234_I	N	234	SRR14155252	28975	G	T	0,999594	2021-03-14	United States
ORF1ab_193_L	ORF1ab	193	SRR14155253	843	C	T	0,999535	2021-03-12	United States
ORF1ab_314_L	ORF1ab	314	SRR14155253	14408	C	T	0,999882	2021-03-12	United States
ORF1ab_1362_R	ORF1ab	1362	SRR14155253	17551	G	A	0,999815	2021-03-12	United States
ORF1ab_1936_H	ORF1ab	1936	SRR14155253	19274	C	A	1	2021-03-12	United States
S_152_L	S	152	SRR14155253	22017	G	T	0,998284	2021-03-12	United States
S_455_F	S	455	SRR14155253	22927	G	T	1	2021-03-12	United States
S_484_K	S	484	SRR14155253	23012	G	A	1	2021-03-12	United States
S_614_G	S	614	SRR14155253	23403	A	G	0,999816	2021-03-12	United States
S_769_V	S	769	SRR14155253	23868	G	T	0,998633	2021-03-12	United States
M_28_L	M	28	SRR14155253	26604	T	C	0,999892	2021-03-12	United States
N_187_L	N	187	SRR14155253	28833	C	T	1	2021-03-12	United States
N_203_K	N	203	SRR14155253	28881	G	A	0,998968	2021-03-12	United States
N_204_R	N	204	SRR14155253	28883	G	C	0,998988	2021-03-12	United States
N_418_H	N	418	SRR14155253	29527	G	T	0,99912	2021-03-12	United States
ORF10_1_V	ORF10	1	SRR14155253	29558	A	G	0,999953	2021-03-12	United States
ORF1ab_265_I	ORF1ab	265	SRR14155254	1059	C	T	0,999841	2021-03-13	United States
ORF1ab_2952_I	ORF1ab	2952	SRR14155254	9120	C	T	0,999696	2021-03-13	United States
ORF1ab_3202_M	ORF1ab	3202	SRR14155254	9870	C	T	0,999795	2021-03-13	United States
ORF1ab_3244_L	ORF1ab	3244	SRR14155254	9996	C	T	1	2021-03-13	United States
ORF1ab_3580_Q	ORF1ab	3580	SRR14155254	11005	C	A	0,874232	2021-03-13	United States
ORF1ab_4197_S	ORF1ab	4197	SRR14155254	12854	C	T	0,998345	2021-03-13	United States
ORF1ab_4398_L	ORF1ab	4398	SRR14155254	13458	C	T	1	2021-03-13	United States
ORF1ab_314_L	ORF1ab	314	SRR14155254	14408	C	T	0,99996	2021-03-13	United States
ORF1ab_1242_D	ORF1ab	1242	SRR14155254	17193	G	T	0,999911	2021-03-13	United States
ORF1ab_2032_S	ORF1ab	2032	SRR14155254	19562	T	C	0,0571429	2021-03-13	United States
S_62_L	S	62	SRR14155254	21746	G	C	0,0976861	2021-03-13	United States
S_494_P	S	494	SRR14155254	23042	T	C	1	2021-03-13	United States
S_501_Y	S	501	SRR14155254	23063	A	T	1	2021-03-13	United States
S_614_G	S	614	SRR14155254	23403	A	G	0,99986	2021-03-13	United States
S_681_H	S	681	SRR14155254	23604	C	A	0,999749	2021-03-13	United States
S_854_N	S	854	SRR14155254	24124	G	T	1	2021-03-13	United States
S_1111_K	S	1111	SRR14155254	24893	G	A	0,998773	2021-03-13	United States
ORF3a_57_H	ORF3a	57	SRR14155254	25563	G	T	1	2021-03-13	United States
ORF8_10_NA	ORF8	10	SRR14155254	27921	A	-TCACAACTGTAGCTGCATTTCACCAAGAATGTAGT	0,316611	2021-03-13	United States
N_234_I	N	234	SRR14155254	28975	G	A	0,999798	2021-03-13	United States
ORF1ab_730_F	ORF1ab	730	SRR14155255	2453	C	T	0,999484	2021-03-13	United States
ORF1ab_1001_I	ORF1ab	1001	SRR14155255	3267	C	T	0,999705	2021-03-13	United States
ORF1ab_1708_D	ORF1ab	1708	SRR14155255	5388	C	A	0,999696	2021-03-13	United States
ORF1ab_2230_T	ORF1ab	2230	SRR14155255	6954	T	C	0,999303	2021-03-13	United States
ORF1ab_3674_NA	ORF1ab	3674	SRR14155255	11287	G	-TCTGGTTTT	0,907093	2021-03-13	United States
ORF1ab_3676_S	ORF1ab	3676	SRR14155255	11291	G	A	0,566901	2021-03-13	United States
ORF1ab_3677_L	ORF1ab	3677	SRR14155255	11296	T	G	0,935397	2021-03-13	United States
ORF1ab_3987_V	ORF1ab	3987	SRR14155255	12225	C	T	0,0617692	2021-03-13	United States
ORF1ab_314_L	ORF1ab	314	SRR14155255	14408	C	T	0,9996	2021-03-13	United States
S_68_NA	S	68	SRR14155255	21764	A	-TACATG	0,662205	2021-03-13	United States
S_143_NA	S	143	SRR14155255	21990	T	-TTA	0,839652	2021-03-13	United States
S_501_Y	S	501	SRR14155255	23063	A	T	0,999188	2021-03-13	United States
S_570_D	S	570	SRR14155255	23271	C	A	0,999928	2021-03-13	United States
S_614_G	S	614	SRR14155255	23403	A	G	0,999835	2021-03-13	United States
S_681_H	S	681	SRR14155255	23604	C	A	0,999954	2021-03-13	United States
S_701_V	S	701	SRR14155255	23664	C	T	0,999949	2021-03-13	United States
S_716_I	S	716	SRR14155255	23709	C	T	0,999909	2021-03-13	United States
S_982_A	S	982	SRR14155255	24506	T	G	0,999794	2021-03-13	United States
S_1118_H	S	1118	SRR14155255	24914	G	C	0,999837	2021-03-13	United States
S_1251_V	S	1251	SRR14155255	25314	G	T	0,0849521	2021-03-13	United States
S_1252_C	S	1252	SRR14155255	25317	C	G	0,0720045	2021-03-13	United States
ORF7b_43_V	ORF7b	43	SRR14155255	27883	C	T	0,999629	2021-03-13	United States
ORF8_27_*	ORF8	27	SRR14155255	27972	C	T	0,999923	2021-03-13	United States
ORF8_52_I	ORF8	52	SRR14155255	28048	G	T	0,999919	2021-03-13	United States
ORF8_73_C	ORF8	73	SRR14155255	28111	A	G	0,999908	2021-03-13	United States
N_3_H	N	3	SRR14155255	28280	G	C	0,999777	2021-03-13	United States
N_3_V	N	3	SRR14155255	28281	A	T	0,999745	2021-03-13	United States
N_3_E	N	3	SRR14155255	28282	T	A	0,999777	2021-03-13	United States
N_39_L	N	39	SRR14155255	28389	A	T	0,0702377	2021-03-13	United States
N_203_K	N	203	SRR14155255	28881	G	A	0,999514	2021-03-13	United States
N_204_R	N	204	SRR14155255	28883	G	C	0,999963	2021-03-13	United States
N_235_F	N	235	SRR14155255	28977	C	T	0,999813	2021-03-13	United States
ORF1ab_265_I	ORF1ab	265	SRR14155256	1059	C	T	0,999305	2021-03-12	United States
ORF1ab_303_I	ORF1ab	303	SRR14155256	1172	G	A	0,999378	2021-03-12	United States
ORF1ab_814_I	ORF1ab	814	SRR14155256	2706	C	T	0,99558	2021-03-12	United States
ORF1ab_1374_S	ORF1ab	1374	SRR14155256	4386	A	G	0,997597	2021-03-12	United States
ORF1ab_1682_I	ORF1ab	1682	SRR14155256	5310	C	T	0,991209	2021-03-12	United States
ORF1ab_2129_V	ORF1ab	2129	SRR14155256	6651	C	T	0,997393	2021-03-12	United States
ORF1ab_2361_K	ORF1ab	2361	SRR14155256	7348	T	A	0,997131	2021-03-12	United States
ORF1ab_2606_I	ORF1ab	2606	SRR14155256	8083	G	A	0,99659	2021-03-12	United States
ORF1ab_3352_F	ORF1ab	3352	SRR14155256	10319	C	T	0,997303	2021-03-12	United States
ORF1ab_4204_I	ORF1ab	4204	SRR14155256	12876	C	T	0,99973	2021-03-12	United States
ORF1ab_314_L	ORF1ab	314	SRR14155256	14408	C	T	0,999938	2021-03-12	United States
ORF1ab_1555_I	ORF1ab	1555	SRR14155256	18131	C	T	0,999907	2021-03-12	United States
ORF1ab_1653_D	ORF1ab	1653	SRR14155256	18424	A	G	0,998103	2021-03-12	United States
ORF1ab_1807_Q	ORF1ab	1807	SRR14155256	18888	C	A	0,99444	2021-03-12	United States
ORF1ab_2613_C	ORF1ab	2613	SRR14155256	21304	C	T	1	2021-03-12	United States
S_614_G	S	614	SRR14155256	23403	A	G	0,999777	2021-03-12	United States
S_677_H	S	677	SRR14155256	23593	G	T	0,992162	2021-03-12	United States
S_1251_V	S	1251	SRR14155256	25314	G	T	0,0528394	2021-03-12	United States
S_1252_C	S	1252	SRR14155256	25317	C	G	0,0500397	2021-03-12	United States
ORF3a_57_H	ORF3a	57	SRR14155256	25563	G	T	0,99682	2021-03-12	United States
ORF3a_172_V	ORF3a	172	SRR14155256	25907	G	T	0,98172	2021-03-12	United States
ORF8_24_L	ORF8	24	SRR14155256	27964	C	T	0,990726	2021-03-12	United States
N_67_S	N	67	SRR14155256	28472	C	T	0,99823	2021-03-12	United States
N_199_L	N	199	SRR14155256	28869	C	T	0,992382	2021-03-12	United States
ORF1ab_265_I	ORF1ab	265	SRR14155257	1059	C	T	0,999411	2021-03-12	United States
ORF1ab_3352_F	ORF1ab	3352	SRR14155257	10319	C	T	0,999532	2021-03-12	United States
ORF1ab_3729_R	ORF1ab	3729	SRR14155257	11451	A	G	0,999969	2021-03-12	United States
ORF1ab_314_L	ORF1ab	314	SRR14155257	14408	C	T	0,99988	2021-03-12	United States
ORF1ab_1653_D	ORF1ab	1653	SRR14155257	18424	A	G	0,998817	2021-03-12	United States
ORF1ab_2613_C	ORF1ab	2613	SRR14155257	21304	C	T	1	2021-03-12	United States
S_614_G	S	614	SRR14155257	23403	A	G	0,999911	2021-03-12	United States
S_677_P	S	677	SRR14155257	23592	A	C	0,99943	2021-03-12	United States
ORF3a_57_H	ORF3a	57	SRR14155257	25563	G	T	0,999791	2021-03-12	United States
ORF3a_172_V	ORF3a	172	SRR14155257	25907	G	T	0,984999	2021-03-12	United States
ORF8_24_L	ORF8	24	SRR14155257	27964	C	T	0,999363	2021-03-12	United States
N_67_S	N	67	SRR14155257	28472	C	T	0,999517	2021-03-12	United States
N_199_L	N	199	SRR14155257	28869	C	T	0,99922	2021-03-12	United States
N_230_F	N	230	SRR14155257	28961	C	T	0,999382	2021-03-12	United States
ORF10_24_C	ORF10	24	SRR14155257	29627	C	T	0,999872	2021-03-12	United States
ORF1ab_265_I	ORF1ab	265	SRR14155258	1059	C	T	0,999748	2021-03-12	United States
ORF1ab_1298_V	ORF1ab	1298	SRR14155258	4158	C	T	0,899094	2021-03-12	United States
ORF1ab_1901_R	ORF1ab	1901	SRR14155258	5967	A	G	0,999014	2021-03-12	United States
ORF1ab_2349_V	ORF1ab	2349	SRR14155258	7310	T	G	0,176217	2021-03-12	United States
ORF1ab_2606_I	ORF1ab	2606	SRR14155258	8083	G	A	0,999274	2021-03-12	United States
ORF1ab_2846_I	ORF1ab	2846	SRR14155258	8802	C	T	0,999428	2021-03-12	United States
ORF1ab_3352_F	ORF1ab	3352	SRR14155258	10319	C	T	0,999797	2021-03-12	United States
ORF1ab_3454_V	ORF1ab	3454	SRR14155258	10626	C	T	0,998722	2021-03-12	United States
ORF1ab_314_L	ORF1ab	314	SRR14155258	14408	C	T	0,999864	2021-03-12	United States
ORF1ab_1427_S	ORF1ab	1427	SRR14155258	17746	C	T	0,874591	2021-03-12	United States
ORF1ab_1653_D	ORF1ab	1653	SRR14155258	18424	A	G	0,999743	2021-03-12	United States
ORF1ab_2514_I	ORF1ab	2514	SRR14155258	21008	C	T	0,999425	2021-03-12	United States
ORF1ab_2613_C	ORF1ab	2613	SRR14155258	21304	C	T	1	2021-03-12	United States
S_614_G	S	614	SRR14155258	23403	A	G	0,999958	2021-03-12	United States
ORF3a_57_H	ORF3a	57	SRR14155258	25563	G	T	0,999587	2021-03-12	United States
ORF3a_172_V	ORF3a	172	SRR14155258	25907	G	T	0,984536	2021-03-12	United States
ORF8_24_L	ORF8	24	SRR14155258	27964	C	T	0,999701	2021-03-12	United States
ORF8_56_S	ORF8	56	SRR14155258	28059	C	T	1	2021-03-12	United States
N_2_Y	N	2	SRR14155258	28278	C	A	0,999795	2021-03-12	United States
N_67_S	N	67	SRR14155258	28472	C	T	0,999918	2021-03-12	United States
N_199_L	N	199	SRR14155258	28869	C	T	0,999616	2021-03-12	United States
ORF1ab_971_L	ORF1ab	971	SRR14155259	3177	C	T	0,181352	2021-03-13	United States
ORF1ab_1001_I	ORF1ab	1001	SRR14155259	3267	C	T	0,999682	2021-03-13	United States
ORF1ab_1708_D	ORF1ab	1708	SRR14155259	5388	C	A	0,999966	2021-03-13	United States
ORF1ab_2230_T	ORF1ab	2230	SRR14155259	6954	T	C	0,999797	2021-03-13	United States
ORF1ab_3674_NA	ORF1ab	3674	SRR14155259	11287	G	-TCTGGTTTT	0,904238	2021-03-13	United States
ORF1ab_3676_S	ORF1ab	3676	SRR14155259	11291	G	A	0,900474	2021-03-13	United States
ORF1ab_3677_L	ORF1ab	3677	SRR14155259	11296	T	G	0,990155	2021-03-13	United States
ORF1ab_4087_I	ORF1ab	4087	SRR14155259	12525	C	T	0,99985	2021-03-13	United States
ORF1ab_218_L	ORF1ab	218	SRR14155259	14120	C	T	0,999804	2021-03-13	United States
ORF1ab_314_L	ORF1ab	314	SRR14155259	14408	C	T	0,99989	2021-03-13	United States
S_68_NA	S	68	SRR14155259	21764	A	-TACATG	0,658983	2021-03-13	United States
S_143_NA	S	143	SRR14155259	21990	T	-TTA	0,83216	2021-03-13	United States
S_162_I	S	162	SRR14155259	22047	G	T	0,999666	2021-03-13	United States
S_501_Y	S	501	SRR14155259	23063	A	T	0,999817	2021-03-13	United States
S_570_D	S	570	SRR14155259	23271	C	A	0,999517	2021-03-13	United States
S_614_G	S	614	SRR14155259	23403	A	G	0,999693	2021-03-13	United States
S_681_H	S	681	SRR14155259	23604	C	A	0,999932	2021-03-13	United States
S_716_I	S	716	SRR14155259	23709	C	T	0,999967	2021-03-13	United States
S_982_A	S	982	SRR14155259	24506	T	G	0,999551	2021-03-13	United States
S_1118_H	S	1118	SRR14155259	24914	G	C	0,999915	2021-03-13	United States
ORF8_27_*	ORF8	27	SRR14155259	27972	C	T	0,999883	2021-03-13	United States
ORF8_52_I	ORF8	52	SRR14155259	28048	G	T	0,999882	2021-03-13	United States
ORF8_68_*	ORF8	68	SRR14155259	28095	A	T	0,911934	2021-03-13	United States
ORF8_73_C	ORF8	73	SRR14155259	28111	A	G	0,99944	2021-03-13	United States
N_3_H	N	3	SRR14155259	28280	G	C	0,999865	2021-03-13	United States
N_3_V	N	3	SRR14155259	28281	A	T	0,999661	2021-03-13	United States
N_3_E	N	3	SRR14155259	28282	T	A	0,999864	2021-03-13	United States
N_203_K	N	203	SRR14155259	28881	G	A	0,999677	2021-03-13	United States
N_204_R	N	204	SRR14155259	28883	G	C	0,999747	2021-03-13	United States
N_235_F	N	235	SRR14155259	28977	C	T	0,99969	2021-03-13	United States
ORF1ab_265_I	ORF1ab	265	SRR14155260	1059	C	T	0,99984	2021-03-11	United States
ORF1ab_397_F	ORF1ab	397	SRR14155260	1454	C	T	0,999799	2021-03-11	United States
ORF1ab_627_F	ORF1ab	627	SRR14155260	2144	G	T	0,999788	2021-03-11	United States
ORF1ab_1429_I	ORF1ab	1429	SRR14155260	4551	C	T	0,99995	2021-03-11	United States
ORF1ab_2606_I	ORF1ab	2606	SRR14155260	8083	G	A	0,999942	2021-03-11	United States
ORF1ab_3352_F	ORF1ab	3352	SRR14155260	10319	C	T	0,999857	2021-03-11	United States
ORF1ab_3718_F	ORF1ab	3718	SRR14155260	11417	G	T	0,999936	2021-03-11	United States
ORF1ab_314_L	ORF1ab	314	SRR14155260	14408	C	T	0,99982	2021-03-11	United States
ORF1ab_1452_L	ORF1ab	1452	SRR14155260	17822	C	T	1	2021-03-11	United States
ORF1ab_1653_D	ORF1ab	1653	SRR14155260	18424	A	G	0,99959	2021-03-11	United States
ORF1ab_2613_C	ORF1ab	2613	SRR14155260	21304	C	T	1	2021-03-11	United States
S_614_G	S	614	SRR14155260	23403	A	G	0,999825	2021-03-11	United States
S_679_K	S	679	SRR14155260	23599	T	G	0,999937	2021-03-11	United States
ORF3a_57_H	ORF3a	57	SRR14155260	25563	G	T	0,999871	2021-03-11	United States
ORF3a_73_I	ORF3a	73	SRR14155260	25609	C	A	0,969792	2021-03-11	United States
ORF3a_172_V	ORF3a	172	SRR14155260	25907	G	T	0,98977	2021-03-11	United States
ORF8_24_L	ORF8	24	SRR14155260	27964	C	T	0,999863	2021-03-11	United States
ORF8_114_I	ORF8	114	SRR14155260	28233	G	A	0,999905	2021-03-11	United States
N_67_S	N	67	SRR14155260	28472	C	T	0,999912	2021-03-11	United States
N_199_L	N	199	SRR14155260	28869	C	T	0,99727	2021-03-11	United States
ORF1ab_913_D	ORF1ab	913	SRR14155261	3004	G	T	0,99987	2021-03-13	United States
ORF1ab_1001_I	ORF1ab	1001	SRR14155261	3267	C	T	0,998928	2021-03-13	United States
ORF1ab_1708_D	ORF1ab	1708	SRR14155261	5388	C	A	0,999804	2021-03-13	United States
ORF1ab_2230_T	ORF1ab	2230	SRR14155261	6954	T	C	1	2021-03-13	United States
ORF1ab_2259_I	ORF1ab	2259	SRR14155261	7042	G	T	0,998455	2021-03-13	United States
ORF1ab_3619_V	ORF1ab	3619	SRR14155261	11120	A	G	0,999829	2021-03-13	United States
ORF1ab_3674_NA	ORF1ab	3674	SRR14155261	11287	G	-TCTGGTTTT	0,909763	2021-03-13	United States
ORF1ab_3676_S	ORF1ab	3676	SRR14155261	11291	G	A	0,489083	2021-03-13	United States
ORF1ab_3677_L	ORF1ab	3677	SRR14155261	11296	T	G	0,993469	2021-03-13	United States
ORF1ab_218_L	ORF1ab	218	SRR14155261	14120	C	T	0,999741	2021-03-13	United States
ORF1ab_314_L	ORF1ab	314	SRR14155261	14408	C	T	0,999927	2021-03-13	United States
S_68_NA	S	68	SRR14155261	21764	A	-TACATG	0,680489	2021-03-13	United States
S_143_NA	S	143	SRR14155261	21990	T	-TTA	0,840603	2021-03-13	United States
S_501_Y	S	501	SRR14155261	23063	A	T	0,998808	2021-03-13	United States
S_570_D	S	570	SRR14155261	23271	C	A	0,999747	2021-03-13	United States
S_614_G	S	614	SRR14155261	23403	A	G	0,99987	2021-03-13	United States
S_681_H	S	681	SRR14155261	23604	C	A	0,999967	2021-03-13	United States
S_716_I	S	716	SRR14155261	23709	C	T	0,999741	2021-03-13	United States
S_982_A	S	982	SRR14155261	24506	T	G	0,999844	2021-03-13	United States
S_1118_H	S	1118	SRR14155261	24914	G	C	0,999388	2021-03-13	United States
ORF3a_240_S	ORF3a	240	SRR14155261	26110	C	T	1	2021-03-13	United States
ORF8_27_*	ORF8	27	SRR14155261	27972	C	T	0,999915	2021-03-13	United States
ORF8_52_I	ORF8	52	SRR14155261	28048	G	T	1	2021-03-13	United States
ORF8_68_*	ORF8	68	SRR14155261	28095	A	T	0,983823	2021-03-13	United States
ORF8_73_C	ORF8	73	SRR14155261	28111	A	G	0,999926	2021-03-13	United States
N_3_H	N	3	SRR14155261	28280	G	C	0,999934	2021-03-13	United States
N_3_V	N	3	SRR14155261	28281	A	T	0,999891	2021-03-13	United States
N_3_E	N	3	SRR14155261	28282	T	A	0,999716	2021-03-13	United States
N_203_K	N	203	SRR14155261	28881	G	A	0,999852	2021-03-13	United States
N_204_R	N	204	SRR14155261	28883	G	C	0,999855	2021-03-13	United States
N_235_F	N	235	SRR14155261	28977	C	T	0,999925	2021-03-13	United States
ORF1ab_309_L	ORF1ab	309	SRR14155262	1191	C	T	0,999869	2021-03-13	United States
ORF1ab_656_T	ORF1ab	656	SRR14155262	2231	G	A	1	2021-03-13	United States
ORF1ab_936_R	ORF1ab	936	SRR14155262	3071	T	C	0,17109	2021-03-13	United States
ORF1ab_1073_E	ORF1ab	1073	SRR14155262	3483	G	A	0,170269	2021-03-13	United States
ORF1ab_2694_F	ORF1ab	2694	SRR14155262	8346	G	T	0,272192	2021-03-13	United States
ORF1ab_3086_I	ORF1ab	3086	SRR14155262	9521	C	A	1	2021-03-13	United States
ORF1ab_3570_N	ORF1ab	3570	SRR14155262	10974	G	A	0,999836	2021-03-13	United States
ORF1ab_3689_L	ORF1ab	3689	SRR14155262	11330	G	T	0,99983	2021-03-13	United States
ORF1ab_71_H	ORF1ab	71	SRR14155262	13678	T	C	0,260275	2021-03-13	United States
ORF1ab_314_L	ORF1ab	314	SRR14155262	14408	C	T	0,9999	2021-03-13	United States
ORF1ab_358_NA	ORF1ab	358	SRR14155262	14540	G	+T	0,0991541	2021-03-13	United States
ORF1ab_866_E	ORF1ab	866	SRR14155262	16063	C	G	0,999903	2021-03-13	United States
ORF1ab_909_S	ORF1ab	909	SRR14155262	16192	C	T	1	2021-03-13	United States
ORF1ab_1234_Y	ORF1ab	1234	SRR14155262	17167	C	T	0,148958	2021-03-13	United States
S_612_F	S	612	SRR14155262	23397	A	T	0,999868	2021-03-13	United States
S_614_G	S	614	SRR14155262	23403	A	G	0,999888	2021-03-13	United States
ORF3a_48_F	ORF3a	48	SRR14155262	25534	G	T	1	2021-03-13	United States
ORF3a_131_C	ORF3a	131	SRR14155262	25785	G	T	1	2021-03-13	United States
M_197_NA	M	197	SRR14155262	27113	T	-CG	0,0719665	2021-03-13	United States
ORF6_3_R	ORF6	3	SRR14155262	27209	A	G	0,995189	2021-03-13	United States
N_194_L	N	194	SRR14155262	28854	C	T	0,926576	2021-03-13	United States
N_203_K	N	203	SRR14155262	28881	G	A	0,0576471	2021-03-13	United States
N_204_R	N	204	SRR14155262	28883	G	C	0,0588582	2021-03-13	United States
N_235_F	N	235	SRR14155262	28977	C	T	0,0702427	2021-03-13	United States
N_295_V	N	295	SRR14155262	29157	G	T	0,114338	2021-03-13	United States
N_402_Y	N	402	SRR14155262	29477	G	T	0,232167	2021-03-13	United States
ORF10_4_V	ORF10	4	SRR14155262	29567	A	G	1	2021-03-13	United States
ORF1ab_265_I	ORF1ab	265	SRR14155263	1059	C	T	1	2021-03-14	United States
ORF1ab_989_V	ORF1ab	989	SRR14155263	3231	G	T	1	2021-03-14	United States
ORF1ab_2232_C	ORF1ab	2232	SRR14155263	6961	G	T	0,996108	2021-03-14	United States
ORF1ab_2497_N	ORF1ab	2497	SRR14155263	7756	G	T	0,999045	2021-03-14	United States
ORF1ab_218_L	ORF1ab	218	SRR14155263	14120	C	T	0,999859	2021-03-14	United States
ORF1ab_314_L	ORF1ab	314	SRR14155263	14408	C	T	0,99988	2021-03-14	United States
ORF1ab_730_I	ORF1ab	730	SRR14155263	15656	C	T	0,0573477	2021-03-14	United States
S_252_V	S	252	SRR14155263	22317	G	T	0,99949	2021-03-14	United States
S_501_T	S	501	SRR14155263	23064	A	C	1	2021-03-14	United States
S_614_G	S	614	SRR14155263	23403	A	G	0,999965	2021-03-14	United States
ORF3a_57_H	ORF3a	57	SRR14155263	25563	G	T	0,999776	2021-03-14	United States
N_79_N	N	79	SRR14155263	28509	G	A	0,999597	2021-03-14	United States
N_206_F	N	206	SRR14155263	28890	C	T	0,99968	2021-03-14	United States
ORF1ab_959_S	ORF1ab	959	SRR14155264	3140	C	T	0,999599	2021-03-16	United States
ORF1ab_1171_K	ORF1ab	1171	SRR14155264	3777	C	A	0,324433	2021-03-16	United States
ORF1ab_3255_I	ORF1ab	3255	SRR14155264	10029	C	T	0,999825	2021-03-16	United States
ORF1ab_3618_V	ORF1ab	3618	SRR14155264	11117	A	G	0,999806	2021-03-16	United States
ORF1ab_4175_I	ORF1ab	4175	SRR14155264	12789	C	T	0,979211	2021-03-16	United States
ORF1ab_314_L	ORF1ab	314	SRR14155264	14408	C	T	0,99977	2021-03-16	United States
ORF1ab_1161_S	ORF1ab	1161	SRR14155264	16948	C	T	0,999895	2021-03-16	United States
ORF1ab_1738_T	ORF1ab	1738	SRR14155264	18679	G	A	0,999813	2021-03-16	United States
S_478_K	S	478	SRR14155264	22995	C	A	1	2021-03-16	United States
S_583_D	S	583	SRR14155264	23311	G	C	0,998815	2021-03-16	United States
S_614_G	S	614	SRR14155264	23403	A	G	0,999836	2021-03-16	United States
S_681_H	S	681	SRR14155264	23604	C	A	0,999794	2021-03-16	United States
S_732_A	S	732	SRR14155264	23756	A	G	0,999343	2021-03-16	United States
ORF3a_59_V	ORF3a	59	SRR14155264	25568	C	T	1	2021-03-16	United States
ORF3a_151_I	ORF3a	151	SRR14155264	25844	C	T	0,999688	2021-03-16	United States
ORF8_4_P	ORF8	4	SRR14155264	27904	T	C	1	2021-03-16	United States
N_203_K	N	203	SRR14155264	28881	G	A	1	2021-03-16	United States
N_204_R	N	204	SRR14155264	28883	G	C	0,999814	2021-03-16	United States
ORF1ab_265_I	ORF1ab	265	SRR14155265	1059	C	T	0,999864	2021-03-13	United States
ORF1ab_394_N	ORF1ab	394	SRR14155265	1447	A	C	0,999769	2021-03-13	United States
ORF1ab_2877_I	ORF1ab	2877	SRR14155265	8895	C	T	0,985531	2021-03-13	United States
ORF1ab_3158_T	ORF1ab	3158	SRR14155265	9738	G	C	0,999947	2021-03-13	United States
ORF1ab_3603_NA	ORF1ab	3603	SRR14155265	11074	C	-T	0,087915	2021-03-13	United States
ORF1ab_314_L	ORF1ab	314	SRR14155265	14408	C	T	0,999842	2021-03-13	United States
ORF1ab_976_L	ORF1ab	976	SRR14155265	16394	C	T	1	2021-03-13	United States
ORF1ab_1183_Y	ORF1ab	1183	SRR14155265	17014	G	T	0,9999	2021-03-13	United States
S_13_I	S	13	SRR14155265	21600	G	T	0,999522	2021-03-13	United States
S_193_L	S	193	SRR14155265	22139	G	C	0,309524	2021-03-13	United States
S_258_L	S	258	SRR14155265	22335	G	T	1	2021-03-13	United States
S_452_R	S	452	SRR14155265	22917	T	G	1	2021-03-13	United States
S_614_G	S	614	SRR14155265	23403	A	G	0,999925	2021-03-13	United States
ORF3a_57_H	ORF3a	57	SRR14155265	25563	G	T	0,99955	2021-03-13	United States
E_9_I	E	9	SRR14155265	26270	C	T	0,999832	2021-03-13	United States
ORF8_65_V	ORF8	65	SRR14155265	28087	C	T	0,99183	2021-03-13	United States
ORF8_120_NA	ORF8	120	SRR14155265	28253	C	-A	0,988837	2021-03-13	United States
N_144_Y	N	144	SRR14155265	28703	G	T	0,999904	2021-03-13	United States
N_205_I	N	205	SRR14155265	28887	C	T	0,999472	2021-03-13	United States
N_399_H	N	399	SRR14155265	29468	G	C	0,899323	2021-03-13	United States
ORF1ab_265_I	ORF1ab	265	SRR14155267	1059	C	T	0,999956	2021-03-13	United States
ORF1ab_3201_P	ORF1ab	3201	SRR14155267	9867	T	C	0,999922	2021-03-13	United States
ORF1ab_3674_NA	ORF1ab	3674	SRR14155267	11287	G	-TCTGGTTTT	0,909078	2021-03-13	United States
ORF1ab_3676_S	ORF1ab	3676	SRR14155267	11291	G	A	0,974545	2021-03-13	United States
ORF1ab_3677_L	ORF1ab	3677	SRR14155267	11296	T	G	0,966563	2021-03-13	United States
ORF1ab_3826_H	ORF1ab	3826	SRR14155267	11743	G	T	0,999771	2021-03-13	United States
ORF1ab_314_L	ORF1ab	314	SRR14155267	14408	C	T	0,999872	2021-03-13	United States
ORF1ab_1011_H	ORF1ab	1011	SRR14155267	16500	A	C	0,998947	2021-03-13	United States
S_3_NA	S	3	SRR14155267	21569	G	+T	0,122118	2021-03-13	United States
S_5_F	S	5	SRR14155267	21575	C	T	1	2021-03-13	United States
S_95_I	S	95	SRR14155267	21846	C	T	0,999845	2021-03-13	United States
S_98_P	S	98	SRR14155267	21854	T	C	0,999871	2021-03-13	United States
S_253_G	S	253	SRR14155267	22320	A	G	1	2021-03-13	United States
S_484_K	S	484	SRR14155267	23012	G	A	1	2021-03-13	United States
S_614_G	S	614	SRR14155267	23403	A	G	0,999887	2021-03-13	United States
S_701_V	S	701	SRR14155267	23664	C	T	0,999693	2021-03-13	United States
ORF3a_42_L	ORF3a	42	SRR14155267	25517	C	T	0,999136	2021-03-13	United States
ORF3a_57_H	ORF3a	57	SRR14155267	25563	G	T	0,999736	2021-03-13	United States
ORF8_11_I	ORF8	11	SRR14155267	27925	C	T	0,999951	2021-03-13	United States
N_199_L	N	199	SRR14155267	28869	C	T	0,999893	2021-03-13	United States
N_234_I	N	234	SRR14155267	28975	G	A	1	2021-03-13	United States
ORF1ab_836_H	ORF1ab	836	SRR14155268	2771	T	C	0,966722	2021-03-11	United States
ORF1ab_1001_I	ORF1ab	1001	SRR14155268	3267	C	T	0,999853	2021-03-11	United States
ORF1ab_1708_D	ORF1ab	1708	SRR14155268	5388	C	A	0,997774	2021-03-11	United States
ORF1ab_2230_T	ORF1ab	2230	SRR14155268	6954	T	C	1	2021-03-11	United States
ORF1ab_3674_NA	ORF1ab	3674	SRR14155268	11287	G	-TCTGGTTTT	0,908131	2021-03-11	United States
ORF1ab_3676_S	ORF1ab	3676	SRR14155268	11291	G	A	0,976351	2021-03-11	United States
ORF1ab_3677_L	ORF1ab	3677	SRR14155268	11296	T	G	0,999081	2021-03-11	United States
ORF1ab_3966_R	ORF1ab	3966	SRR14155268	12162	A	G	0,999714	2021-03-11	United States
ORF1ab_314_L	ORF1ab	314	SRR14155268	14408	C	T	0,999761	2021-03-11	United States
ORF1ab_1003_G	ORF1ab	1003	SRR14155268	16474	A	G	0,999345	2021-03-11	United States
ORF1ab_1023_G	ORF1ab	1023	SRR14155268	16534	A	G	0,998774	2021-03-11	United States
ORF1ab_1383_R	ORF1ab	1383	SRR14155268	17615	A	G	0,999894	2021-03-11	United States
ORF1ab_2333_G	ORF1ab	2333	SRR14155268	20465	A	G	0,0533757	2021-03-11	United States
ORF1ab_2537_I	ORF1ab	2537	SRR14155268	21077	C	T	0,999909	2021-03-11	United States
ORF1ab_2557_R	ORF1ab	2557	SRR14155268	21137	A	G	0,999794	2021-03-11	United States
S_68_NA	S	68	SRR14155268	21764	A	-TACATG	0,687334	2021-03-11	United States
S_143_NA	S	143	SRR14155268	21990	T	-TTA	0,833044	2021-03-11	United States
S_501_Y	S	501	SRR14155268	23063	A	T	0,991045	2021-03-11	United States
S_570_D	S	570	SRR14155268	23271	C	A	0,999988	2021-03-11	United States
S_614_G	S	614	SRR14155268	23403	A	G	0,999851	2021-03-11	United States
S_681_H	S	681	SRR14155268	23604	C	A	0,99992	2021-03-11	United States
S_716_I	S	716	SRR14155268	23709	C	T	0,999764	2021-03-11	United States
S_982_A	S	982	SRR14155268	24506	T	G	0,998356	2021-03-11	United States
S_1118_H	S	1118	SRR14155268	24914	G	C	0,998267	2021-03-11	United States
S_1191_N	S	1191	SRR14155268	25135	G	T	0,999532	2021-03-11	United States
S_1251_V	S	1251	SRR14155268	25314	G	T	0,0523949	2021-03-11	United States
ORF8_27_*	ORF8	27	SRR14155268	27972	C	T	0,998697	2021-03-11	United States
ORF8_52_I	ORF8	52	SRR14155268	28048	G	T	0,997761	2021-03-11	United States
ORF8_73_C	ORF8	73	SRR14155268	28111	A	G	0,998344	2021-03-11	United States
N_3_H	N	3	SRR14155268	28280	G	C	0,99568	2021-03-11	United States
N_3_V	N	3	SRR14155268	28281	A	T	0,995566	2021-03-11	United States
N_3_E	N	3	SRR14155268	28282	T	A	0,995583	2021-03-11	United States
N_203_K	N	203	SRR14155268	28881	G	A	0,996107	2021-03-11	United States
N_204_R	N	204	SRR14155268	28883	G	C	0,998572	2021-03-11	United States
N_235_F	N	235	SRR14155268	28977	C	T	0,999288	2021-03-11	United States
ORF1ab_265_I	ORF1ab	265	SRR14155269	1059	C	T	0,99967	2021-03-13	United States
ORF1ab_558_A	ORF1ab	558	SRR14155269	1937	T	G	0,997534	2021-03-13	United States
ORF1ab_3162_E	ORF1ab	3162	SRR14155269	9749	A	G	0,999877	2021-03-13	United States
ORF1ab_3201_P	ORF1ab	3201	SRR14155269	9867	T	C	0,999788	2021-03-13	United States
ORF1ab_3209_V	ORF1ab	3209	SRR14155269	9891	C	T	0,99983	2021-03-13	United States
ORF1ab_3674_NA	ORF1ab	3674	SRR14155269	11287	G	-TCTGGTTTT	0,90797	2021-03-13	United States
ORF1ab_3676_S	ORF1ab	3676	SRR14155269	11291	G	A	0,975309	2021-03-13	United States
ORF1ab_3677_L	ORF1ab	3677	SRR14155269	11296	T	G	0,996835	2021-03-13	United States
ORF1ab_3847_I	ORF1ab	3847	SRR14155269	11804	G	A	0,997396	2021-03-13	United States
ORF1ab_3966_H	ORF1ab	3966	SRR14155269	12163	G	T	0,999926	2021-03-13	United States
ORF1ab_314_L	ORF1ab	314	SRR14155269	14408	C	T	0,999818	2021-03-13	United States
ORF1ab_2063_E	ORF1ab	2063	SRR14155269	19654	A	G	0,998012	2021-03-13	United States
S_157_S	S	157	SRR14155269	22032	T	C	0,994435	2021-03-13	United States
S_452_R	S	452	SRR14155269	22917	T	G	0,991947	2021-03-13	United States
S_614_G	S	614	SRR14155269	23403	A	G	0,99986	2021-03-13	United States
S_859_N	S	859	SRR14155269	24138	C	A	0,999898	2021-03-13	United States
S_950_H	S	950	SRR14155269	24410	G	C	0,989659	2021-03-13	United States
ORF3a_42_L	ORF3a	42	SRR14155269	25517	C	T	0,99922	2021-03-13	United States
ORF3a_57_H	ORF3a	57	SRR14155269	25563	G	T	0,998664	2021-03-13	United States
ORF8_11_I	ORF8	11	SRR14155269	27925	C	T	0,999444	2021-03-13	United States
ORF8_51_S	ORF8	51	SRR14155269	28044	G	T	0,999379	2021-03-13	United States
N_205_I	N	205	SRR14155269	28887	C	T	0,999553	2021-03-13	United States
N_234_I	N	234	SRR14155269	28975	G	A	1	2021-03-13	United States
ORF1ab_265_I	ORF1ab	265	SRR14155270	1059	C	T	0,999838	2021-03-13	United States
ORF1ab_1946_S	ORF1ab	1946	SRR14155270	6101	G	A	0,99569	2021-03-13	United States
ORF1ab_2522_A	ORF1ab	2522	SRR14155270	7830	T	C	1	2021-03-13	United States
ORF1ab_3201_P	ORF1ab	3201	SRR14155270	9867	T	C	1	2021-03-13	United States
ORF1ab_3603_NA	ORF1ab	3603	SRR14155270	11074	C	+T	0,050088	2021-03-13	United States
ORF1ab_3674_NA	ORF1ab	3674	SRR14155270	11287	G	-TCTGGTTTT	0,904657	2021-03-13	United States
ORF1ab_3676_S	ORF1ab	3676	SRR14155270	11291	G	A	0,938017	2021-03-13	United States
ORF1ab_3677_L	ORF1ab	3677	SRR14155270	11296	T	G	0,997773	2021-03-13	United States
ORF1ab_4045_NA	ORF1ab	4045	SRR14155270	12399	T	-C	0,149574	2021-03-13	United States
ORF1ab_314_L	ORF1ab	314	SRR14155270	14408	C	T	0,999889	2021-03-13	United States
ORF1ab_1011_H	ORF1ab	1011	SRR14155270	16500	A	C	0,996978	2021-03-13	United States
S_3_NA	S	3	SRR14155270	21569	G	+T	0,0605721	2021-03-13	United States
S_5_F	S	5	SRR14155270	21575	C	T	1	2021-03-13	United States
S_95_I	S	95	SRR14155270	21846	C	T	1	2021-03-13	United States
S_253_G	S	253	SRR14155270	22320	A	G	1	2021-03-13	United States
S_477_N	S	477	SRR14155270	22992	G	A	1	2021-03-13	United States
S_614_G	S	614	SRR14155270	23403	A	G	0,999931	2021-03-13	United States
S_839_G	S	839	SRR14155270	24078	A	G	0,0728477	2021-03-13	United States
S_957_R	S	957	SRR14155270	24432	A	G	0,999638	2021-03-13	United States
ORF3a_42_L	ORF3a	42	SRR14155270	25517	C	T	0,99938	2021-03-13	United States
ORF3a_57_H	ORF3a	57	SRR14155270	25563	G	T	0,999873	2021-03-13	United States
ORF3a_61_R	ORF3a	61	SRR14155270	25574	A	G	0,0501548	2021-03-13	United States
ORF8_11_I	ORF8	11	SRR14155270	27925	C	T	0,999747	2021-03-13	United States
ORF8_65_V	ORF8	65	SRR14155270	28087	C	T	0,995381	2021-03-13	United States
N_13_L	N	13	SRR14155270	28311	C	T	0,999886	2021-03-13	United States
N_202_R	N	202	SRR14155270	28879	T	G	1	2021-03-13	United States
ORF1ab_690_V	ORF1ab	690	SRR14155271	2334	C	T	0,999935	2021-03-13	United States
ORF1ab_1001_I	ORF1ab	1001	SRR14155271	3267	C	T	0,999972	2021-03-13	United States
ORF1ab_1708_D	ORF1ab	1708	SRR14155271	5388	C	A	0,999783	2021-03-13	United States
ORF1ab_2230_T	ORF1ab	2230	SRR14155271	6954	T	C	1	2021-03-13	United States
ORF1ab_2780_L	ORF1ab	2780	SRR14155271	8603	T	C	0,990357	2021-03-13	United States
ORF1ab_3090_I	ORF1ab	3090	SRR14155271	9534	C	T	0,999631	2021-03-13	United States
ORF1ab_3674_NA	ORF1ab	3674	SRR14155271	11287	G	-TCTGGTTTT	0,908981	2021-03-13	United States
ORF1ab_3676_S	ORF1ab	3676	SRR14155271	11291	G	A	0,943878	2021-03-13	United States
ORF1ab_3677_L	ORF1ab	3677	SRR14155271	11296	T	G	0,993888	2021-03-13	United States
ORF1ab_314_L	ORF1ab	314	SRR14155271	14408	C	T	0,99994	2021-03-13	United States
ORF1ab_1383_R	ORF1ab	1383	SRR14155271	17615	A	G	0,999827	2021-03-13	United States
S_68_NA	S	68	SRR14155271	21764	A	-TACATG	0,678608	2021-03-13	United States
S_143_NA	S	143	SRR14155271	21990	T	-TTA	0,831173	2021-03-13	United States
S_501_Y	S	501	SRR14155271	23063	A	T	1	2021-03-13	United States
S_570_D	S	570	SRR14155271	23271	C	A	0,999566	2021-03-13	United States
S_614_G	S	614	SRR14155271	23403	A	G	0,999812	2021-03-13	United States
S_681_H	S	681	SRR14155271	23604	C	A	0,999867	2021-03-13	United States
S_716_I	S	716	SRR14155271	23709	C	T	0,999834	2021-03-13	United States
S_982_A	S	982	SRR14155271	24506	T	G	0,99989	2021-03-13	United States
S_1118_H	S	1118	SRR14155271	24914	G	C	0,999964	2021-03-13	United States
ORF3a_15_F	ORF3a	15	SRR14155271	25437	G	T	0,99985	2021-03-13	United States
ORF8_27_*	ORF8	27	SRR14155271	27972	C	T	0,999735	2021-03-13	United States
ORF8_52_I	ORF8	52	SRR14155271	28048	G	T	0,999947	2021-03-13	United States
ORF8_73_C	ORF8	73	SRR14155271	28111	A	G	0,999587	2021-03-13	United States
N_3_H	N	3	SRR14155271	28280	G	C	0,999822	2021-03-13	United States
N_3_V	N	3	SRR14155271	28281	A	T	0,999792	2021-03-13	United States
N_3_E	N	3	SRR14155271	28282	T	A	0,999763	2021-03-13	United States
N_203_K	N	203	SRR14155271	28881	G	A	0,999725	2021-03-13	United States
N_204_R	N	204	SRR14155271	28883	G	C	0,999892	2021-03-13	United States
N_235_F	N	235	SRR14155271	28977	C	T	0,999894	2021-03-13	United States
ORF1ab_265_I	ORF1ab	265	SRR14155272	1059	C	T	1	2021-03-13	United States
ORF1ab_1946_S	ORF1ab	1946	SRR14155272	6101	G	A	1	2021-03-13	United States
ORF1ab_2522_A	ORF1ab	2522	SRR14155272	7830	T	C	0,999715	2021-03-13	United States
ORF1ab_3201_P	ORF1ab	3201	SRR14155272	9867	T	C	1	2021-03-13	United States
ORF1ab_3674_NA	ORF1ab	3674	SRR14155272	11287	G	-TCTGGTTTT	0,90498	2021-03-13	United States
ORF1ab_3676_S	ORF1ab	3676	SRR14155272	11291	G	A	0,976562	2021-03-13	United States
ORF1ab_3677_L	ORF1ab	3677	SRR14155272	11296	T	G	0,99848	2021-03-13	United States
ORF1ab_314_L	ORF1ab	314	SRR14155272	14408	C	T	0,999872	2021-03-13	United States
ORF1ab_1011_H	ORF1ab	1011	SRR14155272	16500	A	C	0,99852	2021-03-13	United States
S_3_NA	S	3	SRR14155272	21569	G	+T	0,0638743	2021-03-13	United States
S_5_F	S	5	SRR14155272	21575	C	T	1	2021-03-13	United States
S_95_I	S	95	SRR14155272	21846	C	T	0,999885	2021-03-13	United States
S_253_G	S	253	SRR14155272	22320	A	G	0,999745	2021-03-13	United States
S_477_N	S	477	SRR14155272	22992	G	A	1	2021-03-13	United States
S_614_G	S	614	SRR14155272	23403	A	G	0,999909	2021-03-13	United States
S_957_R	S	957	SRR14155272	24432	A	G	0,999695	2021-03-13	United States
ORF3a_42_L	ORF3a	42	SRR14155272	25517	C	T	0,99967	2021-03-13	United States
ORF3a_57_H	ORF3a	57	SRR14155272	25563	G	T	1	2021-03-13	United States
ORF7a_116_F	ORF7a	116	SRR14155272	27739	C	T	1	2021-03-13	United States
ORF8_11_I	ORF8	11	SRR14155272	27925	C	T	0,999928	2021-03-13	United States
ORF8_65_V	ORF8	65	SRR14155272	28087	C	T	0,979224	2021-03-13	United States
N_13_L	N	13	SRR14155272	28311	C	T	0,999907	2021-03-13	United States
N_202_R	N	202	SRR14155272	28879	T	G	0,999007	2021-03-13	United States
ORF1ab_959_S	ORF1ab	959	SRR14155273	3140	C	T	1	2021-03-13	United States
ORF1ab_2345_V	ORF1ab	2345	SRR14155273	7299	C	T	0,999794	2021-03-13	United States
ORF1ab_3255_I	ORF1ab	3255	SRR14155273	10029	C	T	0,999787	2021-03-13	United States
ORF1ab_3618_V	ORF1ab	3618	SRR14155273	11117	A	G	0,999817	2021-03-13	United States
ORF1ab_4175_I	ORF1ab	4175	SRR14155273	12789	C	T	0,995042	2021-03-13	United States
ORF1ab_314_L	ORF1ab	314	SRR14155273	14408	C	T	0,999673	2021-03-13	United States
S_478_K	S	478	SRR14155273	22995	C	A	0,999518	2021-03-13	United States
S_614_G	S	614	SRR14155273	23403	A	G	0,999886	2021-03-13	United States
S_681_H	S	681	SRR14155273	23604	C	A	0,999784	2021-03-13	United States
S_732_A	S	732	SRR14155273	23756	A	G	0,999817	2021-03-13	United States
ORF3a_69_L	ORF3a	69	SRR14155273	25598	G	T	0,999552	2021-03-13	United States
N_203_K	N	203	SRR14155273	28881	G	A	0,99969	2021-03-13	United States
N_204_R	N	204	SRR14155273	28883	G	C	0,999796	2021-03-13	United States
ORF1ab_1001_I	ORF1ab	1001	SRR14155274	3267	C	T	0,997298	2021-03-16	United States
ORF1ab_1708_D	ORF1ab	1708	SRR14155274	5388	C	A	0,99981	2021-03-16	United States
ORF1ab_2230_T	ORF1ab	2230	SRR14155274	6954	T	C	1	2021-03-16	United States
ORF1ab_3674_NA	ORF1ab	3674	SRR14155274	11287	G	-TCTGGTTTT	0,906989	2021-03-16	United States
ORF1ab_3676_S	ORF1ab	3676	SRR14155274	11291	G	A	0,963351	2021-03-16	United States
ORF1ab_3677_L	ORF1ab	3677	SRR14155274	11296	T	G	0,996629	2021-03-16	United States
ORF1ab_3966_R	ORF1ab	3966	SRR14155274	12162	A	G	0,999768	2021-03-16	United States
ORF1ab_314_L	ORF1ab	314	SRR14155274	14408	C	T	0,999763	2021-03-16	United States
ORF1ab_1383_R	ORF1ab	1383	SRR14155274	17615	A	G	0,999855	2021-03-16	United States
ORF1ab_2557_R	ORF1ab	2557	SRR14155274	21137	A	G	0,999946	2021-03-16	United States
S_68_NA	S	68	SRR14155274	21764	A	-TACATG	0,686159	2021-03-16	United States
S_143_NA	S	143	SRR14155274	21990	T	-TTA	0,82228	2021-03-16	United States
S_501_Y	S	501	SRR14155274	23063	A	T	1	2021-03-16	United States
S_570_D	S	570	SRR14155274	23271	C	A	0,999868	2021-03-16	United States
S_614_G	S	614	SRR14155274	23403	A	G	0,999943	2021-03-16	United States
S_681_H	S	681	SRR14155274	23604	C	A	0,999957	2021-03-16	United States
S_716_I	S	716	SRR14155274	23709	C	T	1	2021-03-16	United States
S_982_A	S	982	SRR14155274	24506	T	G	0,999723	2021-03-16	United States
S_1118_H	S	1118	SRR14155274	24914	G	C	0,999732	2021-03-16	United States
S_1191_N	S	1191	SRR14155274	25135	G	T	0,999881	2021-03-16	United States
ORF3a_147_F	ORF3a	147	SRR14155274	25831	C	T	0,0557319	2021-03-16	United States
ORF8_27_*	ORF8	27	SRR14155274	27972	C	T	0,999447	2021-03-16	United States
ORF8_52_I	ORF8	52	SRR14155274	28048	G	T	0,999906	2021-03-16	United States
ORF8_73_C	ORF8	73	SRR14155274	28111	A	G	0,999646	2021-03-16	United States
N_3_H	N	3	SRR14155274	28280	G	C	0,999942	2021-03-16	United States
N_3_V	N	3	SRR14155274	28281	A	T	0,999942	2021-03-16	United States
N_3_E	N	3	SRR14155274	28282	T	A	0,999827	2021-03-16	United States
N_203_K	N	203	SRR14155274	28881	G	A	0,999796	2021-03-16	United States
N_204_R	N	204	SRR14155274	28883	G	C	0,999667	2021-03-16	United States
N_235_F	N	235	SRR14155274	28977	C	T	0,999723	2021-03-16	United States
ORF1ab_1001_I	ORF1ab	1001	SRR14155275	3267	C	T	0,999787	2021-03-16	United States
ORF1ab_1708_D	ORF1ab	1708	SRR14155275	5388	C	A	0,999849	2021-03-16	United States
ORF1ab_2230_T	ORF1ab	2230	SRR14155275	6954	T	C	0,999655	2021-03-16	United States
ORF1ab_2259_I	ORF1ab	2259	SRR14155275	7042	G	T	0,998382	2021-03-16	United States
ORF1ab_3504_L	ORF1ab	3504	SRR14155275	10776	C	T	0,990577	2021-03-16	United States
ORF1ab_3674_NA	ORF1ab	3674	SRR14155275	11287	G	-TCTGGTTTT	0,911068	2021-03-16	United States
ORF1ab_3676_S	ORF1ab	3676	SRR14155275	11291	G	A	0,984848	2021-03-16	United States
ORF1ab_3677_L	ORF1ab	3677	SRR14155275	11296	T	G	0,996276	2021-03-16	United States
ORF1ab_218_L	ORF1ab	218	SRR14155275	14120	C	T	0,99975	2021-03-16	United States
ORF1ab_314_L	ORF1ab	314	SRR14155275	14408	C	T	0,999735	2021-03-16	United States
S_68_NA	S	68	SRR14155275	21764	A	-TACATG	0,675435	2021-03-16	United States
S_143_NA	S	143	SRR14155275	21990	T	-TTA	0,830972	2021-03-16	United States
S_501_Y	S	501	SRR14155275	23063	A	T	1	2021-03-16	United States
S_570_D	S	570	SRR14155275	23271	C	A	0,999849	2021-03-16	United States
S_614_G	S	614	SRR14155275	23403	A	G	0,999896	2021-03-16	United States
S_681_H	S	681	SRR14155275	23604	C	A	0,999897	2021-03-16	United States
S_716_I	S	716	SRR14155275	23709	C	T	0,999967	2021-03-16	United States
S_982_A	S	982	SRR14155275	24506	T	G	1	2021-03-16	United States
S_1118_H	S	1118	SRR14155275	24914	G	C	0,99984	2021-03-16	United States
S_1272_H	S	1272	SRR14155275	25376	T	C	0,999829	2021-03-16	United States
ORF8_27_*	ORF8	27	SRR14155275	27972	C	T	0,999766	2021-03-16	United States
ORF8_52_I	ORF8	52	SRR14155275	28048	G	T	0,999527	2021-03-16	United States
ORF8_68_*	ORF8	68	SRR14155275	28095	A	T	0,955664	2021-03-16	United States
ORF8_73_C	ORF8	73	SRR14155275	28111	A	G	0,999509	2021-03-16	United States
N_3_H	N	3	SRR14155275	28280	G	C	0,999873	2021-03-16	United States
N_3_V	N	3	SRR14155275	28281	A	T	0,999682	2021-03-16	United States
N_3_E	N	3	SRR14155275	28282	T	A	0,999724	2021-03-16	United States
N_203_K	N	203	SRR14155275	28881	G	A	0,999822	2021-03-16	United States
N_204_R	N	204	SRR14155275	28883	G	C	0,999709	2021-03-16	United States
N_235_F	N	235	SRR14155275	28977	C	T	0,998941	2021-03-16	United States
ORF1ab_1001_I	ORF1ab	1001	SRR14155276	3267	C	T	0,999949	2021-03-16	United States
ORF1ab_1708_D	ORF1ab	1708	SRR14155276	5388	C	A	0,999936	2021-03-16	United States
ORF1ab_2230_T	ORF1ab	2230	SRR14155276	6954	T	C	1	2021-03-16	United States
ORF1ab_3674_NA	ORF1ab	3674	SRR14155276	11287	G	-TCTGGTTTT	0,908386	2021-03-16	United States
ORF1ab_3676_S	ORF1ab	3676	SRR14155276	11291	G	A	0,982456	2021-03-16	United States
ORF1ab_3677_L	ORF1ab	3677	SRR14155276	11296	T	G	0,994071	2021-03-16	United States
ORF1ab_3966_R	ORF1ab	3966	SRR14155276	12162	A	G	0,999131	2021-03-16	United States
ORF1ab_314_L	ORF1ab	314	SRR14155276	14408	C	T	0,999822	2021-03-16	United States
ORF1ab_1383_R	ORF1ab	1383	SRR14155276	17615	A	G	0,99987	2021-03-16	United States
ORF1ab_2537_I	ORF1ab	2537	SRR14155276	21077	C	T	0,106645	2021-03-16	United States
ORF1ab_2557_R	ORF1ab	2557	SRR14155276	21137	A	G	0,99991	2021-03-16	United States
S_68_NA	S	68	SRR14155276	21764	A	-TACATG	0,68344	2021-03-16	United States
S_143_NA	S	143	SRR14155276	21990	T	-TTA	0,825541	2021-03-16	United States
S_501_Y	S	501	SRR14155276	23063	A	T	0,998617	2021-03-16	United States
S_570_D	S	570	SRR14155276	23271	C	A	0,999854	2021-03-16	United States
S_614_G	S	614	SRR14155276	23403	A	G	0,999805	2021-03-16	United States
S_681_H	S	681	SRR14155276	23604	C	A	0,999894	2021-03-16	United States
S_688_V	S	688	SRR14155276	23625	C	T	0,99975	2021-03-16	United States
S_716_I	S	716	SRR14155276	23709	C	T	0,999864	2021-03-16	United States
S_982_A	S	982	SRR14155276	24506	T	G	1	2021-03-16	United States
S_1118_H	S	1118	SRR14155276	24914	G	C	0,999928	2021-03-16	United States
S_1191_N	S	1191	SRR14155276	25135	G	T	0,999888	2021-03-16	United States
S_1267_V	S	1267	SRR14155276	25362	G	T	0,0784726	2021-03-16	United States
ORF8_27_*	ORF8	27	SRR14155276	27972	C	T	0,999816	2021-03-16	United States
ORF8_52_I	ORF8	52	SRR14155276	28048	G	T	0,999904	2021-03-16	United States
ORF8_73_C	ORF8	73	SRR14155276	28111	A	G	0,999837	2021-03-16	United States
N_3_H	N	3	SRR14155276	28280	G	C	0,999948	2021-03-16	United States
N_3_V	N	3	SRR14155276	28281	A	T	0,99993	2021-03-16	United States
N_3_E	N	3	SRR14155276	28282	T	A	0,999895	2021-03-16	United States
N_203_K	N	203	SRR14155276	28881	G	A	1	2021-03-16	United States
N_204_R	N	204	SRR14155276	28883	G	C	1	2021-03-16	United States
N_235_F	N	235	SRR14155276	28977	C	T	0,999832	2021-03-16	United States
ORF1ab_1001_I	ORF1ab	1001	SRR14155277	3267	C	T	0,999928	2021-03-13	United States
ORF1ab_1708_D	ORF1ab	1708	SRR14155277	5388	C	A	0,999859	2021-03-13	United States
ORF1ab_2230_T	ORF1ab	2230	SRR14155277	6954	T	C	0,999705	2021-03-13	United States
ORF1ab_3674_NA	ORF1ab	3674	SRR14155277	11287	G	-TCTGGTTTT	0,910005	2021-03-13	United States
ORF1ab_3676_S	ORF1ab	3676	SRR14155277	11291	G	A	0,990964	2021-03-13	United States
ORF1ab_3677_L	ORF1ab	3677	SRR14155277	11296	T	G	0,99928	2021-03-13	United States
ORF1ab_314_L	ORF1ab	314	SRR14155277	14408	C	T	0,999799	2021-03-13	United States
ORF1ab_1001_S	ORF1ab	1001	SRR14155277	16468	C	T	0,999709	2021-03-13	United States
ORF1ab_1383_R	ORF1ab	1383	SRR14155277	17615	A	G	0,999804	2021-03-13	United States
ORF1ab_1808_D	ORF1ab	1808	SRR14155277	18891	G	T	0,999845	2021-03-13	United States
ORF1ab_1963_NA	ORF1ab	1963	SRR14155277	19355	T	-A	0,0699301	2021-03-13	United States
S_68_NA	S	68	SRR14155277	21764	A	-TACATG	0,676973	2021-03-13	United States
S_143_NA	S	143	SRR14155277	21990	T	-TTA	0,825199	2021-03-13	United States
S_501_Y	S	501	SRR14155277	23063	A	T	0,999365	2021-03-13	United States
S_570_D	S	570	SRR14155277	23271	C	A	0,999715	2021-03-13	United States
S_614_G	S	614	SRR14155277	23403	A	G	0,999874	2021-03-13	United States
S_681_H	S	681	SRR14155277	23604	C	A	0,999941	2021-03-13	United States
S_716_I	S	716	SRR14155277	23709	C	T	0,999971	2021-03-13	United States
S_982_A	S	982	SRR14155277	24506	T	G	0,999884	2021-03-13	United States
S_1118_H	S	1118	SRR14155277	24914	G	C	0,99985	2021-03-13	United States
ORF8_27_*	ORF8	27	SRR14155277	27972	C	T	1	2021-03-13	United States
ORF8_52_I	ORF8	52	SRR14155277	28048	G	T	0,999947	2021-03-13	United States
ORF8_73_C	ORF8	73	SRR14155277	28111	A	G	0,999893	2021-03-13	United States
N_3_H	N	3	SRR14155277	28280	G	C	0,999947	2021-03-13	United States
N_3_V	N	3	SRR14155277	28281	A	T	0,999911	2021-03-13	United States
N_3_E	N	3	SRR14155277	28282	T	A	0,999645	2021-03-13	United States
N_72_I	N	72	SRR14155277	28487	G	A	0,999868	2021-03-13	United States
N_203_K	N	203	SRR14155277	28881	G	A	0,999933	2021-03-13	United States
N_204_R	N	204	SRR14155277	28883	G	C	0,999674	2021-03-13	United States
N_235_F	N	235	SRR14155277	28977	C	T	0,999486	2021-03-13	United States
ORF1ab_265_I	ORF1ab	265	SRR14155282	1059	C	T	0,998558	2021-03-12	United States
ORF1ab_1649_V	ORF1ab	1649	SRR14155282	5211	C	T	0,996807	2021-03-12	United States
ORF1ab_1946_S	ORF1ab	1946	SRR14155282	6101	G	A	0,994886	2021-03-12	United States
ORF1ab_3201_P	ORF1ab	3201	SRR14155282	9867	T	C	0,9968	2021-03-12	United States
ORF1ab_3647_L	ORF1ab	3647	SRR14155282	11204	G	T	0,99814	2021-03-12	United States
ORF1ab_3674_NA	ORF1ab	3674	SRR14155282	11287	G	-TCTGGTTTT	0,912929	2021-03-12	United States
ORF1ab_3676_S	ORF1ab	3676	SRR14155282	11291	G	A	0,935484	2021-03-12	United States
ORF1ab_3677_L	ORF1ab	3677	SRR14155282	11296	T	G	0,996558	2021-03-12	United States
ORF1ab_314_L	ORF1ab	314	SRR14155282	14408	C	T	0,999654	2021-03-12	United States
ORF1ab_1011_H	ORF1ab	1011	SRR14155282	16500	A	C	0,960343	2021-03-12	United States
S_3_NA	S	3	SRR14155282	21569	G	+T	0,0938203	2021-03-12	United States
S_5_F	S	5	SRR14155282	21575	C	T	0,995221	2021-03-12	United States
S_95_I	S	95	SRR14155282	21846	C	T	0,997973	2021-03-12	United States
S_253_G	S	253	SRR14155282	22320	A	G	0,998339	2021-03-12	United States
S_477_N	S	477	SRR14155282	22992	G	A	0,998136	2021-03-12	United States
S_614_G	S	614	SRR14155282	23403	A	G	0,999797	2021-03-12	United States
S_957_R	S	957	SRR14155282	24432	A	G	0,997357	2021-03-12	United States
ORF3a_42_L	ORF3a	42	SRR14155282	25517	C	T	0,994007	2021-03-12	United States
ORF3a_57_H	ORF3a	57	SRR14155282	25563	G	T	0,998107	2021-03-12	United States
ORF7a_116_F	ORF7a	116	SRR14155282	27739	C	T	0,998843	2021-03-12	United States
ORF8_11_I	ORF8	11	SRR14155282	27925	C	T	0,995418	2021-03-12	United States
N_13_L	N	13	SRR14155282	28311	C	T	0,99724	2021-03-12	United States
N_202_R	N	202	SRR14155282	28879	T	G	0,997964	2021-03-12	United States
ORF1ab_265_I	ORF1ab	265	SRR14155283	1059	C	T	0,999927	2021-03-12	United States
ORF1ab_1473_V	ORF1ab	1473	SRR14155283	4683	C	T	0,963737	2021-03-12	United States
ORF1ab_3595_G	ORF1ab	3595	SRR14155283	11049	T	G	0,997144	2021-03-12	United States
ORF1ab_3789_L	ORF1ab	3789	SRR14155283	11632	T	A	0,999656	2021-03-12	United States
ORF1ab_3790_F	ORF1ab	3790	SRR14155283	11634	G	T	0,99972	2021-03-12	United States
ORF1ab_4205_V	ORF1ab	4205	SRR14155283	12878	A	G	1	2021-03-12	United States
ORF1ab_314_L	ORF1ab	314	SRR14155283	14408	C	T	0,999957	2021-03-12	United States
ORF1ab_1183_Y	ORF1ab	1183	SRR14155283	17014	G	T	0,997514	2021-03-12	United States
S_13_I	S	13	SRR14155283	21600	G	T	0,999666	2021-03-12	United States
S_152_C	S	152	SRR14155283	22018	G	T	0,997547	2021-03-12	United States
S_452_R	S	452	SRR14155283	22917	T	G	1	2021-03-12	United States
S_614_G	S	614	SRR14155283	23403	A	G	0,999403	2021-03-12	United States
ORF3a_57_H	ORF3a	57	SRR14155283	25563	G	T	0,999698	2021-03-12	United States
ORF7a_39_I	ORF7a	39	SRR14155283	27509	C	T	0,999933	2021-03-12	United States
N_205_I	N	205	SRR14155283	28887	C	T	0,999849	2021-03-12	United States
ORF1ab_1001_I	ORF1ab	1001	SRR14155284	3267	C	T	0,999179	2021-03-13	United States
ORF1ab_1708_D	ORF1ab	1708	SRR14155284	5388	C	A	0,999475	2021-03-13	United States
ORF1ab_2230_T	ORF1ab	2230	SRR14155284	6954	T	C	0,999833	2021-03-13	United States
ORF1ab_3674_NA	ORF1ab	3674	SRR14155284	11287	G	-TCTGGTTTT	0,907285	2021-03-13	United States
ORF1ab_3676_S	ORF1ab	3676	SRR14155284	11291	G	A	1	2021-03-13	United States
ORF1ab_3677_L	ORF1ab	3677	SRR14155284	11296	T	G	0,997817	2021-03-13	United States
ORF1ab_314_L	ORF1ab	314	SRR14155284	14408	C	T	0,999436	2021-03-13	United States
S_68_NA	S	68	SRR14155284	21764	A	-TACATG	0,648409	2021-03-13	United States
S_143_NA	S	143	SRR14155284	21990	T	-TTA	0,822417	2021-03-13	United States
S_501_Y	S	501	SRR14155284	23063	A	T	1	2021-03-13	United States
S_570_D	S	570	SRR14155284	23271	C	A	0,999764	2021-03-13	United States
S_614_G	S	614	SRR14155284	23403	A	G	0,99986	2021-03-13	United States
S_681_H	S	681	SRR14155284	23604	C	A	0,999897	2021-03-13	United States
S_716_I	S	716	SRR14155284	23709	C	T	0,999854	2021-03-13	United States
S_982_A	S	982	SRR14155284	24506	T	G	0,999873	2021-03-13	United States
S_1118_H	S	1118	SRR14155284	24914	G	C	0,999682	2021-03-13	United States
ORF3a_131_C	ORF3a	131	SRR14155284	25785	G	T	0,99962	2021-03-13	United States
ORF8_27_*	ORF8	27	SRR14155284	27972	C	T	0,999798	2021-03-13	United States
ORF8_52_I	ORF8	52	SRR14155284	28048	G	T	0,999933	2021-03-13	United States
ORF8_68_*	ORF8	68	SRR14155284	28095	A	T	0,706732	2021-03-13	United States
ORF8_73_C	ORF8	73	SRR14155284	28111	A	G	0,999747	2021-03-13	United States
N_3_H	N	3	SRR14155284	28280	G	C	0,999854	2021-03-13	United States
N_3_V	N	3	SRR14155284	28281	A	T	0,999854	2021-03-13	United States
N_3_E	N	3	SRR14155284	28282	T	A	0,99978	2021-03-13	United States
N_203_K	N	203	SRR14155284	28881	G	A	0,999683	2021-03-13	United States
N_204_R	N	204	SRR14155284	28883	G	C	0,999922	2021-03-13	United States
N_235_F	N	235	SRR14155284	28977	C	T	0,999792	2021-03-13	United States
ORF1ab_1001_I	ORF1ab	1001	SRR14155285	3267	C	T	0,998961	2021-03-11	United States
ORF1ab_1708_D	ORF1ab	1708	SRR14155285	5388	C	A	0,998622	2021-03-11	United States
ORF1ab_2230_T	ORF1ab	2230	SRR14155285	6954	T	C	1	2021-03-11	United States
ORF1ab_2259_I	ORF1ab	2259	SRR14155285	7042	G	T	0,991757	2021-03-11	United States
ORF1ab_3674_NA	ORF1ab	3674	SRR14155285	11287	G	-TCTGGTTTT	0,912401	2021-03-11	United States
ORF1ab_3677_L	ORF1ab	3677	SRR14155285	11296	T	G	0,996656	2021-03-11	United States
ORF1ab_218_L	ORF1ab	218	SRR14155285	14120	C	T	0,999699	2021-03-11	United States
ORF1ab_314_L	ORF1ab	314	SRR14155285	14408	C	T	0,999732	2021-03-11	United States
ORF1ab_1766_T	ORF1ab	1766	SRR14155285	18764	T	C	0,999951	2021-03-11	United States
ORF1ab_2637_P	ORF1ab	2637	SRR14155285	21376	T	C	0,0833333	2021-03-11	United States
S_68_NA	S	68	SRR14155285	21764	A	-TACATG	0,668311	2021-03-11	United States
S_143_NA	S	143	SRR14155285	21990	T	-TTA	0,828996	2021-03-11	United States
S_501_Y	S	501	SRR14155285	23063	A	T	1	2021-03-11	United States
S_570_D	S	570	SRR14155285	23271	C	A	0,999804	2021-03-11	United States
S_614_G	S	614	SRR14155285	23403	A	G	0,999903	2021-03-11	United States
S_681_H	S	681	SRR14155285	23604	C	A	1	2021-03-11	United States
S_716_I	S	716	SRR14155285	23709	C	T	0,999911	2021-03-11	United States
S_982_A	S	982	SRR14155285	24506	T	G	0,998757	2021-03-11	United States
S_1118_H	S	1118	SRR14155285	24914	G	C	0,999566	2021-03-11	United States
M_67_NA	M	67	SRR14155285	26721	C	-TT	0,0511369	2021-03-11	United States
ORF8_27_*	ORF8	27	SRR14155285	27972	C	T	0,999654	2021-03-11	United States
ORF8_38_S	ORF8	38	SRR14155285	28005	C	T	1	2021-03-11	United States
ORF8_52_I	ORF8	52	SRR14155285	28048	G	T	1	2021-03-11	United States
ORF8_61_F	ORF8	61	SRR14155285	28075	G	T	0,999453	2021-03-11	United States
ORF8_68_*	ORF8	68	SRR14155285	28095	A	T	0,983264	2021-03-11	United States
ORF8_73_C	ORF8	73	SRR14155285	28111	A	G	0,999794	2021-03-11	United States
N_3_H	N	3	SRR14155285	28280	G	C	0,999818	2021-03-11	United States
N_3_V	N	3	SRR14155285	28281	A	T	0,999817	2021-03-11	United States
N_3_E	N	3	SRR14155285	28282	T	A	0,999772	2021-03-11	United States
N_203_K	N	203	SRR14155285	28881	G	A	0,999685	2021-03-11	United States
N_204_R	N	204	SRR14155285	28883	G	C	1	2021-03-11	United States
N_235_F	N	235	SRR14155285	28977	C	T	1	2021-03-11	United States
ORF1ab_265_I	ORF1ab	265	SRR14155286	1059	C	T	0,999658	2021-03-10	United States
ORF1ab_2606_I	ORF1ab	2606	SRR14155286	8083	G	A	0,999884	2021-03-10	United States
ORF1ab_3352_F	ORF1ab	3352	SRR14155286	10319	C	T	0,999326	2021-03-10	United States
ORF1ab_314_L	ORF1ab	314	SRR14155286	14408	C	T	0,999171	2021-03-10	United States
ORF1ab_1653_D	ORF1ab	1653	SRR14155286	18424	A	G	0,999742	2021-03-10	United States
ORF1ab_2613_C	ORF1ab	2613	SRR14155286	21304	C	T	1	2021-03-10	United States
S_614_G	S	614	SRR14155286	23403	A	G	0,999501	2021-03-10	United States
ORF3a_57_H	ORF3a	57	SRR14155286	25563	G	T	0,999746	2021-03-10	United States
ORF3a_172_V	ORF3a	172	SRR14155286	25907	G	T	0,974641	2021-03-10	United States
ORF8_24_L	ORF8	24	SRR14155286	27964	C	T	0,999715	2021-03-10	United States
ORF8_27_*	ORF8	27	SRR14155286	27972	C	T	0,999247	2021-03-10	United States
N_67_S	N	67	SRR14155286	28472	C	T	0,999195	2021-03-10	United States
N_199_L	N	199	SRR14155286	28869	C	T	0,998733	2021-03-10	United States
N_377_Y	N	377	SRR14155286	29402	G	T	0,999314	2021-03-10	United States
ORF1ab_372_T	ORF1ab	372	SRR14155287	1379	G	A	0,999065	2021-03-11	United States
ORF1ab_1001_I	ORF1ab	1001	SRR14155287	3267	C	T	0,999836	2021-03-11	United States
ORF1ab_1708_D	ORF1ab	1708	SRR14155287	5388	C	A	0,999797	2021-03-11	United States
ORF1ab_2230_T	ORF1ab	2230	SRR14155287	6954	T	C	1	2021-03-11	United States
ORF1ab_3674_NA	ORF1ab	3674	SRR14155287	11287	G	-TCTGGTTTT	0,905547	2021-03-11	United States
ORF1ab_3677_L	ORF1ab	3677	SRR14155287	11296	T	G	1	2021-03-11	United States
ORF1ab_3966_R	ORF1ab	3966	SRR14155287	12162	A	G	0,999327	2021-03-11	United States
ORF1ab_88_V	ORF1ab	88	SRR14155287	13730	C	T	0,999747	2021-03-11	United States
ORF1ab_314_L	ORF1ab	314	SRR14155287	14408	C	T	0,999904	2021-03-11	United States
ORF1ab_1383_R	ORF1ab	1383	SRR14155287	17615	A	G	0,999904	2021-03-11	United States
ORF1ab_2557_R	ORF1ab	2557	SRR14155287	21137	A	G	0,9999	2021-03-11	United States
S_68_NA	S	68	SRR14155287	21764	A	-TACATG	0,659875	2021-03-11	United States
S_143_NA	S	143	SRR14155287	21990	T	-TTA	0,831891	2021-03-11	United States
S_501_Y	S	501	SRR14155287	23063	A	T	1	2021-03-11	United States
S_570_D	S	570	SRR14155287	23271	C	A	0,999291	2021-03-11	United States
S_614_G	S	614	SRR14155287	23403	A	G	0,999825	2021-03-11	United States
S_681_H	S	681	SRR14155287	23604	C	A	0,998941	2021-03-11	United States
S_716_I	S	716	SRR14155287	23709	C	T	0,999897	2021-03-11	United States
S_982_A	S	982	SRR14155287	24506	T	G	0,999945	2021-03-11	United States
S_1118_H	S	1118	SRR14155287	24914	G	C	0,999936	2021-03-11	United States
S_1191_N	S	1191	SRR14155287	25135	G	T	0,999926	2021-03-11	United States
ORF8_27_*	ORF8	27	SRR14155287	27972	C	T	0,999621	2021-03-11	United States
ORF8_52_I	ORF8	52	SRR14155287	28048	G	T	0,999803	2021-03-11	United States
ORF8_73_C	ORF8	73	SRR14155287	28111	A	G	0,999667	2021-03-11	United States
N_3_H	N	3	SRR14155287	28280	G	C	0,999958	2021-03-11	United States
N_3_V	N	3	SRR14155287	28281	A	T	0,999874	2021-03-11	United States
N_3_E	N	3	SRR14155287	28282	T	A	0,999748	2021-03-11	United States
N_203_K	N	203	SRR14155287	28881	G	A	0,999847	2021-03-11	United States
N_204_R	N	204	SRR14155287	28883	G	C	0,999547	2021-03-11	United States
N_235_F	N	235	SRR14155287	28977	C	T	1	2021-03-11	United States
ORF1ab_1001_I	ORF1ab	1001	SRR14155288	3267	C	T	0,999951	2021-03-11	United States
ORF1ab_1314_V	ORF1ab	1314	SRR14155288	4206	C	T	0,537379	2021-03-11	United States
ORF1ab_1708_D	ORF1ab	1708	SRR14155288	5388	C	A	0,999572	2021-03-11	United States
ORF1ab_2230_T	ORF1ab	2230	SRR14155288	6954	T	C	0,999945	2021-03-11	United States
ORF1ab_3674_NA	ORF1ab	3674	SRR14155288	11287	G	-TCTGGTTTT	0,908191	2021-03-11	United States
ORF1ab_3676_S	ORF1ab	3676	SRR14155288	11291	G	A	0,956757	2021-03-11	United States
ORF1ab_3677_L	ORF1ab	3677	SRR14155288	11296	T	G	0,969841	2021-03-11	United States
ORF1ab_4087_I	ORF1ab	4087	SRR14155288	12525	C	T	0,999287	2021-03-11	United States
ORF1ab_218_L	ORF1ab	218	SRR14155288	14120	C	T	0,999815	2021-03-11	United States
ORF1ab_314_L	ORF1ab	314	SRR14155288	14408	C	T	0,999502	2021-03-11	United States
S_68_NA	S	68	SRR14155288	21764	A	-TACATG	0,658231	2021-03-11	United States
S_143_NA	S	143	SRR14155288	21990	T	-TTA	0,828961	2021-03-11	United States
S_162_I	S	162	SRR14155288	22047	G	T	0,999689	2021-03-11	United States
S_501_Y	S	501	SRR14155288	23063	A	T	1	2021-03-11	United States
S_570_D	S	570	SRR14155288	23271	C	A	0,999702	2021-03-11	United States
S_614_G	S	614	SRR14155288	23403	A	G	0,999763	2021-03-11	United States
S_681_H	S	681	SRR14155288	23604	C	A	1	2021-03-11	United States
S_716_I	S	716	SRR14155288	23709	C	T	0,999808	2021-03-11	United States
S_982_A	S	982	SRR14155288	24506	T	G	0,99994	2021-03-11	United States
S_1118_H	S	1118	SRR14155288	24914	G	C	1	2021-03-11	United States
ORF8_27_*	ORF8	27	SRR14155288	27972	C	T	0,999906	2021-03-11	United States
ORF8_52_I	ORF8	52	SRR14155288	28048	G	T	0,999614	2021-03-11	United States
ORF8_68_*	ORF8	68	SRR14155288	28095	A	T	0,918255	2021-03-11	United States
ORF8_73_C	ORF8	73	SRR14155288	28111	A	G	0,999075	2021-03-11	United States
N_3_H	N	3	SRR14155288	28280	G	C	0,999972	2021-03-11	United States
N_3_V	N	3	SRR14155288	28281	A	T	0,999857	2021-03-11	United States
N_3_E	N	3	SRR14155288	28282	T	A	0,999743	2021-03-11	United States
N_203_K	N	203	SRR14155288	28881	G	A	0,999501	2021-03-11	United States
N_204_R	N	204	SRR14155288	28883	G	C	0,999951	2021-03-11	United States
N_235_F	N	235	SRR14155288	28977	C	T	0,999393	2021-03-11	United States
ORF1ab_265_I	ORF1ab	265	SRR14155289	1059	C	T	1	2021-03-10	United States
ORF1ab_282_N	ORF1ab	282	SRR14155289	1111	G	T	0,999504	2021-03-10	United States
ORF1ab_1029_I	ORF1ab	1029	SRR14155289	3351	G	T	0,0615719	2021-03-10	United States
ORF1ab_1862_S	ORF1ab	1862	SRR14155289	5849	C	T	0,999943	2021-03-10	United States
ORF1ab_2018_S	ORF1ab	2018	SRR14155289	6317	C	T	0,281515	2021-03-10	United States
ORF1ab_2046_L	ORF1ab	2046	SRR14155289	6402	C	T	0,999245	2021-03-10	United States
ORF1ab_2061_L	ORF1ab	2061	SRR14155289	6446	G	C	0,0810789	2021-03-10	United States
ORF1ab_3603_S	ORF1ab	3603	SRR14155289	11073	T	C	0,27147	2021-03-10	United States
ORF1ab_3603_NA	ORF1ab	3603	SRR14155289	11074	C	+T	0,108927	2021-03-10	United States
ORF1ab_3606_NA	ORF1ab	3606	SRR14155289	11082	T	-G	0,276734	2021-03-10	United States
ORF1ab_3606_F	ORF1ab	3606	SRR14155289	11083	G	T	0,999677	2021-03-10	United States
ORF1ab_4313_*	ORF1ab	4313	SRR14155289	13202	G	T	0,130482	2021-03-10	United States
ORF1ab_171_*	ORF1ab	171	SRR14155289	13978	G	T	0,140367	2021-03-10	United States
ORF1ab_314_NA	ORF1ab	314	SRR14155289	14407	C	-CTACAAG	0,0767817	2021-03-10	United States
ORF1ab_314_L	ORF1ab	314	SRR14155289	14408	C	T	1	2021-03-10	United States
ORF1ab_1586_I	ORF1ab	1586	SRR14155289	18225	G	T	0,0682538	2021-03-10	United States
ORF1ab_1786_*	ORF1ab	1786	SRR14155289	18823	C	T	0,127337	2021-03-10	United States
ORF1ab_2327_R	ORF1ab	2327	SRR14155289	20447	A	G	0,0541872	2021-03-10	United States
ORF1ab_2333_G	ORF1ab	2333	SRR14155289	20465	A	G	0,075	2021-03-10	United States
S_614_G	S	614	SRR14155289	23403	A	G	0,999906	2021-03-10	United States
S_672_S	S	672	SRR14155289	23576	G	T	0,103064	2021-03-10	United States
S_1063_F	S	1063	SRR14155289	24751	G	T	0,999776	2021-03-10	United States
S_1163_Y	S	1163	SRR14155289	25049	G	T	0,0603851	2021-03-10	United States
ORF3a_57_H	ORF3a	57	SRR14155289	25563	G	T	0,999654	2021-03-10	United States
N_194_L	N	194	SRR14155289	28854	C	T	0,999018	2021-03-10	United States
ORF1ab_177_F	ORF1ab	177	SRR14155290	794	C	T	0,999515	2021-03-11	United States
ORF1ab_690_V	ORF1ab	690	SRR14155290	2334	C	T	1	2021-03-11	United States
ORF1ab_1001_I	ORF1ab	1001	SRR14155290	3267	C	T	1	2021-03-11	United States
ORF1ab_1708_D	ORF1ab	1708	SRR14155290	5388	C	A	1	2021-03-11	United States
ORF1ab_2210_F	ORF1ab	2210	SRR14155290	6894	G	T	0,171521	2021-03-11	United States
ORF1ab_2230_T	ORF1ab	2230	SRR14155290	6954	T	C	1	2021-03-11	United States
ORF1ab_2593_T	ORF1ab	2593	SRR14155290	8042	G	A	0,999697	2021-03-11	United States
ORF1ab_2780_L	ORF1ab	2780	SRR14155290	8603	T	C	0,994726	2021-03-11	United States
ORF1ab_3603_NA	ORF1ab	3603	SRR14155290	11074	C	+T	0,103795	2021-03-11	United States
ORF1ab_3606_NA	ORF1ab	3606	SRR14155290	11082	T	-G	0,185449	2021-03-11	United States
ORF1ab_3606_F	ORF1ab	3606	SRR14155290	11083	G	T	0,99896	2021-03-11	United States
ORF1ab_3674_NA	ORF1ab	3674	SRR14155290	11287	G	-TCTGGTTTT	0,910857	2021-03-11	United States
ORF1ab_3677_L	ORF1ab	3677	SRR14155290	11296	T	G	0,956897	2021-03-11	United States
ORF1ab_314_L	ORF1ab	314	SRR14155290	14408	C	T	0,997417	2021-03-11	United States
ORF1ab_1383_R	ORF1ab	1383	SRR14155290	17615	A	G	1	2021-03-11	United States
S_68_NA	S	68	SRR14155290	21764	A	-TACATG	0,671173	2021-03-11	United States
S_143_NA	S	143	SRR14155290	21990	T	-TTA	0,802704	2021-03-11	United States
S_193_L	S	193	SRR14155290	22139	G	C	0,0796703	2021-03-11	United States
S_570_D	S	570	SRR14155290	23271	C	A	0,999645	2021-03-11	United States
S_614_G	S	614	SRR14155290	23403	A	G	0,999607	2021-03-11	United States
S_681_H	S	681	SRR14155290	23604	C	A	1	2021-03-11	United States
S_716_I	S	716	SRR14155290	23709	C	T	1	2021-03-11	United States
S_768_I	S	768	SRR14155290	23865	C	T	0,106796	2021-03-11	United States
S_982_A	S	982	SRR14155290	24506	T	G	1	2021-03-11	United States
S_1118_H	S	1118	SRR14155290	24914	G	C	1	2021-03-11	United States
ORF3a_15_F	ORF3a	15	SRR14155290	25437	G	T	1	2021-03-11	United States
ORF8_27_*	ORF8	27	SRR14155290	27972	C	T	1	2021-03-11	United States
ORF8_52_I	ORF8	52	SRR14155290	28048	G	T	1	2021-03-11	United States
ORF8_73_C	ORF8	73	SRR14155290	28111	A	G	0,999744	2021-03-11	United States
N_3_H	N	3	SRR14155290	28280	G	C	0,999853	2021-03-11	United States
N_3_V	N	3	SRR14155290	28281	A	T	0,999656	2021-03-11	United States
N_3_E	N	3	SRR14155290	28282	T	A	0,999705	2021-03-11	United States
N_203_K	N	203	SRR14155290	28881	G	A	1	2021-03-11	United States
N_204_R	N	204	SRR14155290	28883	G	C	1	2021-03-11	United States
N_235_F	N	235	SRR14155290	28977	C	T	1	2021-03-11	United States
ORF1ab_938_A	ORF1ab	938	SRR14155291	3078	A	C	0,999783	2021-03-13	United States
ORF1ab_1188_L	ORF1ab	1188	SRR14155291	3828	C	T	1	2021-03-13	United States
ORF1ab_1795_Q	ORF1ab	1795	SRR14155291	5648	A	C	0,999615	2021-03-13	United States
ORF1ab_3606_F	ORF1ab	3606	SRR14155291	11083	G	T	0,14042	2021-03-13	United States
ORF1ab_3674_NA	ORF1ab	3674	SRR14155291	11287	G	-TCTGGTTTT	0,906385	2021-03-13	United States
ORF1ab_3677_L	ORF1ab	3677	SRR14155291	11296	T	G	0,995169	2021-03-13	United States
ORF1ab_314_L	ORF1ab	314	SRR14155291	14408	C	T	0,998488	2021-03-13	United States
ORF1ab_1264_D	ORF1ab	1264	SRR14155291	17259	G	T	0,999802	2021-03-13	United States
S_18_F	S	18	SRR14155291	21614	C	T	0,999523	2021-03-13	United States
S_20_N	S	20	SRR14155291	21621	C	A	0,999515	2021-03-13	United States
S_26_S	S	26	SRR14155291	21638	C	T	0,999178	2021-03-13	United States
S_138_Y	S	138	SRR14155291	21974	G	T	0,993205	2021-03-13	United States
S_190_S	S	190	SRR14155291	22132	G	T	1	2021-03-13	United States
S_417_T	S	417	SRR14155291	22812	A	C	0,999877	2021-03-13	United States
S_484_K	S	484	SRR14155291	23012	G	A	1	2021-03-13	United States
S_501_Y	S	501	SRR14155291	23063	A	T	1	2021-03-13	United States
S_614_G	S	614	SRR14155291	23403	A	G	0,99983	2021-03-13	United States
S_655_Y	S	655	SRR14155291	23525	C	T	0,999927	2021-03-13	United States
S_1027_I	S	1027	SRR14155291	24642	C	T	0,999742	2021-03-13	United States
S_1176_F	S	1176	SRR14155291	25088	G	T	0,999679	2021-03-13	United States
ORF3a_253_P	ORF3a	253	SRR14155291	26149	T	C	0,995293	2021-03-13	United States
ORF6_57_L	ORF6	57	SRR14155291	27371	C	T	0,999856	2021-03-13	United States
ORF7b_8_N	ORF7b	8	SRR14155291	27777	G	A	0,123324	2021-03-13	United States
ORF8_92_K	ORF8	92	SRR14155291	28167	G	A	0,999908	2021-03-13	United States
N_80_R	N	80	SRR14155291	28512	C	G	0,999786	2021-03-13	United States
N_202_C	N	202	SRR14155291	28877	A	T	0,999683	2021-03-13	United States
N_202_T	N	202	SRR14155291	28878	G	C	1	2021-03-13	United States
N_203_K	N	203	SRR14155291	28881	G	A	0,998709	2021-03-13	United States
N_204_R	N	204	SRR14155291	28883	G	C	1	2021-03-13	United States
ORF1ab_1001_I	ORF1ab	1001	SRR14155292	3267	C	T	0,999471	2021-03-11	United States
ORF1ab_1708_D	ORF1ab	1708	SRR14155292	5388	C	A	1	2021-03-11	United States
ORF1ab_2230_T	ORF1ab	2230	SRR14155292	6954	T	C	0,997283	2021-03-11	United States
ORF1ab_3603_NA	ORF1ab	3603	SRR14155292	11074	C	-T	0,0566307	2021-03-11	United States
ORF1ab_3674_NA	ORF1ab	3674	SRR14155292	11287	G	-TCTGGTTTT	0,909875	2021-03-11	United States
ORF1ab_4087_I	ORF1ab	4087	SRR14155292	12525	C	T	1	2021-03-11	United States
ORF1ab_218_L	ORF1ab	218	SRR14155292	14120	C	T	0,999854	2021-03-11	United States
ORF1ab_314_L	ORF1ab	314	SRR14155292	14408	C	T	0,999874	2021-03-11	United States
ORF1ab_1132_I	ORF1ab	1132	SRR14155292	16861	G	A	0,999523	2021-03-11	United States
S_68_NA	S	68	SRR14155292	21764	A	-TACATG	0,658697	2021-03-11	United States
S_143_NA	S	143	SRR14155292	21990	T	-TTA	0,835014	2021-03-11	United States
S_162_I	S	162	SRR14155292	22047	G	T	1	2021-03-11	United States
S_501_Y	S	501	SRR14155292	23063	A	T	1	2021-03-11	United States
S_570_D	S	570	SRR14155292	23271	C	A	0,999838	2021-03-11	United States
S_614_G	S	614	SRR14155292	23403	A	G	0,999629	2021-03-11	United States
S_681_H	S	681	SRR14155292	23604	C	A	0,999871	2021-03-11	United States
S_716_I	S	716	SRR14155292	23709	C	T	0,99988	2021-03-11	United States
S_982_A	S	982	SRR14155292	24506	T	G	1	2021-03-11	United States
S_1118_H	S	1118	SRR14155292	24914	G	C	1	2021-03-11	United States
ORF8_27_*	ORF8	27	SRR14155292	27972	C	T	0,999606	2021-03-11	United States
ORF8_52_I	ORF8	52	SRR14155292	28048	G	T	1	2021-03-11	United States
ORF8_68_*	ORF8	68	SRR14155292	28095	A	T	0,989603	2021-03-11	United States
ORF8_73_C	ORF8	73	SRR14155292	28111	A	G	0,999916	2021-03-11	United States
N_3_H	N	3	SRR14155292	28280	G	C	0,99989	2021-03-11	United States
N_3_V	N	3	SRR14155292	28281	A	T	0,999669	2021-03-11	United States
N_3_E	N	3	SRR14155292	28282	T	A	0,999779	2021-03-11	United States
N_203_K	N	203	SRR14155292	28881	G	A	1	2021-03-11	United States
N_204_R	N	204	SRR14155292	28883	G	C	1	2021-03-11	United States
N_235_F	N	235	SRR14155292	28977	C	T	1	2021-03-11	United States
ORF1ab_265_I	ORF1ab	265	SRR14155293	1059	C	T	0,999689	2021-03-11	United States
ORF1ab_280_T	ORF1ab	280	SRR14155293	1104	T	C	1	2021-03-11	United States
ORF1ab_3221_I	ORF1ab	3221	SRR14155293	9928	G	T	0,999402	2021-03-11	United States
ORF1ab_3352_F	ORF1ab	3352	SRR14155293	10319	C	T	0,999877	2021-03-11	United States
ORF1ab_3546_R	ORF1ab	3546	SRR14155293	10901	G	C	0,99987	2021-03-11	United States
ORF1ab_314_L	ORF1ab	314	SRR14155293	14408	C	T	0,999759	2021-03-11	United States
ORF1ab_316_G	ORF1ab	316	SRR14155293	14413	A	G	0,503425	2021-03-11	United States
ORF1ab_1653_D	ORF1ab	1653	SRR14155293	18424	A	G	0,999825	2021-03-11	United States
ORF1ab_2087_G	ORF1ab	2087	SRR14155293	19727	A	G	1	2021-03-11	United States
ORF1ab_2432_I	ORF1ab	2432	SRR14155293	20762	C	T	0,999244	2021-03-11	United States
ORF1ab_2613_C	ORF1ab	2613	SRR14155293	21304	C	T	1	2021-03-11	United States
S_614_G	S	614	SRR14155293	23403	A	G	0,999933	2021-03-11	United States
ORF3a_57_H	ORF3a	57	SRR14155293	25563	G	T	0,999602	2021-03-11	United States
ORF3a_172_V	ORF3a	172	SRR14155293	25907	G	T	0,977077	2021-03-11	United States
ORF8_24_L	ORF8	24	SRR14155293	27964	C	T	0,999769	2021-03-11	United States
ORF8_62_L	ORF8	62	SRR14155293	28077	G	T	0,999872	2021-03-11	United States
N_67_S	N	67	SRR14155293	28472	C	T	0,999659	2021-03-11	United States
N_199_L	N	199	SRR14155293	28869	C	T	0,999736	2021-03-11	United States
ORF1ab_146_S	ORF1ab	146	SRR14155294	701	G	A	0,999654	2021-03-11	United States
ORF1ab_1001_I	ORF1ab	1001	SRR14155294	3267	C	T	0,99972	2021-03-11	United States
ORF1ab_1708_D	ORF1ab	1708	SRR14155294	5388	C	A	0,999878	2021-03-11	United States
ORF1ab_2230_T	ORF1ab	2230	SRR14155294	6954	T	C	1	2021-03-11	United States
ORF1ab_3674_NA	ORF1ab	3674	SRR14155294	11287	G	-TCTGGTTTT	0,908748	2021-03-11	United States
ORF1ab_3676_S	ORF1ab	3676	SRR14155294	11291	G	A	0,949555	2021-03-11	United States
ORF1ab_3677_L	ORF1ab	3677	SRR14155294	11296	T	G	0,99536	2021-03-11	United States
ORF1ab_3966_R	ORF1ab	3966	SRR14155294	12162	A	G	0,999714	2021-03-11	United States
ORF1ab_314_L	ORF1ab	314	SRR14155294	14408	C	T	0,999844	2021-03-11	United States
ORF1ab_1383_R	ORF1ab	1383	SRR14155294	17615	A	G	1	2021-03-11	United States
ORF1ab_2132_V	ORF1ab	2132	SRR14155294	19862	C	T	0,989364	2021-03-11	United States
ORF1ab_2557_R	ORF1ab	2557	SRR14155294	21137	A	G	1	2021-03-11	United States
S_68_NA	S	68	SRR14155294	21764	A	-TACATG	0,656084	2021-03-11	United States
S_143_NA	S	143	SRR14155294	21990	T	-TTA	0,863239	2021-03-11	United States
S_501_Y	S	501	SRR14155294	23063	A	T	1	2021-03-11	United States
S_570_D	S	570	SRR14155294	23271	C	A	0,999728	2021-03-11	United States
S_614_G	S	614	SRR14155294	23403	A	G	0,999823	2021-03-11	United States
S_681_H	S	681	SRR14155294	23604	C	A	0,99986	2021-03-11	United States
S_716_I	S	716	SRR14155294	23709	C	T	0,99984	2021-03-11	United States
S_982_A	S	982	SRR14155294	24506	T	G	0,999802	2021-03-11	United States
S_1118_H	S	1118	SRR14155294	24914	G	C	0,999955	2021-03-11	United States
S_1191_N	S	1191	SRR14155294	25135	G	T	0,999909	2021-03-11	United States
ORF8_27_*	ORF8	27	SRR14155294	27972	C	T	0,999588	2021-03-11	United States
ORF8_52_I	ORF8	52	SRR14155294	28048	G	T	0,999513	2021-03-11	United States
ORF8_73_C	ORF8	73	SRR14155294	28111	A	G	0,999799	2021-03-11	United States
N_3_H	N	3	SRR14155294	28280	G	C	0,999757	2021-03-11	United States
N_3_V	N	3	SRR14155294	28281	A	T	0,999903	2021-03-11	United States
N_3_E	N	3	SRR14155294	28282	T	A	0,999733	2021-03-11	United States
N_203_K	N	203	SRR14155294	28881	G	A	0,999728	2021-03-11	United States
N_204_R	N	204	SRR14155294	28883	G	C	0,99995	2021-03-11	United States
N_235_F	N	235	SRR14155294	28977	C	T	0,999688	2021-03-11	United States
ORF1ab_1001_I	ORF1ab	1001	SRR14155296	3267	C	T	0,999868	2021-03-10	United States
ORF1ab_1521_I	ORF1ab	1521	SRR14155296	4827	C	T	0,0605381	2021-03-10	United States
ORF1ab_1708_D	ORF1ab	1708	SRR14155296	5388	C	A	0,998992	2021-03-10	United States
ORF1ab_1756_R	ORF1ab	1756	SRR14155296	5531	G	C	0,0643204	2021-03-10	United States
ORF1ab_1899_*	ORF1ab	1899	SRR14155296	5962	T	G	0,0549451	2021-03-10	United States
ORF1ab_2158_I	ORF1ab	2158	SRR14155296	6738	C	T	0,411099	2021-03-10	United States
ORF1ab_2230_T	ORF1ab	2230	SRR14155296	6954	T	C	1	2021-03-10	United States
ORF1ab_2259_I	ORF1ab	2259	SRR14155296	7042	G	T	0,998667	2021-03-10	United States
ORF1ab_3235_V	ORF1ab	3235	SRR14155296	9969	C	T	0,133454	2021-03-10	United States
ORF1ab_3330_F	ORF1ab	3330	SRR14155296	10255	G	T	0,0618432	2021-03-10	United States
ORF1ab_3353_R	ORF1ab	3353	SRR14155296	10323	A	G	0,0867257	2021-03-10	United States
ORF1ab_3603_NA	ORF1ab	3603	SRR14155296	11074	C	-T	0,0647785	2021-03-10	United States
ORF1ab_3603_NA	ORF1ab	3603	SRR14155296	11074	C	+T	0,0586349	2021-03-10	United States
ORF1ab_3674_NA	ORF1ab	3674	SRR14155296	11287	G	-TCTGGTTTT	0,899591	2021-03-10	United States
ORF1ab_3676_S	ORF1ab	3676	SRR14155296	11291	G	A	0,965066	2021-03-10	United States
ORF1ab_3677_L	ORF1ab	3677	SRR14155296	11296	T	G	0,995025	2021-03-10	United States
ORF1ab_3752_I	ORF1ab	3752	SRR14155296	11521	G	T	1	2021-03-10	United States
ORF1ab_4337_NA	ORF1ab	4337	SRR14155296	13275	C	+A	0,0622923	2021-03-10	United States
ORF1ab_218_L	ORF1ab	218	SRR14155296	14120	C	T	0,999803	2021-03-10	United States
ORF1ab_314_L	ORF1ab	314	SRR14155296	14408	C	T	0,999848	2021-03-10	United States
ORF1ab_348_*	ORF1ab	348	SRR14155296	14509	C	T	0,0647344	2021-03-10	United States
S_68_NA	S	68	SRR14155296	21764	A	-TACATG	0,672521	2021-03-10	United States
S_143_NA	S	143	SRR14155296	21990	T	-TTA	0,788045	2021-03-10	United States
S_570_D	S	570	SRR14155296	23271	C	A	0,999672	2021-03-10	United States
S_614_G	S	614	SRR14155296	23403	A	G	0,99986	2021-03-10	United States
S_681_H	S	681	SRR14155296	23604	C	A	1	2021-03-10	United States
S_716_I	S	716	SRR14155296	23709	C	T	0,999725	2021-03-10	United States
S_982_A	S	982	SRR14155296	24506	T	G	1	2021-03-10	United States
S_1118_H	S	1118	SRR14155296	24914	G	C	0,999768	2021-03-10	United States
E_72_Y	E	72	SRR14155296	26458	G	T	0,0866945	2021-03-10	United States
ORF8_27_*	ORF8	27	SRR14155296	27972	C	T	1	2021-03-10	United States
ORF8_52_I	ORF8	52	SRR14155296	28048	G	T	1	2021-03-10	United States
ORF8_61_F	ORF8	61	SRR14155296	28075	G	T	1	2021-03-10	United States
ORF8_68_*	ORF8	68	SRR14155296	28095	A	T	0,998824	2021-03-10	United States
ORF8_73_C	ORF8	73	SRR14155296	28111	A	G	0,999934	2021-03-10	United States
N_3_H	N	3	SRR14155296	28280	G	C	0,999927	2021-03-10	United States
N_3_V	N	3	SRR14155296	28281	A	T	0,999725	2021-03-10	United States
N_3_E	N	3	SRR14155296	28282	T	A	0,999817	2021-03-10	United States
N_203_K	N	203	SRR14155296	28881	G	A	1	2021-03-10	United States
N_204_R	N	204	SRR14155296	28883	G	C	1	2021-03-10	United States
N_235_F	N	235	SRR14155296	28977	C	T	1	2021-03-10	United States
ORF1ab_498_V	ORF1ab	498	SRR14155297	1758	C	T	0,999794	2021-03-10	United States
ORF1ab_2474_A	ORF1ab	2474	SRR14155297	7685	T	G	0,984062	2021-03-10	United States
ORF1ab_314_L	ORF1ab	314	SRR14155297	14408	C	T	0,999693	2021-03-10	United States
ORF1ab_1362_R	ORF1ab	1362	SRR14155297	17551	G	A	0,999615	2021-03-10	United States
ORF1ab_1936_H	ORF1ab	1936	SRR14155297	19274	C	A	0,999847	2021-03-10	United States
S_152_L	S	152	SRR14155297	22017	G	T	0,998587	2021-03-10	United States
S_255_F	S	255	SRR14155297	22326	C	T	0,996381	2021-03-10	United States
S_484_K	S	484	SRR14155297	23012	G	A	0,999446	2021-03-10	United States
S_614_G	S	614	SRR14155297	23403	A	G	0,999846	2021-03-10	United States
S_769_V	S	769	SRR14155297	23868	G	T	0,999889	2021-03-10	United States
M_28_L	M	28	SRR14155297	26604	T	C	0,999781	2021-03-10	United States
N_187_L	N	187	SRR14155297	28833	C	T	0,999708	2021-03-10	United States
N_203_K	N	203	SRR14155297	28881	G	A	0,999763	2021-03-10	United States
N_204_R	N	204	SRR14155297	28883	G	C	0,999739	2021-03-10	United States
N_418_H	N	418	SRR14155297	29527	G	T	0,999858	2021-03-10	United States
ORF1ab_265_I	ORF1ab	265	SRR14155298	1059	C	T	0,999795	2021-03-13	United States
ORF1ab_1229_G	ORF1ab	1229	SRR14155298	3951	A	G	0,998129	2021-03-13	United States
ORF1ab_2283_I	ORF1ab	2283	SRR14155298	7113	C	T	0,0763494	2021-03-13	United States
ORF1ab_2564_F	ORF1ab	2564	SRR14155298	7955	C	T	0,996354	2021-03-13	United States
ORF1ab_3210_F	ORF1ab	3210	SRR14155298	9893	C	T	0,999931	2021-03-13	United States
ORF1ab_3255_I	ORF1ab	3255	SRR14155298	10029	C	T	0,999764	2021-03-13	United States
ORF1ab_3352_F	ORF1ab	3352	SRR14155298	10319	C	T	0,999938	2021-03-13	United States
ORF1ab_314_L	ORF1ab	314	SRR14155298	14408	C	T	0,999681	2021-03-13	United States
ORF1ab_767_L	ORF1ab	767	SRR14155298	15766	G	T	0,999343	2021-03-13	United States
ORF1ab_1653_D	ORF1ab	1653	SRR14155298	18424	A	G	0,999895	2021-03-13	United States
ORF1ab_1691_L	ORF1ab	1691	SRR14155298	18538	G	T	0,999856	2021-03-13	United States
ORF1ab_2613_C	ORF1ab	2613	SRR14155298	21304	C	T	0,99763	2021-03-13	United States
S_614_G	S	614	SRR14155298	23403	A	G	0,999949	2021-03-13	United States
ORF3a_57_H	ORF3a	57	SRR14155298	25563	G	T	0,999868	2021-03-13	United States
ORF3a_65_F	ORF3a	65	SRR14155298	25585	C	T	0,999955	2021-03-13	United States
ORF3a_172_V	ORF3a	172	SRR14155298	25907	G	T	0,991448	2021-03-13	United States
ORF3a_180_P	ORF3a	180	SRR14155298	25930	T	C	0,999898	2021-03-13	United States
ORF8_24_L	ORF8	24	SRR14155298	27964	C	T	1	2021-03-13	United States
N_67_S	N	67	SRR14155298	28472	C	T	0,999814	2021-03-13	United States
N_199_L	N	199	SRR14155298	28869	C	T	0,999874	2021-03-13	United States
N_389_L	N	389	SRR14155298	29439	A	T	0,999906	2021-03-13	United States
ORF1ab_45_Y	ORF1ab	45	SRR14155299	398	C	T	0,992342	2021-03-13	United States
ORF1ab_1001_I	ORF1ab	1001	SRR14155299	3267	C	T	0,999933	2021-03-13	United States
ORF1ab_1708_D	ORF1ab	1708	SRR14155299	5388	C	A	0,999889	2021-03-13	United States
ORF1ab_2061_F	ORF1ab	2061	SRR14155299	6446	G	T	0,998919	2021-03-13	United States
ORF1ab_2230_T	ORF1ab	2230	SRR14155299	6954	T	C	0,999859	2021-03-13	United States
ORF1ab_3674_NA	ORF1ab	3674	SRR14155299	11287	G	-TCTGGTTTT	0,908212	2021-03-13	United States
ORF1ab_3676_S	ORF1ab	3676	SRR14155299	11291	G	A	0,865854	2021-03-13	United States
ORF1ab_3677_L	ORF1ab	3677	SRR14155299	11296	T	G	0,997965	2021-03-13	United States
ORF1ab_218_L	ORF1ab	218	SRR14155299	14120	C	T	0,999805	2021-03-13	United States
ORF1ab_314_L	ORF1ab	314	SRR14155299	14408	C	T	0,999788	2021-03-13	United States
ORF1ab_1975_S	ORF1ab	1975	SRR14155299	19390	C	T	1	2021-03-13	United States
S_68_NA	S	68	SRR14155299	21764	A	-TACATG	0,674074	2021-03-13	United States
S_80_Y	S	80	SRR14155299	21800	G	T	0,99989	2021-03-13	United States
S_143_NA	S	143	SRR14155299	21990	T	-TTA	0,841109	2021-03-13	United States
S_501_Y	S	501	SRR14155299	23063	A	T	1	2021-03-13	United States
S_570_D	S	570	SRR14155299	23271	C	A	0,999915	2021-03-13	United States
S_614_G	S	614	SRR14155299	23403	A	G	0,999784	2021-03-13	United States
S_681_H	S	681	SRR14155299	23604	C	A	0,999905	2021-03-13	United States
S_716_I	S	716	SRR14155299	23709	C	T	0,99988	2021-03-13	United States
S_982_A	S	982	SRR14155299	24506	T	G	0,999758	2021-03-13	United States
S_1118_H	S	1118	SRR14155299	24914	G	C	0,999968	2021-03-13	United States
ORF6_61_H	ORF6	61	SRR14155299	27382	G	C	0,999388	2021-03-13	United States
ORF6_61_V	ORF6	61	SRR14155299	27383	A	T	0,999894	2021-03-13	United States
ORF8_27_*	ORF8	27	SRR14155299	27972	C	T	1	2021-03-13	United States
ORF8_52_I	ORF8	52	SRR14155299	28048	G	T	0,999694	2021-03-13	United States
ORF8_64_D	ORF8	64	SRR14155299	28085	G	T	0,997603	2021-03-13	United States
ORF8_68_*	ORF8	68	SRR14155299	28095	A	T	0,962668	2021-03-13	United States
ORF8_73_C	ORF8	73	SRR14155299	28111	A	G	0,999727	2021-03-13	United States
N_3_H	N	3	SRR14155299	28280	G	C	1	2021-03-13	United States
N_3_V	N	3	SRR14155299	28281	A	T	0,999885	2021-03-13	United States
N_3_E	N	3	SRR14155299	28282	T	A	0,999656	2021-03-13	United States
N_203_K	N	203	SRR14155299	28881	G	A	0,999936	2021-03-13	United States
N_204_R	N	204	SRR14155299	28883	G	C	0,999874	2021-03-13	United States
N_235_F	N	235	SRR14155299	28977	C	T	0,999603	2021-03-13	United States
ORF1ab_265_I	ORF1ab	265	SRR14155301	1059	C	T	1	2021-03-14	United States
ORF1ab_3201_P	ORF1ab	3201	SRR14155301	9867	T	C	0,999893	2021-03-14	United States
ORF1ab_3674_NA	ORF1ab	3674	SRR14155301	11287	G	-TCTGGTTTT	0,909067	2021-03-14	United States
ORF1ab_3676_S	ORF1ab	3676	SRR14155301	11291	G	A	0,944444	2021-03-14	United States
ORF1ab_3677_L	ORF1ab	3677	SRR14155301	11296	T	G	0,995671	2021-03-14	United States
ORF1ab_314_L	ORF1ab	314	SRR14155301	14408	C	T	0,999973	2021-03-14	United States
ORF1ab_1011_H	ORF1ab	1011	SRR14155301	16500	A	C	0,993397	2021-03-14	United States
ORF1ab_1810_NA	ORF1ab	1810	SRR14155301	18895	T	-TTG	0,891912	2021-03-14	United States
S_3_NA	S	3	SRR14155301	21569	G	+T	0,0650316	2021-03-14	United States
S_5_F	S	5	SRR14155301	21575	C	T	1	2021-03-14	United States
S_95_I	S	95	SRR14155301	21846	C	T	0,999883	2021-03-14	United States
S_253_G	S	253	SRR14155301	22320	A	G	0,999883	2021-03-14	United States
S_484_K	S	484	SRR14155301	23012	G	A	0,999781	2021-03-14	United States
S_614_G	S	614	SRR14155301	23403	A	G	0,999869	2021-03-14	United States
S_701_V	S	701	SRR14155301	23664	C	T	0,999929	2021-03-14	United States
ORF3a_42_L	ORF3a	42	SRR14155301	25517	C	T	0,998897	2021-03-14	United States
ORF3a_57_H	ORF3a	57	SRR14155301	25563	G	T	0,999885	2021-03-14	United States
ORF8_11_I	ORF8	11	SRR14155301	27925	C	T	0,999707	2021-03-14	United States
N_199_L	N	199	SRR14155301	28869	C	T	1	2021-03-14	United States
N_234_I	N	234	SRR14155301	28975	G	A	0,999841	2021-03-14	United States
ORF1ab_1335_S	ORF1ab	1335	SRR14155302	4269	A	G	0,999892	2021-03-13	United States
ORF1ab_2118_D	ORF1ab	2118	SRR14155302	6618	G	A	1	2021-03-13	United States
ORF1ab_3347_S	ORF1ab	3347	SRR14155302	10305	A	G	0,984728	2021-03-13	United States
ORF1ab_3395_S	ORF1ab	3395	SRR14155302	10448	C	T	0,691824	2021-03-13	United States
ORF1ab_314_L	ORF1ab	314	SRR14155302	14408	C	T	0,999652	2021-03-13	United States
ORF1ab_1118_T	ORF1ab	1118	SRR14155302	16820	T	C	1	2021-03-13	United States
S_614_G	S	614	SRR14155302	23403	A	G	0,999895	2021-03-13	United States
S_681_H	S	681	SRR14155302	23604	C	A	1	2021-03-13	United States
S_859_I	S	859	SRR14155302	24138	C	T	1	2021-03-13	United States
ORF8_65_V	ORF8	65	SRR14155302	28087	C	T	0,0809937	2021-03-13	United States
N_194_L	N	194	SRR14155302	28854	C	T	0,998979	2021-03-13	United States
ORF1ab_265_I	ORF1ab	265	SRR14155304	1059	C	T	0,999816	2021-03-13	United States
ORF1ab_1346_F	ORF1ab	1346	SRR14155304	4301	C	T	0,503681	2021-03-13	United States
ORF1ab_3221_I	ORF1ab	3221	SRR14155304	9928	G	T	0,999725	2021-03-13	United States
ORF1ab_3352_F	ORF1ab	3352	SRR14155304	10319	C	T	0,999807	2021-03-13	United States
ORF1ab_314_L	ORF1ab	314	SRR14155304	14408	C	T	0,999736	2021-03-13	United States
ORF1ab_1653_D	ORF1ab	1653	SRR14155304	18424	A	G	0,99994	2021-03-13	United States
ORF1ab_2613_C	ORF1ab	2613	SRR14155304	21304	C	T	1	2021-03-13	United States
S_257_V	S	257	SRR14155304	22332	G	T	0,996099	2021-03-13	United States
S_614_G	S	614	SRR14155304	23403	A	G	0,999876	2021-03-13	United States
ORF3a_15_F	ORF3a	15	SRR14155304	25437	G	T	0,999843	2021-03-13	United States
ORF3a_57_H	ORF3a	57	SRR14155304	25563	G	T	0,999622	2021-03-13	United States
ORF3a_172_V	ORF3a	172	SRR14155304	25907	G	T	0,983822	2021-03-13	United States
ORF3a_262_L	ORF3a	262	SRR14155304	26177	C	T	1	2021-03-13	United States
ORF8_24_L	ORF8	24	SRR14155304	27964	C	T	0,99961	2021-03-13	United States
N_67_S	N	67	SRR14155304	28472	C	T	0,999821	2021-03-13	United States
N_199_L	N	199	SRR14155304	28869	C	T	0,999851	2021-03-13	United States
N_209_K	N	209	SRR14155304	28899	G	A	0,999845	2021-03-13	United States
N_377_Y	N	377	SRR14155304	29402	G	T	0,99972	2021-03-13	United States
ORF1ab_403_I	ORF1ab	403	SRR14155305	1473	C	T	0,139932	2021-03-13	United States
ORF1ab_1001_I	ORF1ab	1001	SRR14155305	3267	C	T	0,999333	2021-03-13	United States
ORF1ab_1708_D	ORF1ab	1708	SRR14155305	5388	C	A	0,999223	2021-03-13	United States
ORF1ab_2230_T	ORF1ab	2230	SRR14155305	6954	T	C	1	2021-03-13	United States
ORF1ab_3674_NA	ORF1ab	3674	SRR14155305	11287	G	-TCTGGTTTT	0,911215	2021-03-13	United States
ORF1ab_3676_S	ORF1ab	3676	SRR14155305	11291	G	A	0,953125	2021-03-13	United States
ORF1ab_3677_L	ORF1ab	3677	SRR14155305	11296	T	G	0,994382	2021-03-13	United States
ORF1ab_218_L	ORF1ab	218	SRR14155305	14120	C	T	0,999409	2021-03-13	United States
ORF1ab_314_L	ORF1ab	314	SRR14155305	14408	C	T	0,999758	2021-03-13	United States
S_68_NA	S	68	SRR14155305	21764	A	-TACATG	0,672085	2021-03-13	United States
S_143_NA	S	143	SRR14155305	21990	T	-TTA	0,839878	2021-03-13	United States
S_152_L	S	152	SRR14155305	22017	G	T	0,210119	2021-03-13	United States
S_501_Y	S	501	SRR14155305	23063	A	T	0,999771	2021-03-13	United States
S_570_D	S	570	SRR14155305	23271	C	A	0,998967	2021-03-13	United States
S_614_G	S	614	SRR14155305	23403	A	G	0,999941	2021-03-13	United States
S_653_V	S	653	SRR14155305	23520	C	T	0,999102	2021-03-13	United States
S_681_H	S	681	SRR14155305	23604	C	A	0,999611	2021-03-13	United States
S_716_I	S	716	SRR14155305	23709	C	T	0,999305	2021-03-13	United States
S_982_A	S	982	SRR14155305	24506	T	G	0,999672	2021-03-13	United States
S_1118_H	S	1118	SRR14155305	24914	G	C	0,999951	2021-03-13	United States
S_1229_I	S	1229	SRR14155305	25249	G	T	0,999518	2021-03-13	United States
ORF8_27_*	ORF8	27	SRR14155305	27972	C	T	0,999568	2021-03-13	United States
ORF8_52_I	ORF8	52	SRR14155305	28048	G	T	0,999732	2021-03-13	United States
ORF8_68_*	ORF8	68	SRR14155305	28095	A	T	0,968412	2021-03-13	United States
ORF8_73_C	ORF8	73	SRR14155305	28111	A	G	0,998492	2021-03-13	United States
N_3_H	N	3	SRR14155305	28280	G	C	0,997258	2021-03-13	United States
N_3_V	N	3	SRR14155305	28281	A	T	0,997257	2021-03-13	United States
N_3_E	N	3	SRR14155305	28282	T	A	0,996936	2021-03-13	United States
N_142_L	N	142	SRR14155305	28698	C	T	0,0948168	2021-03-13	United States
N_196_I	N	196	SRR14155305	28860	A	T	0,998569	2021-03-13	United States
N_203_K	N	203	SRR14155305	28881	G	A	0,99805	2021-03-13	United States
N_204_R	N	204	SRR14155305	28883	G	C	0,998087	2021-03-13	United States
N_235_F	N	235	SRR14155305	28977	C	T	0,997519	2021-03-13	United States
ORF1ab_265_I	ORF1ab	265	SRR14155307	1059	C	T	0,999529	2021-03-13	United States
ORF1ab_420_F	ORF1ab	420	SRR14155307	1524	G	T	0,999739	2021-03-13	United States
ORF1ab_3352_F	ORF1ab	3352	SRR14155307	10319	C	T	0,999906	2021-03-13	United States
ORF1ab_314_L	ORF1ab	314	SRR14155307	14408	C	T	0,999908	2021-03-13	United States
ORF1ab_1653_D	ORF1ab	1653	SRR14155307	18424	A	G	0,99998	2021-03-13	United States
ORF1ab_1907_I	ORF1ab	1907	SRR14155307	19186	C	A	0,99997	2021-03-13	United States
ORF1ab_2399_I	ORF1ab	2399	SRR14155307	20663	G	T	0,999925	2021-03-13	United States
ORF1ab_2613_C	ORF1ab	2613	SRR14155307	21304	C	T	1	2021-03-13	United States
S_614_G	S	614	SRR14155307	23403	A	G	0,9999	2021-03-13	United States
ORF3a_57_H	ORF3a	57	SRR14155307	25563	G	T	0,999958	2021-03-13	United States
ORF3a_110_T	ORF3a	110	SRR14155307	25720	G	A	0,0583922	2021-03-13	United States
ORF3a_172_V	ORF3a	172	SRR14155307	25907	G	T	0,990326	2021-03-13	United States
ORF7a_55_V	ORF7a	55	SRR14155307	27557	C	T	0,998614	2021-03-13	United States
ORF8_24_L	ORF8	24	SRR14155307	27964	C	T	0,999799	2021-03-13	United States
N_67_S	N	67	SRR14155307	28472	C	T	0,99993	2021-03-13	United States
N_199_L	N	199	SRR14155307	28869	C	T	1	2021-03-13	United States
ORF1ab_1541_S	ORF1ab	1541	SRR14155308	4886	C	T	0,999804	2021-03-13	United States
ORF1ab_1809_T	ORF1ab	1809	SRR14155308	5690	G	A	0,999961	2021-03-13	United States
ORF1ab_2007_I	ORF1ab	2007	SRR14155308	6285	C	T	0,99988	2021-03-13	United States
ORF1ab_3674_NA	ORF1ab	3674	SRR14155308	11287	G	-TCTGGTTTT	0,907494	2021-03-13	United States
ORF1ab_3676_S	ORF1ab	3676	SRR14155308	11291	G	A	1	2021-03-13	United States
ORF1ab_3677_L	ORF1ab	3677	SRR14155308	11296	T	G	0,998658	2021-03-13	United States
ORF1ab_314_S	ORF1ab	314	SRR14155308	14407	C	T	0,999896	2021-03-13	United States
ORF1ab_314_L	ORF1ab	314	SRR14155308	14408	C	T	0,999793	2021-03-13	United States
S_52_R	S	52	SRR14155308	21717	A	G	0,999936	2021-03-13	United States
S_67_V	S	67	SRR14155308	21762	C	T	1	2021-03-13	United States
S_68_NA	S	68	SRR14155308	21764	A	-TACATG	0,893959	2021-03-13	United States
S_143_NA	S	143	SRR14155308	21990	T	-TTA	0,840815	2021-03-13	United States
S_484_K	S	484	SRR14155308	23012	G	A	1	2021-03-13	United States
S_614_G	S	614	SRR14155308	23403	A	G	0,999869	2021-03-13	United States
S_677_H	S	677	SRR14155308	23593	G	C	0,999827	2021-03-13	United States
S_888_L	S	888	SRR14155308	24224	T	C	1	2021-03-13	United States
E_21_F	E	21	SRR14155308	26305	C	T	0,999542	2021-03-13	United States
M_82_T	M	82	SRR14155308	26767	T	C	0,999749	2021-03-13	United States
ORF6_1_NA	ORF6	1	SRR14155308	27204	G	-TTT	0,998707	2021-03-13	United States
N_2_NA	N	2	SRR14155308	28277	T	-CTG	0,892648	2021-03-13	United States
N_12_G	N	12	SRR14155308	28308	C	G	0,999863	2021-03-13	United States
N_205_I	N	205	SRR14155308	28887	C	T	0,999759	2021-03-13	United States
ORF1ab_1001_I	ORF1ab	1001	SRR14155309	3267	C	T	0,999867	2021-03-13	United States
ORF1ab_1708_D	ORF1ab	1708	SRR14155309	5388	C	A	0,999158	2021-03-13	United States
ORF1ab_2230_T	ORF1ab	2230	SRR14155309	6954	T	C	1	2021-03-13	United States
ORF1ab_2259_I	ORF1ab	2259	SRR14155309	7042	G	T	0,997953	2021-03-13	United States
ORF1ab_3674_NA	ORF1ab	3674	SRR14155309	11287	G	-TCTGGTTTT	0,910931	2021-03-13	United States
ORF1ab_3676_S	ORF1ab	3676	SRR14155309	11291	G	A	0,964824	2021-03-13	United States
ORF1ab_3677_L	ORF1ab	3677	SRR14155309	11296	T	G	0,998645	2021-03-13	United States
ORF1ab_4017_K	ORF1ab	4017	SRR14155309	12315	G	A	0,999886	2021-03-13	United States
ORF1ab_218_L	ORF1ab	218	SRR14155309	14120	C	T	0,999251	2021-03-13	United States
ORF1ab_314_L	ORF1ab	314	SRR14155309	14408	C	T	0,999766	2021-03-13	United States
ORF1ab_1432_V	ORF1ab	1432	SRR14155309	17762	C	T	1	2021-03-13	United States
ORF1ab_1959_NA	ORF1ab	1959	SRR14155309	19343	C	-TTTTGTTAATTTAAAACAA	0,0514286	2021-03-13	United States
S_68_NA	S	68	SRR14155309	21764	A	-TACATG	0,667673	2021-03-13	United States
S_143_NA	S	143	SRR14155309	21990	T	-TTA	0,832318	2021-03-13	United States
S_501_Y	S	501	SRR14155309	23063	A	T	1	2021-03-13	United States
S_570_D	S	570	SRR14155309	23271	C	A	0,999713	2021-03-13	United States
S_583_D	S	583	SRR14155309	23311	G	T	0,999819	2021-03-13	United States
S_614_G	S	614	SRR14155309	23403	A	G	0,999739	2021-03-13	United States
S_681_H	S	681	SRR14155309	23604	C	A	1	2021-03-13	United States
S_716_I	S	716	SRR14155309	23709	C	T	0,999168	2021-03-13	United States
S_982_A	S	982	SRR14155309	24506	T	G	0,999917	2021-03-13	United States
S_1118_H	S	1118	SRR14155309	24914	G	C	0,999897	2021-03-13	United States
ORF8_27_*	ORF8	27	SRR14155309	27972	C	T	0,999828	2021-03-13	United States
ORF8_52_I	ORF8	52	SRR14155309	28048	G	T	0,999825	2021-03-13	United States
ORF8_68_*	ORF8	68	SRR14155309	28095	A	T	0,986055	2021-03-13	United States
ORF8_73_C	ORF8	73	SRR14155309	28111	A	G	0,999866	2021-03-13	United States
ORF8_106_*	ORF8	106	SRR14155309	28209	G	T	0,999852	2021-03-13	United States
N_3_H	N	3	SRR14155309	28280	G	C	0,99995	2021-03-13	United States
N_3_V	N	3	SRR14155309	28281	A	T	0,99995	2021-03-13	United States
N_3_E	N	3	SRR14155309	28282	T	A	0,999751	2021-03-13	United States
N_203_K	N	203	SRR14155309	28881	G	A	0,999664	2021-03-13	United States
N_204_R	N	204	SRR14155309	28883	G	C	0,999918	2021-03-13	United States
N_235_F	N	235	SRR14155309	28977	C	T	0,999747	2021-03-13	United States
ORF1ab_1001_I	ORF1ab	1001	SRR14155310	3267	C	T	0,998766	2021-03-13	United States
ORF1ab_1708_D	ORF1ab	1708	SRR14155310	5388	C	A	0,999518	2021-03-13	United States
ORF1ab_2149_A	ORF1ab	2149	SRR14155310	6711	T	C	0,999585	2021-03-13	United States
ORF1ab_2230_T	ORF1ab	2230	SRR14155310	6954	T	C	0,998516	2021-03-13	United States
ORF1ab_3674_NA	ORF1ab	3674	SRR14155310	11287	G	-TCTGGTTTT	0,908405	2021-03-13	United States
ORF1ab_3676_S	ORF1ab	3676	SRR14155310	11291	G	A	0,994048	2021-03-13	United States
ORF1ab_3677_L	ORF1ab	3677	SRR14155310	11296	T	G	0,995816	2021-03-13	United States
ORF1ab_3966_R	ORF1ab	3966	SRR14155310	12162	A	G	0,998296	2021-03-13	United States
ORF1ab_314_L	ORF1ab	314	SRR14155310	14408	C	T	0,999767	2021-03-13	United States
ORF1ab_1383_R	ORF1ab	1383	SRR14155310	17615	A	G	0,999496	2021-03-13	United States
ORF1ab_2557_R	ORF1ab	2557	SRR14155310	21137	A	G	0,998405	2021-03-13	United States
S_68_NA	S	68	SRR14155310	21764	A	-TACATG	0,676507	2021-03-13	United States
S_143_NA	S	143	SRR14155310	21990	T	-TTA	0,829547	2021-03-13	United States
S_501_Y	S	501	SRR14155310	23063	A	T	1	2021-03-13	United States
S_570_D	S	570	SRR14155310	23271	C	A	0,998925	2021-03-13	United States
S_614_G	S	614	SRR14155310	23403	A	G	0,999856	2021-03-13	United States
S_681_H	S	681	SRR14155310	23604	C	A	0,998646	2021-03-13	United States
S_716_I	S	716	SRR14155310	23709	C	T	0,999043	2021-03-13	United States
S_982_A	S	982	SRR14155310	24506	T	G	0,998145	2021-03-13	United States
S_1118_H	S	1118	SRR14155310	24914	G	C	0,998681	2021-03-13	United States
S_1191_N	S	1191	SRR14155310	25135	G	T	0,999469	2021-03-13	United States
ORF8_27_*	ORF8	27	SRR14155310	27972	C	T	0,999866	2021-03-13	United States
ORF8_52_I	ORF8	52	SRR14155310	28048	G	T	0,999862	2021-03-13	United States
ORF8_73_C	ORF8	73	SRR14155310	28111	A	G	0,99815	2021-03-13	United States
N_3_H	N	3	SRR14155310	28280	G	C	0,994212	2021-03-13	United States
N_3_V	N	3	SRR14155310	28281	A	T	0,994105	2021-03-13	United States
N_3_E	N	3	SRR14155310	28282	T	A	0,994053	2021-03-13	United States
N_203_K	N	203	SRR14155310	28881	G	A	0,99976	2021-03-13	United States
N_204_R	N	204	SRR14155310	28883	G	C	0,999883	2021-03-13	United States
N_210_T	N	210	SRR14155310	28902	T	C	0,55332	2021-03-13	United States
N_235_F	N	235	SRR14155310	28977	C	T	0,998694	2021-03-13	United States
N_243_C	N	243	SRR14155310	29000	G	T	0,54806	2021-03-13	United States
ORF1ab_335_G	ORF1ab	335	SRR14155311	1269	A	G	0,995325	2021-03-13	United States
ORF1ab_1001_I	ORF1ab	1001	SRR14155311	3267	C	T	0,999835	2021-03-13	United States
ORF1ab_1708_D	ORF1ab	1708	SRR14155311	5388	C	A	0,999963	2021-03-13	United States
ORF1ab_2230_T	ORF1ab	2230	SRR14155311	6954	T	C	0,999758	2021-03-13	United States
ORF1ab_3674_NA	ORF1ab	3674	SRR14155311	11287	G	-TCTGGTTTT	0,910651	2021-03-13	United States
ORF1ab_3676_S	ORF1ab	3676	SRR14155311	11291	G	A	0,951515	2021-03-13	United States
ORF1ab_3677_L	ORF1ab	3677	SRR14155311	11296	T	G	0,998473	2021-03-13	United States
ORF1ab_3966_R	ORF1ab	3966	SRR14155311	12162	A	G	0,999761	2021-03-13	United States
ORF1ab_314_L	ORF1ab	314	SRR14155311	14408	C	T	0,999842	2021-03-13	United States
ORF1ab_1383_R	ORF1ab	1383	SRR14155311	17615	A	G	0,999957	2021-03-13	United States
ORF1ab_2557_R	ORF1ab	2557	SRR14155311	21137	A	G	0,999893	2021-03-13	United States
S_2_S	S	2	SRR14155311	21567	T	C	0,999657	2021-03-13	United States
S_68_NA	S	68	SRR14155311	21764	A	-TACATG	0,671561	2021-03-13	United States
S_143_NA	S	143	SRR14155311	21990	T	-TTA	0,832586	2021-03-13	United States
S_501_Y	S	501	SRR14155311	23063	A	T	0,999771	2021-03-13	United States
S_570_D	S	570	SRR14155311	23271	C	A	0,999747	2021-03-13	United States
S_614_G	S	614	SRR14155311	23403	A	G	0,999799	2021-03-13	United States
S_681_H	S	681	SRR14155311	23604	C	A	0,999828	2021-03-13	United States
S_716_I	S	716	SRR14155311	23709	C	T	0,999835	2021-03-13	United States
S_982_A	S	982	SRR14155311	24506	T	G	0,999868	2021-03-13	United States
S_1118_H	S	1118	SRR14155311	24914	G	C	0,99991	2021-03-13	United States
S_1191_N	S	1191	SRR14155311	25135	G	T	0,999894	2021-03-13	United States
ORF3a_68_T	ORF3a	68	SRR14155311	25595	G	C	0,999689	2021-03-13	United States
ORF8_27_*	ORF8	27	SRR14155311	27972	C	T	0,999727	2021-03-13	United States
ORF8_52_I	ORF8	52	SRR14155311	28048	G	T	0,999928	2021-03-13	United States
ORF8_73_C	ORF8	73	SRR14155311	28111	A	G	0,999747	2021-03-13	United States
N_3_H	N	3	SRR14155311	28280	G	C	0,99991	2021-03-13	United States
N_3_V	N	3	SRR14155311	28281	A	T	0,999791	2021-03-13	United States
N_3_E	N	3	SRR14155311	28282	T	A	0,999612	2021-03-13	United States
N_203_K	N	203	SRR14155311	28881	G	A	0,999822	2021-03-13	United States
N_204_R	N	204	SRR14155311	28883	G	C	0,999942	2021-03-13	United States
N_235_F	N	235	SRR14155311	28977	C	T	0,999652	2021-03-13	United States
ORF1ab_309_L	ORF1ab	309	SRR14155312	1191	C	T	0,999849	2021-03-13	United States
ORF1ab_959_S	ORF1ab	959	SRR14155312	3140	C	T	0,999877	2021-03-13	United States
ORF1ab_1035_I	ORF1ab	1035	SRR14155312	3369	C	T	0,999874	2021-03-13	United States
ORF1ab_1844_A	ORF1ab	1844	SRR14155312	5795	A	G	0,999963	2021-03-13	United States
ORF1ab_2906_I	ORF1ab	2906	SRR14155312	8982	C	T	0,999919	2021-03-13	United States
ORF1ab_3064_C	ORF1ab	3064	SRR14155312	9456	T	G	1	2021-03-13	United States
ORF1ab_3255_I	ORF1ab	3255	SRR14155312	10029	C	T	0,999844	2021-03-13	United States
ORF1ab_3357_V	ORF1ab	3357	SRR14155312	10335	C	T	0,99977	2021-03-13	United States
ORF1ab_3606_F	ORF1ab	3606	SRR14155312	11083	G	T	0,322187	2021-03-13	United States
ORF1ab_3618_V	ORF1ab	3618	SRR14155312	11117	A	G	0,999904	2021-03-13	United States
ORF1ab_4056_R	ORF1ab	4056	SRR14155312	12431	T	C	0,0516304	2021-03-13	United States
ORF1ab_4175_I	ORF1ab	4175	SRR14155312	12789	C	T	0,986149	2021-03-13	United States
ORF1ab_314_L	ORF1ab	314	SRR14155312	14408	C	T	0,999916	2021-03-13	United States
ORF1ab_1226_C	ORF1ab	1226	SRR14155312	17143	C	T	0,284733	2021-03-13	United States
ORF1ab_1315_C	ORF1ab	1315	SRR14155312	17410	C	T	0,99986	2021-03-13	United States
S_290_Y	S	290	SRR14155312	22430	G	T	0,056962	2021-03-13	United States
S_478_K	S	478	SRR14155312	22995	C	A	1	2021-03-13	United States
S_614_G	S	614	SRR14155312	23403	A	G	0,999753	2021-03-13	United States
S_681_H	S	681	SRR14155312	23604	C	A	0,999882	2021-03-13	United States
S_732_A	S	732	SRR14155312	23756	A	G	0,999935	2021-03-13	United States
ORF3a_99_V	ORF3a	99	SRR14155312	25688	C	T	0,999654	2021-03-13	United States
M_178_NA	M	178	SRR14155312	27055	A	-TT	0,0602591	2021-03-13	United States
N_203_K	N	203	SRR14155312	28881	G	A	1	2021-03-13	United States
N_204_R	N	204	SRR14155312	28883	G	C	0,995643	2021-03-13	United States
ORF10_25_I	ORF10	25	SRR14155312	29631	A	T	0,0803994	2021-03-13	United States
ORF1ab_265_I	ORF1ab	265	SRR14155313	1059	C	T	0,999864	2021-03-13	United States
ORF1ab_2210_F	ORF1ab	2210	SRR14155313	6894	G	T	0,99977	2021-03-13	United States
ORF1ab_4205_V	ORF1ab	4205	SRR14155313	12878	A	G	0,998966	2021-03-13	United States
ORF1ab_314_L	ORF1ab	314	SRR14155313	14408	C	T	0,999812	2021-03-13	United States
ORF1ab_1183_Y	ORF1ab	1183	SRR14155313	17014	G	T	0,997586	2021-03-13	United States
ORF1ab_1933_F	ORF1ab	1933	SRR14155313	19264	C	T	0,99938	2021-03-13	United States
S_13_I	S	13	SRR14155313	21600	G	T	1	2021-03-13	United States
S_152_C	S	152	SRR14155313	22018	G	T	0,997004	2021-03-13	United States
S_452_R	S	452	SRR14155313	22917	T	G	0,99967	2021-03-13	United States
S_522_P	S	522	SRR14155313	23126	G	C	0,962326	2021-03-13	United States
S_614_G	S	614	SRR14155313	23403	A	G	0,99986	2021-03-13	United States
ORF3a_57_H	ORF3a	57	SRR14155313	25563	G	T	0,999517	2021-03-13	United States
ORF8_100_L	ORF8	100	SRR14155313	28191	G	T	0,999549	2021-03-13	United States
N_205_I	N	205	SRR14155313	28887	C	T	0,999355	2021-03-13	United States
N_234_I	N	234	SRR14155313	28975	G	T	0,999651	2021-03-13	United States
ORF1ab_265_I	ORF1ab	265	SRR14155314	1059	C	T	0,999673	2021-03-13	United States
ORF1ab_1020_I	ORF1ab	1020	SRR14155314	3323	G	A	0,0852824	2021-03-13	United States
ORF1ab_1946_S	ORF1ab	1946	SRR14155314	6101	G	A	0,999127	2021-03-13	United States
ORF1ab_3001_N	ORF1ab	3001	SRR14155314	9267	G	A	0,083177	2021-03-13	United States
ORF1ab_3201_P	ORF1ab	3201	SRR14155314	9867	T	C	1	2021-03-13	United States
ORF1ab_3674_NA	ORF1ab	3674	SRR14155314	11287	G	-TCTGGTTTT	0,909151	2021-03-13	United States
ORF1ab_3676_S	ORF1ab	3676	SRR14155314	11291	G	A	0,965035	2021-03-13	United States
ORF1ab_3677_L	ORF1ab	3677	SRR14155314	11296	T	G	1	2021-03-13	United States
ORF1ab_253_I	ORF1ab	253	SRR14155314	14225	C	T	0,0717964	2021-03-13	United States
ORF1ab_314_L	ORF1ab	314	SRR14155314	14408	C	T	0,999874	2021-03-13	United States
ORF1ab_1011_H	ORF1ab	1011	SRR14155314	16500	A	C	0,996579	2021-03-13	United States
ORF1ab_2531_S	ORF1ab	2531	SRR14155314	21058	C	T	0,999857	2021-03-13	United States
S_3_NA	S	3	SRR14155314	21569	G	+T	0,0649328	2021-03-13	United States
S_5_F	S	5	SRR14155314	21575	C	T	0,999758	2021-03-13	United States
S_95_I	S	95	SRR14155314	21846	C	T	0,999918	2021-03-13	United States
S_253_G	S	253	SRR14155314	22320	A	G	0,999879	2021-03-13	United States
S_614_G	S	614	SRR14155314	23403	A	G	0,999627	2021-03-13	United States
S_701_V	S	701	SRR14155314	23664	C	T	0,999903	2021-03-13	United States
ORF3a_42_L	ORF3a	42	SRR14155314	25517	C	T	0,998835	2021-03-13	United States
ORF3a_57_H	ORF3a	57	SRR14155314	25563	G	T	0,999868	2021-03-13	United States
ORF8_11_I	ORF8	11	SRR14155314	27925	C	T	0,999849	2021-03-13	United States
N_13_S	N	13	SRR14155314	28310	C	T	0,0548139	2021-03-13	United States
N_199_L	N	199	SRR14155314	28869	C	T	0,999937	2021-03-13	United States
N_234_I	N	234	SRR14155314	28975	G	A	0,999853	2021-03-13	United States
ORF1ab_632_NA	ORF1ab	632	SRR14155315	2159	G	-AA	0,10149	2021-03-13	United States
ORF1ab_1001_I	ORF1ab	1001	SRR14155315	3267	C	T	0,999886	2021-03-13	United States
ORF1ab_1594_L	ORF1ab	1594	SRR14155315	5045	T	C	0,0519713	2021-03-13	United States
ORF1ab_1708_D	ORF1ab	1708	SRR14155315	5388	C	A	0,999775	2021-03-13	United States
ORF1ab_1923_V	ORF1ab	1923	SRR14155315	6033	C	T	0,0784983	2021-03-13	United States
ORF1ab_2230_T	ORF1ab	2230	SRR14155315	6954	T	C	1	2021-03-13	United States
ORF1ab_2973_L	ORF1ab	2973	SRR14155315	9182	G	C	0,0545268	2021-03-13	United States
ORF1ab_3599_K	ORF1ab	3599	SRR14155315	11060	C	A	0,0744652	2021-03-13	United States
ORF1ab_3603_NA	ORF1ab	3603	SRR14155315	11074	C	-T	0,0700817	2021-03-13	United States
ORF1ab_3603_NA	ORF1ab	3603	SRR14155315	11074	C	+T	0,0753227	2021-03-13	United States
ORF1ab_3674_NA	ORF1ab	3674	SRR14155315	11287	G	-TCTGGTTTT	0,914673	2021-03-13	United States
ORF1ab_3676_S	ORF1ab	3676	SRR14155315	11291	G	A	0,973684	2021-03-13	United States
ORF1ab_3677_L	ORF1ab	3677	SRR14155315	11296	T	G	0,995702	2021-03-13	United States
ORF1ab_314_L	ORF1ab	314	SRR14155315	14408	C	T	0,999933	2021-03-13	United States
ORF1ab_1083_E	ORF1ab	1083	SRR14155315	16716	C	G	1	2021-03-13	United States
ORF1ab_1129_C	ORF1ab	1129	SRR14155315	16852	G	T	0,0587071	2021-03-13	United States
ORF1ab_2333_G	ORF1ab	2333	SRR14155315	20465	A	G	0,257669	2021-03-13	United States
S_3_NA	S	3	SRR14155315	21569	G	+T	0,137471	2021-03-13	United States
S_5_F	S	5	SRR14155315	21575	C	T	1	2021-03-13	United States
S_68_NA	S	68	SRR14155315	21764	A	-TACATG	0,683542	2021-03-13	United States
S_143_NA	S	143	SRR14155315	21990	T	-TTA	0,814913	2021-03-13	United States
S_501_Y	S	501	SRR14155315	23063	A	T	1	2021-03-13	United States
S_570_D	S	570	SRR14155315	23271	C	A	0,999778	2021-03-13	United States
S_614_G	S	614	SRR14155315	23403	A	G	0,999835	2021-03-13	United States
S_644_*	S	644	SRR14155315	23492	C	T	0,076039	2021-03-13	United States
S_681_H	S	681	SRR14155315	23604	C	A	0,999888	2021-03-13	United States
S_716_I	S	716	SRR14155315	23709	C	T	0,999898	2021-03-13	United States
S_982_A	S	982	SRR14155315	24506	T	G	0,999929	2021-03-13	United States
S_1118_H	S	1118	SRR14155315	24914	G	C	0,999927	2021-03-13	United States
S_1251_V	S	1251	SRR14155315	25314	G	T	0,092451	2021-03-13	United States
S_1252_C	S	1252	SRR14155315	25317	C	G	0,084854	2021-03-13	United States
ORF3a_151_I	ORF3a	151	SRR14155315	25844	C	T	1	2021-03-13	United States
ORF3a_221_I	ORF3a	221	SRR14155315	26054	C	T	1	2021-03-13	United States
ORF7a_62_*	ORF7a	62	SRR14155315	27577	C	T	1	2021-03-13	United States
ORF8_27_*	ORF8	27	SRR14155315	27972	C	T	0,999864	2021-03-13	United States
ORF8_52_I	ORF8	52	SRR14155315	28048	G	T	0,999931	2021-03-13	United States
ORF8_73_C	ORF8	73	SRR14155315	28111	A	G	0,999862	2021-03-13	United States
N_3_H	N	3	SRR14155315	28280	G	C	0,999949	2021-03-13	United States
N_3_V	N	3	SRR14155315	28281	A	T	0,999831	2021-03-13	United States
N_3_E	N	3	SRR14155315	28282	T	A	0,999882	2021-03-13	United States
N_203_K	N	203	SRR14155315	28881	G	A	0,999846	2021-03-13	United States
N_204_R	N	204	SRR14155315	28883	G	C	1	2021-03-13	United States
N_235_F	N	235	SRR14155315	28977	C	T	0,999665	2021-03-13	United States
ORF1ab_265_I	ORF1ab	265	SRR14155316	1059	C	T	0,999858	2021-03-13	United States
ORF1ab_971_S	ORF1ab	971	SRR14155316	3176	C	T	0,999861	2021-03-13	United States
ORF1ab_2096_V	ORF1ab	2096	SRR14155316	6551	A	G	1	2021-03-13	United States
ORF1ab_3353_R	ORF1ab	3353	SRR14155316	10323	A	G	1	2021-03-13	United States
ORF1ab_4064_I	ORF1ab	4064	SRR14155316	12455	C	A	0,999919	2021-03-13	United States
ORF1ab_314_L	ORF1ab	314	SRR14155316	14408	C	T	0,999967	2021-03-13	United States
ORF1ab_735_D	ORF1ab	735	SRR14155316	15672	G	T	0,999884	2021-03-13	United States
ORF1ab_1339_I	ORF1ab	1339	SRR14155316	17483	C	T	0,999902	2021-03-13	United States
S_574_Y	S	574	SRR14155316	23282	G	T	0,213432	2021-03-13	United States
S_614_G	S	614	SRR14155316	23403	A	G	0,999858	2021-03-13	United States
ORF3a_57_H	ORF3a	57	SRR14155316	25563	G	T	0,999781	2021-03-13	United States
ORF3a_174_D	ORF3a	174	SRR14155316	25913	G	A	0,983254	2021-03-13	United States
ORF8_8_V	ORF8	8	SRR14155316	27916	G	T	0,999883	2021-03-13	United States
N_190_I	N	190	SRR14155316	28842	G	T	1	2021-03-13	United States
ORF1ab_1001_I	ORF1ab	1001	SRR14155317	3267	C	T	0,999849	2021-03-10	United States
ORF1ab_1708_D	ORF1ab	1708	SRR14155317	5388	C	A	0,99981	2021-03-10	United States
ORF1ab_2230_T	ORF1ab	2230	SRR14155317	6954	T	C	0,999814	2021-03-10	United States
ORF1ab_3615_V	ORF1ab	3615	SRR14155317	11109	C	T	0,999799	2021-03-10	United States
ORF1ab_3674_NA	ORF1ab	3674	SRR14155317	11287	G	-TCTGGTTTT	0,911309	2021-03-10	United States
ORF1ab_3676_S	ORF1ab	3676	SRR14155317	11291	G	A	0,904085	2021-03-10	United States
ORF1ab_3677_L	ORF1ab	3677	SRR14155317	11296	T	G	1	2021-03-10	United States
ORF1ab_3721_F	ORF1ab	3721	SRR14155317	11426	G	T	0,124583	2021-03-10	United States
ORF1ab_3767_L	ORF1ab	3767	SRR14155317	11565	C	T	0,81799	2021-03-10	United States
ORF1ab_218_L	ORF1ab	218	SRR14155317	14120	C	T	0,999748	2021-03-10	United States
ORF1ab_314_L	ORF1ab	314	SRR14155317	14408	C	T	0,999796	2021-03-10	United States
S_68_NA	S	68	SRR14155317	21764	A	-TACATG	0,650895	2021-03-10	United States
S_143_NA	S	143	SRR14155317	21990	T	-TTA	0,829111	2021-03-10	United States
S_501_Y	S	501	SRR14155317	23063	A	T	1	2021-03-10	United States
S_570_D	S	570	SRR14155317	23271	C	A	0,999799	2021-03-10	United States
S_614_G	S	614	SRR14155317	23403	A	G	0,999794	2021-03-10	United States
S_681_H	S	681	SRR14155317	23604	C	A	0,999959	2021-03-10	United States
S_716_I	S	716	SRR14155317	23709	C	T	0,999685	2021-03-10	United States
S_982_A	S	982	SRR14155317	24506	T	G	0,999964	2021-03-10	United States
S_1118_H	S	1118	SRR14155317	24914	G	C	0,999953	2021-03-10	United States
ORF8_27_*	ORF8	27	SRR14155317	27972	C	T	1	2021-03-10	United States
ORF8_52_I	ORF8	52	SRR14155317	28048	G	T	0,999778	2021-03-10	United States
ORF8_68_*	ORF8	68	SRR14155317	28095	A	T	0,943398	2021-03-10	United States
ORF8_73_C	ORF8	73	SRR14155317	28111	A	G	0,999978	2021-03-10	United States
N_3_H	N	3	SRR14155317	28280	G	C	0,999863	2021-03-10	United States
N_3_V	N	3	SRR14155317	28281	A	T	0,9999	2021-03-10	United States
N_3_E	N	3	SRR14155317	28282	T	A	0,999763	2021-03-10	United States
N_16_M	N	16	SRR14155317	28320	C	T	0,999783	2021-03-10	United States
N_203_K	N	203	SRR14155317	28881	G	A	0,999723	2021-03-10	United States
N_204_R	N	204	SRR14155317	28883	G	C	0,999855	2021-03-10	United States
N_235_F	N	235	SRR14155317	28977	C	T	0,999793	2021-03-10	United States
ORF1ab_372_T	ORF1ab	372	SRR14155318	1379	G	A	1	2021-03-12	United States
ORF1ab_516_NA	ORF1ab	516	SRR14155318	1813	T	+A	0,160772	2021-03-12	United States
ORF1ab_642_F	ORF1ab	642	SRR14155318	2189	C	T	0,153409	2021-03-12	United States
ORF1ab_1001_I	ORF1ab	1001	SRR14155318	3267	C	T	0,999489	2021-03-12	United States
ORF1ab_1708_D	ORF1ab	1708	SRR14155318	5388	C	A	1	2021-03-12	United States
ORF1ab_1789_F	ORF1ab	1789	SRR14155318	5631	G	T	0,137092	2021-03-12	United States
ORF1ab_1881_NA	ORF1ab	1881	SRR14155318	5907	C	-TTATAAA	0,103017	2021-03-12	United States
ORF1ab_1979_L	ORF1ab	1979	SRR14155318	6200	T	C	0,0908269	2021-03-12	United States
ORF1ab_2230_T	ORF1ab	2230	SRR14155318	6954	T	C	1	2021-03-12	United States
ORF1ab_2249_S	ORF1ab	2249	SRR14155318	7010	G	T	0,117819	2021-03-12	United States
ORF1ab_3674_NA	ORF1ab	3674	SRR14155318	11287	G	-TCTGGTTTT	0,898481	2021-03-12	United States
ORF1ab_3676_S	ORF1ab	3676	SRR14155318	11291	G	A	0,992958	2021-03-12	United States
ORF1ab_3677_L	ORF1ab	3677	SRR14155318	11296	T	G	1	2021-03-12	United States
ORF1ab_3966_R	ORF1ab	3966	SRR14155318	12162	A	G	0,822943	2021-03-12	United States
ORF1ab_3987_V	ORF1ab	3987	SRR14155318	12225	C	T	0,228895	2021-03-12	United States
ORF1ab_88_V	ORF1ab	88	SRR14155318	13730	C	T	0,999881	2021-03-12	United States
ORF1ab_306_G	ORF1ab	306	SRR14155318	14384	T	G	0,0991834	2021-03-12	United States
ORF1ab_314_L	ORF1ab	314	SRR14155318	14408	C	T	1	2021-03-12	United States
ORF1ab_722_F	ORF1ab	722	SRR14155318	15631	C	T	0,164407	2021-03-12	United States
ORF1ab_1383_R	ORF1ab	1383	SRR14155318	17615	A	G	0,843896	2021-03-12	United States
ORF1ab_1764_V	ORF1ab	1764	SRR14155318	18757	T	G	0,179562	2021-03-12	United States
ORF1ab_2557_R	ORF1ab	2557	SRR14155318	21137	A	G	0,9996	2021-03-12	United States
S_68_NA	S	68	SRR14155318	21764	A	-TACATG	0,687991	2021-03-12	United States
S_143_NA	S	143	SRR14155318	21990	T	-TTA	0,836518	2021-03-12	United States
S_153_L	S	153	SRR14155318	22019	A	T	0,0504202	2021-03-12	United States
S_153_R	S	153	SRR14155318	22020	T	G	0,0508475	2021-03-12	United States
S_406_Q	S	406	SRR14155318	22778	G	C	0,0810971	2021-03-12	United States
S_570_D	S	570	SRR14155318	23271	C	A	0,999662	2021-03-12	United States
S_614_G	S	614	SRR14155318	23403	A	G	0,999869	2021-03-12	United States
S_681_H	S	681	SRR14155318	23604	C	A	1	2021-03-12	United States
S_716_I	S	716	SRR14155318	23709	C	T	1	2021-03-12	United States
S_982_A	S	982	SRR14155318	24506	T	G	1	2021-03-12	United States
S_1118_H	S	1118	SRR14155318	24914	G	C	0,999658	2021-03-12	United States
S_1191_N	S	1191	SRR14155318	25135	G	T	0,999952	2021-03-12	United States
ORF8_27_*	ORF8	27	SRR14155318	27972	C	T	0,999371	2021-03-12	United States
ORF8_52_I	ORF8	52	SRR14155318	28048	G	T	1	2021-03-12	United States
ORF8_73_C	ORF8	73	SRR14155318	28111	A	G	0,999908	2021-03-12	United States
N_3_H	N	3	SRR14155318	28280	G	C	0,999911	2021-03-12	United States
N_3_V	N	3	SRR14155318	28281	A	T	0,999766	2021-03-12	United States
N_3_E	N	3	SRR14155318	28282	T	A	0,999744	2021-03-12	United States
N_203_K	N	203	SRR14155318	28881	G	A	1	2021-03-12	United States
N_204_R	N	204	SRR14155318	28883	G	C	1	2021-03-12	United States
N_235_F	N	235	SRR14155318	28977	C	T	1	2021-03-12	United States
N_260_NA	N	260	SRR14155318	29051	C	+A	0,0529483	2021-03-12	United States
ORF1ab_894_C	ORF1ab	894	SRR14155319	2945	G	T	0,999599	2021-03-11	United States
ORF1ab_1001_I	ORF1ab	1001	SRR14155319	3267	C	T	0,999897	2021-03-11	United States
ORF1ab_1708_D	ORF1ab	1708	SRR14155319	5388	C	A	0,999802	2021-03-11	United States
ORF1ab_2230_T	ORF1ab	2230	SRR14155319	6954	T	C	1	2021-03-11	United States
ORF1ab_3674_NA	ORF1ab	3674	SRR14155319	11287	G	-TCTGGTTTT	0,909234	2021-03-11	United States
ORF1ab_3676_S	ORF1ab	3676	SRR14155319	11291	G	A	0,957983	2021-03-11	United States
ORF1ab_3677_L	ORF1ab	3677	SRR14155319	11296	T	G	0,996144	2021-03-11	United States
ORF1ab_218_L	ORF1ab	218	SRR14155319	14120	C	T	0,999675	2021-03-11	United States
ORF1ab_314_L	ORF1ab	314	SRR14155319	14408	C	T	0,999775	2021-03-11	United States
S_68_NA	S	68	SRR14155319	21764	A	-TACATG	0,671402	2021-03-11	United States
S_143_NA	S	143	SRR14155319	21990	T	-TTA	0,840424	2021-03-11	United States
S_501_Y	S	501	SRR14155319	23063	A	T	1	2021-03-11	United States
S_570_D	S	570	SRR14155319	23271	C	A	0,999779	2021-03-11	United States
S_614_G	S	614	SRR14155319	23403	A	G	0,999782	2021-03-11	United States
S_681_H	S	681	SRR14155319	23604	C	A	0,999882	2021-03-11	United States
S_716_I	S	716	SRR14155319	23709	C	T	0,999812	2021-03-11	United States
S_982_A	S	982	SRR14155319	24506	T	G	1	2021-03-11	United States
S_1118_H	S	1118	SRR14155319	24914	G	C	0,999794	2021-03-11	United States
ORF6_60_V	ORF6	60	SRR14155319	27379	A	G	0,999912	2021-03-11	United States
ORF8_27_*	ORF8	27	SRR14155319	27972	C	T	1	2021-03-11	United States
ORF8_52_I	ORF8	52	SRR14155319	28048	G	T	1	2021-03-11	United States
ORF8_68_*	ORF8	68	SRR14155319	28095	A	T	0,99312	2021-03-11	United States
ORF8_73_C	ORF8	73	SRR14155319	28111	A	G	0,999702	2021-03-11	United States
N_3_H	N	3	SRR14155319	28280	G	C	0,999931	2021-03-11	United States
N_3_V	N	3	SRR14155319	28281	A	T	0,999816	2021-03-11	United States
N_3_E	N	3	SRR14155319	28282	T	A	0,999725	2021-03-11	United States
N_203_K	N	203	SRR14155319	28881	G	A	1	2021-03-11	United States
N_204_R	N	204	SRR14155319	28883	G	C	1	2021-03-11	United States
N_235_F	N	235	SRR14155319	28977	C	T	0,999713	2021-03-11	United States
ORF1ab_265_I	ORF1ab	265	SRR14155320	1059	C	T	0,999588	2021-03-11	United States
ORF1ab_539_D	ORF1ab	539	SRR14155320	1882	G	T	0,790029	2021-03-11	United States
ORF1ab_4205_V	ORF1ab	4205	SRR14155320	12878	A	G	0,999838	2021-03-11	United States
ORF1ab_314_L	ORF1ab	314	SRR14155320	14408	C	T	0,999793	2021-03-11	United States
ORF1ab_1183_Y	ORF1ab	1183	SRR14155320	17014	G	T	0,99661	2021-03-11	United States
ORF1ab_2022_C	ORF1ab	2022	SRR14155320	19532	A	G	0,0526316	2021-03-11	United States
S_13_I	S	13	SRR14155320	21600	G	T	0,999727	2021-03-11	United States
S_152_C	S	152	SRR14155320	22018	G	T	0,998711	2021-03-11	United States
S_452_R	S	452	SRR14155320	22917	T	G	0,999874	2021-03-11	United States
S_614_G	S	614	SRR14155320	23403	A	G	0,999825	2021-03-11	United States
ORF3a_57_H	ORF3a	57	SRR14155320	25563	G	T	0,999718	2021-03-11	United States
ORF8_100_L	ORF8	100	SRR14155320	28191	G	T	0,999061	2021-03-11	United States
N_63_Y	N	63	SRR14155320	28460	G	T	0,982616	2021-03-11	United States
N_205_I	N	205	SRR14155320	28887	C	T	0,999698	2021-03-11	United States
N_234_I	N	234	SRR14155320	28975	G	T	0,999467	2021-03-11	United States
ORF1ab_265_I	ORF1ab	265	SRR14155321	1059	C	T	0,999889	2021-03-11	United States
ORF1ab_2952_I	ORF1ab	2952	SRR14155321	9120	C	T	0,999627	2021-03-11	United States
ORF1ab_3202_M	ORF1ab	3202	SRR14155321	9870	C	T	1	2021-03-11	United States
ORF1ab_3580_Q	ORF1ab	3580	SRR14155321	11005	C	A	0,964238	2021-03-11	United States
ORF1ab_4197_S	ORF1ab	4197	SRR14155321	12854	C	T	0,999625	2021-03-11	United States
ORF1ab_4398_L	ORF1ab	4398	SRR14155321	13458	C	T	0,994141	2021-03-11	United States
ORF1ab_314_L	ORF1ab	314	SRR14155321	14408	C	T	0,99964	2021-03-11	United States
ORF1ab_1242_D	ORF1ab	1242	SRR14155321	17193	G	T	0,976116	2021-03-11	United States
S_16_NA	S	16	SRR14155321	21608	G	-TTAATCTT	0,0818444	2021-03-11	United States
S_494_P	S	494	SRR14155321	23042	T	C	1	2021-03-11	United States
S_501_Y	S	501	SRR14155321	23063	A	T	1	2021-03-11	United States
S_614_G	S	614	SRR14155321	23403	A	G	0,999885	2021-03-11	United States
S_681_H	S	681	SRR14155321	23604	C	A	0,99986	2021-03-11	United States
S_854_N	S	854	SRR14155321	24124	G	T	1	2021-03-11	United States
S_1111_K	S	1111	SRR14155321	24893	G	A	0,984161	2021-03-11	United States
S_1227_V	S	1227	SRR14155321	25241	A	G	0,0961976	2021-03-11	United States
ORF3a_57_H	ORF3a	57	SRR14155321	25563	G	T	0,999929	2021-03-11	United States
E_13_NA	E	13	SRR14155321	26283	A	-GTT	0,0750724	2021-03-11	United States
M_188_S	M	188	SRR14155321	27084	G	T	0,0865069	2021-03-11	United States
ORF8_10_NA	ORF8	10	SRR14155321	27921	A	-TCACAACTGTAGCTGCATTTCACCAAGAATGTAGT	0,315338	2021-03-11	United States
N_234_I	N	234	SRR14155321	28975	G	A	0,999558	2021-03-11	United States
ORF1ab_1001_I	ORF1ab	1001	SRR14155322	3267	C	T	0,999683	2021-03-11	United States
ORF1ab_1708_D	ORF1ab	1708	SRR14155322	5388	C	A	0,999849	2021-03-11	United States
ORF1ab_2230_T	ORF1ab	2230	SRR14155322	6954	T	C	0,999889	2021-03-11	United States
ORF1ab_2310_N	ORF1ab	2310	SRR14155322	7194	C	A	0,9997	2021-03-11	United States
ORF1ab_3674_NA	ORF1ab	3674	SRR14155322	11287	G	-TCTGGTTTT	0,907074	2021-03-11	United States
ORF1ab_3676_S	ORF1ab	3676	SRR14155322	11291	G	A	0,944444	2021-03-11	United States
ORF1ab_3677_L	ORF1ab	3677	SRR14155322	11296	T	G	0,996429	2021-03-11	United States
ORF1ab_3966_R	ORF1ab	3966	SRR14155322	12162	A	G	0,99955	2021-03-11	United States
ORF1ab_314_L	ORF1ab	314	SRR14155322	14408	C	T	0,999418	2021-03-11	United States
ORF1ab_1383_R	ORF1ab	1383	SRR14155322	17615	A	G	1	2021-03-11	United States
ORF1ab_2557_R	ORF1ab	2557	SRR14155322	21137	A	G	0,999956	2021-03-11	United States
S_68_NA	S	68	SRR14155322	21764	A	-TACATG	0,659325	2021-03-11	United States
S_143_NA	S	143	SRR14155322	21990	T	-TTA	0,82556	2021-03-11	United States
S_501_Y	S	501	SRR14155322	23063	A	T	0,99899	2021-03-11	United States
S_570_D	S	570	SRR14155322	23271	C	A	0,999199	2021-03-11	United States
S_614_G	S	614	SRR14155322	23403	A	G	0,999596	2021-03-11	United States
S_681_H	S	681	SRR14155322	23604	C	A	0,999873	2021-03-11	United States
S_716_I	S	716	SRR14155322	23709	C	T	0,999839	2021-03-11	United States
S_982_A	S	982	SRR14155322	24506	T	G	0,99996	2021-03-11	United States
S_1118_H	S	1118	SRR14155322	24914	G	C	0,999405	2021-03-11	United States
S_1191_N	S	1191	SRR14155322	25135	G	T	0,99973	2021-03-11	United States
ORF7a_80_K	ORF7a	80	SRR14155322	27632	G	A	0,999623	2021-03-11	United States
ORF8_27_*	ORF8	27	SRR14155322	27972	C	T	0,99936	2021-03-11	United States
ORF8_52_I	ORF8	52	SRR14155322	28048	G	T	0,999916	2021-03-11	United States
ORF8_73_C	ORF8	73	SRR14155322	28111	A	G	0,999531	2021-03-11	United States
N_3_H	N	3	SRR14155322	28280	G	C	0,999963	2021-03-11	United States
N_3_V	N	3	SRR14155322	28281	A	T	0,999776	2021-03-11	United States
N_3_E	N	3	SRR14155322	28282	T	A	0,999665	2021-03-11	United States
N_18_S	N	18	SRR14155322	28325	G	A	0,0834514	2021-03-11	United States
N_203_K	N	203	SRR14155322	28881	G	A	0,999588	2021-03-11	United States
N_204_R	N	204	SRR14155322	28883	G	C	0,999876	2021-03-11	United States
N_235_F	N	235	SRR14155322	28977	C	T	0,999569	2021-03-11	United States
ORF1ab_265_I	ORF1ab	265	SRR14155323	1059	C	T	0,999912	2021-03-11	United States
ORF1ab_1946_S	ORF1ab	1946	SRR14155323	6101	G	A	0,999749	2021-03-11	United States
ORF1ab_3201_P	ORF1ab	3201	SRR14155323	9867	T	C	0,999924	2021-03-11	United States
ORF1ab_3674_NA	ORF1ab	3674	SRR14155323	11287	G	-TCTGGTTTT	0,908255	2021-03-11	United States
ORF1ab_3676_S	ORF1ab	3676	SRR14155323	11291	G	A	0,991031	2021-03-11	United States
ORF1ab_3677_L	ORF1ab	3677	SRR14155323	11296	T	G	1	2021-03-11	United States
ORF1ab_314_L	ORF1ab	314	SRR14155323	14408	C	T	0,999739	2021-03-11	United States
ORF1ab_1011_H	ORF1ab	1011	SRR14155323	16500	A	C	0,990363	2021-03-11	United States
S_3_NA	S	3	SRR14155323	21569	G	+T	0,0658025	2021-03-11	United States
S_5_F	S	5	SRR14155323	21575	C	T	1	2021-03-11	United States
S_95_I	S	95	SRR14155323	21846	C	T	0,999789	2021-03-11	United States
S_253_G	S	253	SRR14155323	22320	A	G	0,999799	2021-03-11	United States
S_477_N	S	477	SRR14155323	22992	G	A	0,999076	2021-03-11	United States
S_614_G	S	614	SRR14155323	23403	A	G	0,999845	2021-03-11	United States
S_957_R	S	957	SRR14155323	24432	A	G	0,999659	2021-03-11	United States
ORF3a_42_L	ORF3a	42	SRR14155323	25517	C	T	0,998374	2021-03-11	United States
ORF3a_57_H	ORF3a	57	SRR14155323	25563	G	T	0,999936	2021-03-11	United States
ORF7a_116_F	ORF7a	116	SRR14155323	27739	C	T	1	2021-03-11	United States
ORF8_11_I	ORF8	11	SRR14155323	27925	C	T	0,999713	2021-03-11	United States
N_13_L	N	13	SRR14155323	28311	C	T	0,999702	2021-03-11	United States
N_202_R	N	202	SRR14155323	28879	T	G	0,99989	2021-03-11	United States
ORF1ab_265_I	ORF1ab	265	SRR14155324	1059	C	T	0,99957	2021-03-12	United States
ORF1ab_2196_P	ORF1ab	2196	SRR14155324	6851	A	C	1	2021-03-12	United States
ORF1ab_3255_I	ORF1ab	3255	SRR14155324	10029	C	T	0,999339	2021-03-12	United States
ORF1ab_3750_I	ORF1ab	3750	SRR14155324	11514	C	T	0,999724	2021-03-12	United States
ORF1ab_164_C	ORF1ab	164	SRR14155324	13957	C	T	0,999632	2021-03-12	United States
ORF1ab_314_L	ORF1ab	314	SRR14155324	14408	C	T	0,999704	2021-03-12	United States
ORF1ab_970_S	ORF1ab	970	SRR14155324	16375	C	T	0,999892	2021-03-12	United States
S_494_P	S	494	SRR14155324	23042	T	C	1	2021-03-12	United States
S_614_G	S	614	SRR14155324	23403	A	G	0,999692	2021-03-12	United States
S_681_H	S	681	SRR14155324	23604	C	A	0,999922	2021-03-12	United States
S_716_I	S	716	SRR14155324	23709	C	T	0,999724	2021-03-12	United States
S_735_L	S	735	SRR14155324	23766	C	T	0,999488	2021-03-12	United States
S_893_S	S	893	SRR14155324	24239	G	T	0,999596	2021-03-12	United States
ORF3a_57_H	ORF3a	57	SRR14155324	25563	G	T	0,999916	2021-03-12	United States
M_82_T	M	82	SRR14155324	26767	T	C	0,999445	2021-03-12	United States
ORF8_77_C	ORF8	77	SRR14155324	28122	G	T	0,999654	2021-03-12	United States
N_205_I	N	205	SRR14155324	28887	C	T	0,999666	2021-03-12	United States
ORF1ab_265_I	ORF1ab	265	SRR14155325	1059	C	T	0,999622	2021-03-13	United States
ORF1ab_580_F	ORF1ab	580	SRR14155325	2003	C	T	1	2021-03-13	United States
ORF1ab_668_V	ORF1ab	668	SRR14155325	2268	C	T	1	2021-03-13	United States
ORF1ab_1298_V	ORF1ab	1298	SRR14155325	4158	C	T	0,995249	2021-03-13	United States
ORF1ab_2877_I	ORF1ab	2877	SRR14155325	8895	C	T	0,988889	2021-03-13	United States
ORF1ab_3158_T	ORF1ab	3158	SRR14155325	9738	G	C	1	2021-03-13	United States
ORF1ab_3526_Y	ORF1ab	3526	SRR14155325	10841	G	T	0,0642228	2021-03-13	United States
ORF1ab_4197_L	ORF1ab	4197	SRR14155325	12855	C	T	0,999743	2021-03-13	United States
ORF1ab_314_L	ORF1ab	314	SRR14155325	14408	C	T	0,999865	2021-03-13	United States
ORF1ab_976_L	ORF1ab	976	SRR14155325	16394	C	T	0,998875	2021-03-13	United States
ORF1ab_1183_Y	ORF1ab	1183	SRR14155325	17014	G	T	1	2021-03-13	United States
ORF1ab_1499_I	ORF1ab	1499	SRR14155325	17964	G	T	1	2021-03-13	United States
ORF1ab_1668_E	ORF1ab	1668	SRR14155325	18471	T	G	0,999828	2021-03-13	United States
S_13_I	S	13	SRR14155325	21600	G	T	1	2021-03-13	United States
S_357_K	S	357	SRR14155325	22632	G	A	0,999507	2021-03-13	United States
S_452_R	S	452	SRR14155325	22917	T	G	1	2021-03-13	United States
S_614_G	S	614	SRR14155325	23403	A	G	0,999846	2021-03-13	United States
S_1080_S	S	1080	SRR14155325	24800	G	T	0,526762	2021-03-13	United States
ORF3a_57_H	ORF3a	57	SRR14155325	25563	G	T	0,999925	2021-03-13	United States
ORF7b_15_S	ORF7b	15	SRR14155325	27798	G	T	0,965035	2021-03-13	United States
ORF8_65_V	ORF8	65	SRR14155325	28087	C	T	0,922216	2021-03-13	United States
N_205_I	N	205	SRR14155325	28887	C	T	0,997677	2021-03-13	United States
ORF1ab_372_T	ORF1ab	372	SRR14155326	1379	G	A	0,999945	2021-03-10	United States
ORF1ab_1001_I	ORF1ab	1001	SRR14155326	3267	C	T	0,999899	2021-03-10	United States
ORF1ab_1708_D	ORF1ab	1708	SRR14155326	5388	C	A	0,999958	2021-03-10	United States
ORF1ab_2230_T	ORF1ab	2230	SRR14155326	6954	T	C	1	2021-03-10	United States
ORF1ab_3674_NA	ORF1ab	3674	SRR14155326	11287	G	-TCTGGTTTT	0,910771	2021-03-10	United States
ORF1ab_3676_S	ORF1ab	3676	SRR14155326	11291	G	A	0,976744	2021-03-10	United States
ORF1ab_3677_L	ORF1ab	3677	SRR14155326	11296	T	G	1	2021-03-10	United States
ORF1ab_3966_R	ORF1ab	3966	SRR14155326	12162	A	G	0,999862	2021-03-10	United States
ORF1ab_88_V	ORF1ab	88	SRR14155326	13730	C	T	0,997984	2021-03-10	United States
ORF1ab_314_L	ORF1ab	314	SRR14155326	14408	C	T	0,999679	2021-03-10	United States
ORF1ab_1383_R	ORF1ab	1383	SRR14155326	17615	A	G	0,99987	2021-03-10	United States
ORF1ab_2557_R	ORF1ab	2557	SRR14155326	21137	A	G	0,999796	2021-03-10	United States
S_68_NA	S	68	SRR14155326	21764	A	-TACATG	0,68929	2021-03-10	United States
S_143_NA	S	143	SRR14155326	21990	T	-TTA	0,831933	2021-03-10	United States
S_501_Y	S	501	SRR14155326	23063	A	T	1	2021-03-10	United States
S_570_D	S	570	SRR14155326	23271	C	A	0,999882	2021-03-10	United States
S_614_G	S	614	SRR14155326	23403	A	G	0,999856	2021-03-10	United States
S_681_H	S	681	SRR14155326	23604	C	A	0,999928	2021-03-10	United States
S_716_I	S	716	SRR14155326	23709	C	T	0,999929	2021-03-10	United States
S_982_A	S	982	SRR14155326	24506	T	G	0,99993	2021-03-10	United States
S_1118_H	S	1118	SRR14155326	24914	G	C	0,999762	2021-03-10	United States
S_1191_N	S	1191	SRR14155326	25135	G	T	0,999909	2021-03-10	United States
ORF8_27_*	ORF8	27	SRR14155326	27972	C	T	0,999809	2021-03-10	United States
ORF8_52_I	ORF8	52	SRR14155326	28048	G	T	0,999801	2021-03-10	United States
ORF8_73_C	ORF8	73	SRR14155326	28111	A	G	0,99986	2021-03-10	United States
N_3_H	N	3	SRR14155326	28280	G	C	0,99988	2021-03-10	United States
N_3_V	N	3	SRR14155326	28281	A	T	0,99994	2021-03-10	United States
N_3_E	N	3	SRR14155326	28282	T	A	0,999928	2021-03-10	United States
N_203_K	N	203	SRR14155326	28881	G	A	0,999736	2021-03-10	United States
N_204_R	N	204	SRR14155326	28883	G	C	0,999829	2021-03-10	United States
N_235_F	N	235	SRR14155326	28977	C	T	0,99991	2021-03-10	United States
ORF1ab_1001_I	ORF1ab	1001	SRR14155327	3267	C	T	0,999816	2021-03-11	United States
ORF1ab_1708_D	ORF1ab	1708	SRR14155327	5388	C	A	0,999872	2021-03-11	United States
ORF1ab_2230_T	ORF1ab	2230	SRR14155327	6954	T	C	0,999937	2021-03-11	United States
ORF1ab_3674_NA	ORF1ab	3674	SRR14155327	11287	G	-TCTGGTTTT	0,906863	2021-03-11	United States
ORF1ab_3676_S	ORF1ab	3676	SRR14155327	11291	G	A	0,97992	2021-03-11	United States
ORF1ab_3677_L	ORF1ab	3677	SRR14155327	11296	T	G	0,997722	2021-03-11	United States
ORF1ab_4087_I	ORF1ab	4087	SRR14155327	12525	C	T	0,99972	2021-03-11	United States
ORF1ab_218_L	ORF1ab	218	SRR14155327	14120	C	T	0,99973	2021-03-11	United States
ORF1ab_314_L	ORF1ab	314	SRR14155327	14408	C	T	0,999568	2021-03-11	United States
S_68_NA	S	68	SRR14155327	21764	A	-TACATG	0,664149	2021-03-11	United States
S_143_NA	S	143	SRR14155327	21990	T	-TTA	0,829137	2021-03-11	United States
S_157_L	S	157	SRR14155327	22033	C	A	0,125847	2021-03-11	United States
S_162_I	S	162	SRR14155327	22047	G	T	0,999907	2021-03-11	United States
S_501_Y	S	501	SRR14155327	23063	A	T	1	2021-03-11	United States
S_570_D	S	570	SRR14155327	23271	C	A	0,999871	2021-03-11	United States
S_614_G	S	614	SRR14155327	23403	A	G	0,999731	2021-03-11	United States
S_681_H	S	681	SRR14155327	23604	C	A	0,99971	2021-03-11	United States
S_716_I	S	716	SRR14155327	23709	C	T	0,999877	2021-03-11	United States
S_982_A	S	982	SRR14155327	24506	T	G	1	2021-03-11	United States
S_1118_H	S	1118	SRR14155327	24914	G	C	0,999864	2021-03-11	United States
ORF8_27_*	ORF8	27	SRR14155327	27972	C	T	0,999562	2021-03-11	United States
ORF8_52_I	ORF8	52	SRR14155327	28048	G	T	0,999949	2021-03-11	United States
ORF8_62_L	ORF8	62	SRR14155327	28077	G	T	0,998106	2021-03-11	United States
ORF8_68_*	ORF8	68	SRR14155327	28095	A	T	0,987519	2021-03-11	United States
ORF8_73_C	ORF8	73	SRR14155327	28111	A	G	0,999434	2021-03-11	United States
N_3_H	N	3	SRR14155327	28280	G	C	0,999978	2021-03-11	United States
N_3_V	N	3	SRR14155327	28281	A	T	0,999914	2021-03-11	United States
N_3_E	N	3	SRR14155327	28282	T	A	0,999655	2021-03-11	United States
N_203_K	N	203	SRR14155327	28881	G	A	0,999909	2021-03-11	United States
N_204_R	N	204	SRR14155327	28883	G	C	0,999911	2021-03-11	United States
N_235_F	N	235	SRR14155327	28977	C	T	0,999811	2021-03-11	United States
ORF1ab_193_L	ORF1ab	193	SRR14155328	843	C	T	0,999535	2021-03-11	United States
ORF1ab_1352_T	ORF1ab	1352	SRR14155328	4319	G	A	0,906141	2021-03-11	United States
ORF1ab_2153_I	ORF1ab	2153	SRR14155328	6723	C	T	0,999968	2021-03-11	United States
ORF1ab_3359_L	ORF1ab	3359	SRR14155328	10341	C	T	0,999736	2021-03-11	United States
ORF1ab_3610_V	ORF1ab	3610	SRR14155328	11094	C	T	0,999829	2021-03-11	United States
ORF1ab_3655_I	ORF1ab	3655	SRR14155328	11230	G	T	0,999761	2021-03-11	United States
ORF1ab_3718_F	ORF1ab	3718	SRR14155328	11417	G	T	0,999874	2021-03-11	United States
ORF1ab_314_L	ORF1ab	314	SRR14155328	14408	C	T	0,999584	2021-03-11	United States
ORF1ab_634_I	ORF1ab	634	SRR14155328	15368	C	T	0,999818	2021-03-11	United States
ORF1ab_1261_V	ORF1ab	1261	SRR14155328	17249	C	T	0,999751	2021-03-11	United States
ORF1ab_1375_L	ORF1ab	1375	SRR14155328	17590	G	T	0,999858	2021-03-11	United States
ORF1ab_2605_A	ORF1ab	2605	SRR14155328	21281	G	C	1	2021-03-11	United States
S_12_F	S	12	SRR14155328	21597	C	T	0,999683	2021-03-11	United States
S_95_I	S	95	SRR14155328	21846	C	T	0,999868	2021-03-11	United States
S_141_F	S	141	SRR14155328	21985	G	T	0,079405	2021-03-11	United States
S_143_NA	S	143	SRR14155328	21989	G	-TTT	0,917731	2021-03-11	United States
S_470_N	S	470	SRR14155328	22971	C	A	1	2021-03-11	United States
S_614_G	S	614	SRR14155328	23403	A	G	0,999876	2021-03-11	United States
S_899_S	S	899	SRR14155328	24257	G	T	0,999736	2021-03-11	United States
ORF3a_40_L	ORF3a	40	SRR14155328	25511	C	T	0,999798	2021-03-11	United States
ORF3a_54_V	ORF3a	54	SRR14155328	25553	C	T	0,999751	2021-03-11	United States
ORF3a_57_H	ORF3a	57	SRR14155328	25563	G	T	0,999791	2021-03-11	United States
ORF7b_12_NA	ORF7b	12	SRR14155328	27791	C	-T	0,546794	2021-03-11	United States
N_213_Y	N	213	SRR14155328	28910	A	T	0,999606	2021-03-11	United States
ORF1ab_193_L	ORF1ab	193	SRR14155329	843	C	T	0,147784	2021-03-11	United States
ORF1ab_265_I	ORF1ab	265	SRR14155329	1059	C	T	0,819728	2021-03-11	United States
ORF1ab_446_P	ORF1ab	446	SRR14155329	1602	T	C	0,0613195	2021-03-11	United States
ORF1ab_2153_I	ORF1ab	2153	SRR14155329	6723	C	T	0,285991	2021-03-11	United States
ORF1ab_2193_F	ORF1ab	2193	SRR14155329	6843	C	T	0,0827815	2021-03-11	United States
ORF1ab_3221_I	ORF1ab	3221	SRR14155329	9928	G	T	0,664423	2021-03-11	United States
ORF1ab_3352_F	ORF1ab	3352	SRR14155329	10319	C	T	0,754682	2021-03-11	United States
ORF1ab_3359_L	ORF1ab	3359	SRR14155329	10341	C	T	0,249026	2021-03-11	United States
ORF1ab_3546_R	ORF1ab	3546	SRR14155329	10901	G	C	0,656763	2021-03-11	United States
ORF1ab_3610_V	ORF1ab	3610	SRR14155329	11094	C	T	0,151283	2021-03-11	United States
ORF1ab_3655_I	ORF1ab	3655	SRR14155329	11230	G	T	0,167375	2021-03-11	United States
ORF1ab_3718_F	ORF1ab	3718	SRR14155329	11417	G	T	0,0735966	2021-03-11	United States
ORF1ab_314_L	ORF1ab	314	SRR14155329	14408	C	T	0,999768	2021-03-11	United States
ORF1ab_562_V	ORF1ab	562	SRR14155329	15151	T	G	0,0723192	2021-03-11	United States
ORF1ab_634_I	ORF1ab	634	SRR14155329	15368	C	T	0,103306	2021-03-11	United States
ORF1ab_1261_V	ORF1ab	1261	SRR14155329	17249	C	T	0,139682	2021-03-11	United States
ORF1ab_1375_L	ORF1ab	1375	SRR14155329	17590	G	T	0,0819837	2021-03-11	United States
ORF1ab_1653_D	ORF1ab	1653	SRR14155329	18424	A	G	0,800606	2021-03-11	United States
ORF1ab_2432_I	ORF1ab	2432	SRR14155329	20762	C	T	0,96729	2021-03-11	United States
S_12_F	S	12	SRR14155329	21597	C	T	0,121311	2021-03-11	United States
S_52_H	S	52	SRR14155329	21718	G	T	0,843243	2021-03-11	United States
S_68_NA	S	68	SRR14155329	21764	A	-TACATG	0,0623503	2021-03-11	United States
S_95_I	S	95	SRR14155329	21846	C	T	0,12829	2021-03-11	United States
S_143_NA	S	143	SRR14155329	21989	G	-TTT	0,115009	2021-03-11	United States
S_143_NA	S	143	SRR14155329	21990	T	-TTA	0,0593484	2021-03-11	United States
S_614_G	S	614	SRR14155329	23403	A	G	0,999837	2021-03-11	United States
S_782_S	S	782	SRR14155329	23907	T	C	0,0875912	2021-03-11	United States
S_899_S	S	899	SRR14155329	24257	G	T	0,161167	2021-03-11	United States
S_1118_H	S	1118	SRR14155329	24914	G	C	0,0764977	2021-03-11	United States
ORF3a_40_L	ORF3a	40	SRR14155329	25511	C	T	0,225597	2021-03-11	United States
ORF3a_54_V	ORF3a	54	SRR14155329	25553	C	T	0,186617	2021-03-11	United States
ORF3a_57_H	ORF3a	57	SRR14155329	25563	G	T	0,949433	2021-03-11	United States
ORF3a_104_S	ORF3a	104	SRR14155329	25702	C	T	0,0566195	2021-03-11	United States
ORF3a_172_V	ORF3a	172	SRR14155329	25907	G	T	0,712471	2021-03-11	United States
ORF7b_12_NA	ORF7b	12	SRR14155329	27791	C	-T	0,380392	2021-03-11	United States
ORF8_24_L	ORF8	24	SRR14155329	27964	C	T	0,784666	2021-03-11	United States
ORF8_27_*	ORF8	27	SRR14155329	27972	C	T	0,0972413	2021-03-11	United States
ORF8_52_I	ORF8	52	SRR14155329	28048	G	T	0,0912863	2021-03-11	United States
ORF8_73_C	ORF8	73	SRR14155329	28111	A	G	0,0620399	2021-03-11	United States
N_67_S	N	67	SRR14155329	28472	C	T	0,653352	2021-03-11	United States
N_199_L	N	199	SRR14155329	28869	C	T	0,666388	2021-03-11	United States
N_203_K	N	203	SRR14155329	28881	G	A	0,059216	2021-03-11	United States
N_204_R	N	204	SRR14155329	28883	G	C	0,0576606	2021-03-11	United States
N_213_Y	N	213	SRR14155329	28910	A	T	0,186893	2021-03-11	United States
N_235_F	N	235	SRR14155329	28977	C	T	0,164207	2021-03-11	United States
ORF1ab_895_V	ORF1ab	895	SRR14155330	2948	A	G	0,999914	2021-03-12	United States
ORF1ab_1001_I	ORF1ab	1001	SRR14155330	3267	C	T	0,999649	2021-03-12	United States
ORF1ab_1066_R	ORF1ab	1066	SRR14155330	3462	A	G	0,999945	2021-03-12	United States
ORF1ab_1708_D	ORF1ab	1708	SRR14155330	5388	C	A	0,999701	2021-03-12	United States
ORF1ab_2230_T	ORF1ab	2230	SRR14155330	6954	T	C	1	2021-03-12	United States
ORF1ab_3353_R	ORF1ab	3353	SRR14155330	10323	A	G	0,610586	2021-03-12	United States
ORF1ab_3674_NA	ORF1ab	3674	SRR14155330	11287	G	-TCTGGTTTT	0,904698	2021-03-12	United States
ORF1ab_3676_S	ORF1ab	3676	SRR14155330	11291	G	A	0,962963	2021-03-12	United States
ORF1ab_3677_L	ORF1ab	3677	SRR14155330	11296	T	G	0,998691	2021-03-12	United States
ORF1ab_3966_R	ORF1ab	3966	SRR14155330	12162	A	G	0,999935	2021-03-12	United States
ORF1ab_314_L	ORF1ab	314	SRR14155330	14408	C	T	0,999182	2021-03-12	United States
ORF1ab_1383_R	ORF1ab	1383	SRR14155330	17615	A	G	0,999928	2021-03-12	United States
ORF1ab_2179_E	ORF1ab	2179	SRR14155330	20004	T	G	0,0659574	2021-03-12	United States
ORF1ab_2557_R	ORF1ab	2557	SRR14155330	21137	A	G	0,999914	2021-03-12	United States
S_68_NA	S	68	SRR14155330	21764	A	-TACATG	0,680456	2021-03-12	United States
S_143_NA	S	143	SRR14155330	21990	T	-TTA	0,839594	2021-03-12	United States
S_501_Y	S	501	SRR14155330	23063	A	T	1	2021-03-12	United States
S_570_D	S	570	SRR14155330	23271	C	A	0,999698	2021-03-12	United States
S_614_G	S	614	SRR14155330	23403	A	G	0,99992	2021-03-12	United States
S_653_V	S	653	SRR14155330	23520	C	T	0,0584921	2021-03-12	United States
S_681_H	S	681	SRR14155330	23604	C	A	1	2021-03-12	United States
S_716_I	S	716	SRR14155330	23709	C	T	0,999849	2021-03-12	United States
S_982_A	S	982	SRR14155330	24506	T	G	0,999923	2021-03-12	United States
S_1118_H	S	1118	SRR14155330	24914	G	C	0,99992	2021-03-12	United States
S_1191_N	S	1191	SRR14155330	25135	G	T	0,999927	2021-03-12	United States
ORF7a_71_I	ORF7a	71	SRR14155330	27604	G	A	0,0510949	2021-03-12	United States
ORF8_27_*	ORF8	27	SRR14155330	27972	C	T	0,999867	2021-03-12	United States
ORF8_52_I	ORF8	52	SRR14155330	28048	G	T	0,99979	2021-03-12	United States
ORF8_73_C	ORF8	73	SRR14155330	28111	A	G	0,999813	2021-03-12	United States
N_3_H	N	3	SRR14155330	28280	G	C	0,999921	2021-03-12	United States
N_3_V	N	3	SRR14155330	28281	A	T	0,999819	2021-03-12	United States
N_3_E	N	3	SRR14155330	28282	T	A	0,99983	2021-03-12	United States
N_203_K	N	203	SRR14155330	28881	G	A	0,999606	2021-03-12	United States
N_204_R	N	204	SRR14155330	28883	G	C	1	2021-03-12	United States
N_235_F	N	235	SRR14155330	28977	C	T	1	2021-03-12	United States
ORF1ab_265_I	ORF1ab	265	SRR14155331	1059	C	T	1	2021-03-11	United States
ORF1ab_539_D	ORF1ab	539	SRR14155331	1882	G	T	0,0746141	2021-03-11	United States
ORF1ab_989_V	ORF1ab	989	SRR14155331	3231	G	T	0,958601	2021-03-11	United States
ORF1ab_1318_NA	ORF1ab	1318	SRR14155331	4218	G	-A	0,0576411	2021-03-11	United States
ORF1ab_1587_L	ORF1ab	1587	SRR14155331	5025	C	T	0,92126	2021-03-11	United States
ORF1ab_1851_V	ORF1ab	1851	SRR14155331	5817	C	T	0,903108	2021-03-11	United States
ORF1ab_2607_NA	ORF1ab	2607	SRR14155331	8084	G	-A	0,0756796	2021-03-11	United States
ORF1ab_3603_NA	ORF1ab	3603	SRR14155331	11074	C	-T	0,0733284	2021-03-11	United States
ORF1ab_4171_*	ORF1ab	4171	SRR14155331	12778	C	A	0,0685046	2021-03-11	United States
ORF1ab_314_L	ORF1ab	314	SRR14155331	14408	C	T	0,999913	2021-03-11	United States
S_452_R	S	452	SRR14155331	22917	T	G	0,175325	2021-03-11	United States
S_501_T	S	501	SRR14155331	23064	A	C	0,794239	2021-03-11	United States
S_614_G	S	614	SRR14155331	23403	A	G	0,999797	2021-03-11	United States
S_771_S	S	771	SRR14155331	23873	G	T	0,171975	2021-03-11	United States
S_889_S	S	889	SRR14155331	24227	G	A	0,0564277	2021-03-11	United States
ORF3a_57_H	ORF3a	57	SRR14155331	25563	G	T	0,999864	2021-03-11	United States
ORF3a_151_I	ORF3a	151	SRR14155331	25844	C	T	0,0671937	2021-03-11	United States
N_191_S	N	191	SRR14155331	28844	C	A	0,987315	2021-03-11	United States
N_206_F	N	206	SRR14155331	28890	C	T	0,997137	2021-03-11	United States
N_368_L	N	368	SRR14155331	29376	C	T	0,915966	2021-03-11	United States
ORF1ab_1001_I	ORF1ab	1001	SRR14155332	3267	C	T	0,999825	2021-03-11	United States
ORF1ab_1708_D	ORF1ab	1708	SRR14155332	5388	C	A	0,999499	2021-03-11	United States
ORF1ab_2230_T	ORF1ab	2230	SRR14155332	6954	T	C	1	2021-03-11	United States
ORF1ab_3674_NA	ORF1ab	3674	SRR14155332	11287	G	-TCTGGTTTT	0,902161	2021-03-11	United States
ORF1ab_3676_S	ORF1ab	3676	SRR14155332	11291	G	A	0,745342	2021-03-11	United States
ORF1ab_3677_L	ORF1ab	3677	SRR14155332	11296	T	G	0,995399	2021-03-11	United States
ORF1ab_3966_R	ORF1ab	3966	SRR14155332	12162	A	G	0,99978	2021-03-11	United States
ORF1ab_314_L	ORF1ab	314	SRR14155332	14408	C	T	0,999836	2021-03-11	United States
ORF1ab_1383_R	ORF1ab	1383	SRR14155332	17615	A	G	0,999607	2021-03-11	United States
ORF1ab_1895_V	ORF1ab	1895	SRR14155332	19151	C	T	0,525861	2021-03-11	United States
ORF1ab_2557_R	ORF1ab	2557	SRR14155332	21137	A	G	1	2021-03-11	United States
S_68_NA	S	68	SRR14155332	21764	A	-TACATG	0,674711	2021-03-11	United States
S_143_NA	S	143	SRR14155332	21990	T	-TTA	0,847559	2021-03-11	United States
S_501_Y	S	501	SRR14155332	23063	A	T	1	2021-03-11	United States
S_570_D	S	570	SRR14155332	23271	C	A	0,999616	2021-03-11	United States
S_614_G	S	614	SRR14155332	23403	A	G	0,999795	2021-03-11	United States
S_681_H	S	681	SRR14155332	23604	C	A	0,999848	2021-03-11	United States
S_716_I	S	716	SRR14155332	23709	C	T	0,999806	2021-03-11	United States
S_982_A	S	982	SRR14155332	24506	T	G	0,999716	2021-03-11	United States
S_1118_H	S	1118	SRR14155332	24914	G	C	0,999518	2021-03-11	United States
S_1191_N	S	1191	SRR14155332	25135	G	T	0,999981	2021-03-11	United States
ORF8_27_*	ORF8	27	SRR14155332	27972	C	T	0,999616	2021-03-11	United States
ORF8_52_I	ORF8	52	SRR14155332	28048	G	T	1	2021-03-11	United States
ORF8_73_C	ORF8	73	SRR14155332	28111	A	G	0,999824	2021-03-11	United States
N_3_H	N	3	SRR14155332	28280	G	C	0,999978	2021-03-11	United States
N_3_V	N	3	SRR14155332	28281	A	T	0,999956	2021-03-11	United States
N_3_E	N	3	SRR14155332	28282	T	A	0,999868	2021-03-11	United States
N_203_K	N	203	SRR14155332	28881	G	A	0,9993	2021-03-11	United States
N_204_R	N	204	SRR14155332	28883	G	C	1	2021-03-11	United States
N_235_F	N	235	SRR14155332	28977	C	T	0,999613	2021-03-11	United States
ORF10_37_I	ORF10	37	SRR14155332	29666	C	A	0,996914	2021-03-11	United States
ORF1ab_265_I	ORF1ab	265	SRR14155333	1059	C	T	0,999647	2021-03-11	United States
ORF1ab_3201_P	ORF1ab	3201	SRR14155333	9867	T	C	1	2021-03-11	United States
ORF1ab_3504_S	ORF1ab	3504	SRR14155333	10775	C	T	0,998953	2021-03-11	United States
ORF1ab_3674_NA	ORF1ab	3674	SRR14155333	11287	G	-TCTGGTTTT	0,909919	2021-03-11	United States
ORF1ab_3676_S	ORF1ab	3676	SRR14155333	11291	G	A	0,972826	2021-03-11	United States
ORF1ab_3677_L	ORF1ab	3677	SRR14155333	11296	T	G	0,998596	2021-03-11	United States
ORF1ab_314_L	ORF1ab	314	SRR14155333	14408	C	T	1	2021-03-11	United States
ORF1ab_1011_H	ORF1ab	1011	SRR14155333	16500	A	C	0,997018	2021-03-11	United States
S_5_F	S	5	SRR14155333	21575	C	T	1	2021-03-11	United States
S_95_I	S	95	SRR14155333	21846	C	T	0,999758	2021-03-11	United States
S_253_G	S	253	SRR14155333	22320	A	G	1	2021-03-11	United States
S_477_N	S	477	SRR14155333	22992	G	A	1	2021-03-11	United States
S_614_G	S	614	SRR14155333	23403	A	G	0,999861	2021-03-11	United States
S_701_V	S	701	SRR14155333	23664	C	T	0,99954	2021-03-11	United States
ORF3a_42_L	ORF3a	42	SRR14155333	25517	C	T	0,997605	2021-03-11	United States
ORF3a_57_H	ORF3a	57	SRR14155333	25563	G	T	0,999228	2021-03-11	United States
ORF8_11_I	ORF8	11	SRR14155333	27925	C	T	0,99985	2021-03-11	United States
N_199_L	N	199	SRR14155333	28869	C	T	0,999458	2021-03-11	United States
N_234_I	N	234	SRR14155333	28975	G	A	0,999744	2021-03-11	United States
ORF1ab_1001_I	ORF1ab	1001	SRR14155334	3267	C	T	0,999641	2021-03-11	United States
ORF1ab_1708_D	ORF1ab	1708	SRR14155334	5388	C	A	0,999745	2021-03-11	United States
ORF1ab_2230_T	ORF1ab	2230	SRR14155334	6954	T	C	0,999608	2021-03-11	United States
ORF1ab_3674_NA	ORF1ab	3674	SRR14155334	11287	G	-TCTGGTTTT	0,906965	2021-03-11	United States
ORF1ab_3676_S	ORF1ab	3676	SRR14155334	11291	G	A	0,89418	2021-03-11	United States
ORF1ab_3677_L	ORF1ab	3677	SRR14155334	11296	T	G	1	2021-03-11	United States
ORF1ab_3966_R	ORF1ab	3966	SRR14155334	12162	A	G	0,99942	2021-03-11	United States
ORF1ab_314_L	ORF1ab	314	SRR14155334	14408	C	T	0,999779	2021-03-11	United States
ORF1ab_1383_R	ORF1ab	1383	SRR14155334	17615	A	G	0,999964	2021-03-11	United States
ORF1ab_2557_R	ORF1ab	2557	SRR14155334	21137	A	G	0,999847	2021-03-11	United States
S_68_NA	S	68	SRR14155334	21764	A	-TACATG	0,66757	2021-03-11	United States
S_143_NA	S	143	SRR14155334	21990	T	-TTA	0,841601	2021-03-11	United States
S_501_Y	S	501	SRR14155334	23063	A	T	0,999415	2021-03-11	United States
S_570_D	S	570	SRR14155334	23271	C	A	0,999684	2021-03-11	United States
S_614_G	S	614	SRR14155334	23403	A	G	0,999946	2021-03-11	United States
S_681_H	S	681	SRR14155334	23604	C	A	0,999738	2021-03-11	United States
S_716_I	S	716	SRR14155334	23709	C	T	0,999546	2021-03-11	United States
S_982_A	S	982	SRR14155334	24506	T	G	0,999854	2021-03-11	United States
S_1118_H	S	1118	SRR14155334	24914	G	C	0,999897	2021-03-11	United States
S_1191_N	S	1191	SRR14155334	25135	G	T	0,999868	2021-03-11	United States
ORF8_27_*	ORF8	27	SRR14155334	27972	C	T	0,999007	2021-03-11	United States
ORF8_52_I	ORF8	52	SRR14155334	28048	G	T	0,99993	2021-03-11	United States
ORF8_73_C	ORF8	73	SRR14155334	28111	A	G	0,999857	2021-03-11	United States
N_3_H	N	3	SRR14155334	28280	G	C	0,999491	2021-03-11	United States
N_3_V	N	3	SRR14155334	28281	A	T	0,999792	2021-03-11	United States
N_3_E	N	3	SRR14155334	28282	T	A	0,999838	2021-03-11	United States
N_136_D	N	136	SRR14155334	28681	G	T	0,999334	2021-03-11	United States
N_203_K	N	203	SRR14155334	28881	G	A	0,999566	2021-03-11	United States
N_204_R	N	204	SRR14155334	28883	G	C	0,999746	2021-03-11	United States
N_235_F	N	235	SRR14155334	28977	C	T	0,999641	2021-03-11	United States
ORF1ab_265_I	ORF1ab	265	SRR14155335	1059	C	T	0,999772	2021-03-11	United States
ORF1ab_3201_P	ORF1ab	3201	SRR14155335	9867	T	C	0,9999	2021-03-11	United States
ORF1ab_3674_NA	ORF1ab	3674	SRR14155335	11287	G	-TCTGGTTTT	0,909288	2021-03-11	United States
ORF1ab_3676_S	ORF1ab	3676	SRR14155335	11291	G	A	0,896414	2021-03-11	United States
ORF1ab_3677_L	ORF1ab	3677	SRR14155335	11296	T	G	0,998932	2021-03-11	United States
ORF1ab_314_L	ORF1ab	314	SRR14155335	14408	C	T	0,999657	2021-03-11	United States
ORF1ab_1011_H	ORF1ab	1011	SRR14155335	16500	A	C	0,997891	2021-03-11	United States
S_3_NA	S	3	SRR14155335	21569	G	+T	0,0664997	2021-03-11	United States
S_5_F	S	5	SRR14155335	21575	C	T	0,999474	2021-03-11	United States
S_95_I	S	95	SRR14155335	21846	C	T	0,999873	2021-03-11	United States
S_253_G	S	253	SRR14155335	22320	A	G	0,999744	2021-03-11	United States
S_484_K	S	484	SRR14155335	23012	G	A	0,999513	2021-03-11	United States
S_614_G	S	614	SRR14155335	23403	A	G	0,999884	2021-03-11	United States
S_701_V	S	701	SRR14155335	23664	C	T	0,999837	2021-03-11	United States
ORF3a_42_L	ORF3a	42	SRR14155335	25517	C	T	0,995089	2021-03-11	United States
ORF3a_57_H	ORF3a	57	SRR14155335	25563	G	T	0,999746	2021-03-11	United States
ORF8_11_I	ORF8	11	SRR14155335	27925	C	T	0,998643	2021-03-11	United States
N_199_L	N	199	SRR14155335	28869	C	T	0,999834	2021-03-11	United States
N_234_I	N	234	SRR14155335	28975	G	A	0,999351	2021-03-11	United States
ORF1ab_265_I	ORF1ab	265	SRR14155336	1059	C	T	0,999703	2021-03-12	United States
ORF1ab_282_N	ORF1ab	282	SRR14155336	1111	G	T	0,999425	2021-03-12	United States
ORF1ab_1862_S	ORF1ab	1862	SRR14155336	5849	C	T	0,999608	2021-03-12	United States
ORF1ab_2046_L	ORF1ab	2046	SRR14155336	6402	C	T	0,999453	2021-03-12	United States
ORF1ab_3603_NA	ORF1ab	3603	SRR14155336	11074	C	+T	0,0796116	2021-03-12	United States
ORF1ab_3606_NA	ORF1ab	3606	SRR14155336	11082	T	-G	0,17483	2021-03-12	United States
ORF1ab_3606_F	ORF1ab	3606	SRR14155336	11083	G	T	0,999518	2021-03-12	United States
ORF1ab_314_L	ORF1ab	314	SRR14155336	14408	C	T	0,999796	2021-03-12	United States
ORF1ab_2179_Y	ORF1ab	2179	SRR14155336	20002	G	T	0,999938	2021-03-12	United States
S_452_R	S	452	SRR14155336	22917	T	G	0,999766	2021-03-12	United States
S_614_G	S	614	SRR14155336	23403	A	G	0,999885	2021-03-12	United States
S_1063_F	S	1063	SRR14155336	24751	G	T	0,999802	2021-03-12	United States
ORF3a_57_H	ORF3a	57	SRR14155336	25563	G	T	0,999802	2021-03-12	United States
ORF3a_131_C	ORF3a	131	SRR14155336	25785	G	T	1	2021-03-12	United States
ORF3a_193_L	ORF3a	193	SRR14155336	25970	G	T	0,999405	2021-03-12	United States
ORF3a_193_*	ORF3a	193	SRR14155336	25971	G	A	0,999777	2021-03-12	United States
N_194_L	N	194	SRR14155336	28854	C	T	0,999551	2021-03-12	United States
ORF1ab_265_I	ORF1ab	265	SRR14155337	1059	C	T	0,999139	2021-03-09	United States
ORF1ab_1510_F	ORF1ab	1510	SRR14155337	4794	C	T	1	2021-03-09	United States
ORF1ab_1946_S	ORF1ab	1946	SRR14155337	6101	G	A	1	2021-03-09	United States
ORF1ab_3201_P	ORF1ab	3201	SRR14155337	9867	T	C	1	2021-03-09	United States
ORF1ab_3603_NA	ORF1ab	3603	SRR14155337	11074	C	-T	0,107327	2021-03-09	United States
ORF1ab_3674_NA	ORF1ab	3674	SRR14155337	11287	G	-TCTGGTTTT	0,909619	2021-03-09	United States
ORF1ab_3676_S	ORF1ab	3676	SRR14155337	11291	G	A	0,970149	2021-03-09	United States
ORF1ab_3677_L	ORF1ab	3677	SRR14155337	11296	T	G	1	2021-03-09	United States
ORF1ab_3736_F	ORF1ab	3736	SRR14155337	11471	C	T	1	2021-03-09	United States
ORF1ab_4171_*	ORF1ab	4171	SRR14155337	12778	C	A	0,0510204	2021-03-09	United States
ORF1ab_314_L	ORF1ab	314	SRR14155337	14408	C	T	0,999549	2021-03-09	United States
ORF1ab_1011_H	ORF1ab	1011	SRR14155337	16500	A	C	1	2021-03-09	United States
ORF1ab_2677_P	ORF1ab	2677	SRR14155337	21497	T	C	0,0972644	2021-03-09	United States
S_3_NA	S	3	SRR14155337	21569	G	+T	0,084507	2021-03-09	United States
S_5_F	S	5	SRR14155337	21575	C	T	1	2021-03-09	United States
S_95_I	S	95	SRR14155337	21846	C	T	1	2021-03-09	United States
S_253_G	S	253	SRR14155337	22320	A	G	1	2021-03-09	United States
S_303_NA	S	303	SRR14155337	22471	G	-A	0,0656934	2021-03-09	United States
S_477_N	S	477	SRR14155337	22992	G	A	1	2021-03-09	United States
S_614_G	S	614	SRR14155337	23403	A	G	0,999867	2021-03-09	United States
S_957_R	S	957	SRR14155337	24432	A	G	0,999543	2021-03-09	United States
ORF3a_42_L	ORF3a	42	SRR14155337	25517	C	T	0,995195	2021-03-09	United States
ORF3a_57_H	ORF3a	57	SRR14155337	25563	G	T	1	2021-03-09	United States
ORF8_11_I	ORF8	11	SRR14155337	27925	C	T	0,999069	2021-03-09	United States
ORF8_65_S	ORF8	65	SRR14155337	28086	G	T	0,99861	2021-03-09	United States
N_13_L	N	13	SRR14155337	28311	C	T	0,9998	2021-03-09	United States
N_202_R	N	202	SRR14155337	28879	T	G	0,998765	2021-03-09	United States
ORF1ab_486_V	ORF1ab	486	SRR14155338	1722	C	T	0,996904	2021-03-12	United States
ORF1ab_498_V	ORF1ab	498	SRR14155338	1758	C	T	0,999857	2021-03-12	United States
ORF1ab_1588_R	ORF1ab	1588	SRR14155338	5028	T	G	0,999836	2021-03-12	United States
ORF1ab_2474_A	ORF1ab	2474	SRR14155338	7685	T	G	0,996367	2021-03-12	United States
ORF1ab_4009_I	ORF1ab	4009	SRR14155338	12292	G	A	0,999831	2021-03-12	United States
ORF1ab_314_L	ORF1ab	314	SRR14155338	14408	C	T	0,999445	2021-03-12	United States
ORF1ab_1362_R	ORF1ab	1362	SRR14155338	17551	G	A	0,999587	2021-03-12	United States
ORF1ab_1936_H	ORF1ab	1936	SRR14155338	19274	C	A	0,999002	2021-03-12	United States
S_152_L	S	152	SRR14155338	22017	G	T	0,970012	2021-03-12	United States
S_222_V	S	222	SRR14155338	22227	C	T	1	2021-03-12	United States
S_255_F	S	255	SRR14155338	22326	C	T	0,998557	2021-03-12	United States
S_484_K	S	484	SRR14155338	23012	G	A	0,999238	2021-03-12	United States
S_614_G	S	614	SRR14155338	23403	A	G	0,999947	2021-03-12	United States
S_769_V	S	769	SRR14155338	23868	G	T	1	2021-03-12	United States
M_13_F	M	13	SRR14155338	26559	C	T	0,99982	2021-03-12	United States
M_28_L	M	28	SRR14155338	26604	T	C	0,999923	2021-03-12	United States
N_187_L	N	187	SRR14155338	28833	C	T	0,999539	2021-03-12	United States
N_203_K	N	203	SRR14155338	28881	G	A	0,99961	2021-03-12	United States
N_204_R	N	204	SRR14155338	28883	G	C	1	2021-03-12	United States
N_418_H	N	418	SRR14155338	29527	G	T	0,999709	2021-03-12	United States
ORF1ab_869_S	ORF1ab	869	SRR14155339	2871	A	G	0,999447	2021-03-11	United States
ORF1ab_911_F	ORF1ab	911	SRR14155339	2997	C	T	0,999442	2021-03-11	United States
ORF1ab_1175_F	ORF1ab	1175	SRR14155339	3790	A	T	0,941121	2021-03-11	United States
ORF1ab_2048_A	ORF1ab	2048	SRR14155339	6407	T	G	0,999523	2021-03-11	United States
ORF1ab_3718_F	ORF1ab	3718	SRR14155339	11417	G	T	0,999831	2021-03-11	United States
ORF1ab_314_L	ORF1ab	314	SRR14155339	14408	C	T	0,999834	2021-03-11	United States
S_142_D	S	142	SRR14155339	21987	G	A	0,954654	2021-03-11	United States
S_614_G	S	614	SRR14155339	23403	A	G	0,999713	2021-03-11	United States
S_1167_A	S	1167	SRR14155339	25062	G	C	0,996974	2021-03-11	United States
ORF3a_174_D	ORF3a	174	SRR14155339	25913	G	A	0,959545	2021-03-11	United States
N_2_Y	N	2	SRR14155339	28278	C	A	0,999763	2021-03-11	United States
N_203_K	N	203	SRR14155339	28881	G	A	0,99979	2021-03-11	United States
N_204_R	N	204	SRR14155339	28883	G	C	0,999966	2021-03-11	United States
N_366_I	N	366	SRR14155339	29370	C	T	0,983815	2021-03-11	United States
N_416_L	N	416	SRR14155339	29520	C	T	0,999461	2021-03-11	United States
ORF1ab_116_M	ORF1ab	116	SRR14155340	611	G	A	0,99981	2021-03-11	United States
ORF1ab_265_I	ORF1ab	265	SRR14155340	1059	C	T	0,999217	2021-03-11	United States
ORF1ab_292_N	ORF1ab	292	SRR14155340	1141	G	T	0,998519	2021-03-11	United States
ORF1ab_2057_L	ORF1ab	2057	SRR14155340	6434	A	T	0,999761	2021-03-11	United States
ORF1ab_2139_V	ORF1ab	2139	SRR14155340	6681	C	T	0,999735	2021-03-11	United States
ORF1ab_3459_M	ORF1ab	3459	SRR14155340	10641	C	T	0,999827	2021-03-11	United States
ORF1ab_4205_V	ORF1ab	4205	SRR14155340	12878	A	G	0,996939	2021-03-11	United States
ORF1ab_314_L	ORF1ab	314	SRR14155340	14408	C	T	0,999668	2021-03-11	United States
ORF1ab_1183_Y	ORF1ab	1183	SRR14155340	17014	G	T	0,998811	2021-03-11	United States
S_13_I	S	13	SRR14155340	21600	G	T	1	2021-03-11	United States
S_152_C	S	152	SRR14155340	22018	G	T	0,975937	2021-03-11	United States
S_452_R	S	452	SRR14155340	22917	T	G	1	2021-03-11	United States
S_614_G	S	614	SRR14155340	23403	A	G	0,999688	2021-03-11	United States
ORF3a_57_H	ORF3a	57	SRR14155340	25563	G	T	0,999949	2021-03-11	United States
ORF3a_93_Y	ORF3a	93	SRR14155340	25669	C	T	0,987041	2021-03-11	United States
N_205_I	N	205	SRR14155340	28887	C	T	0,999846	2021-03-11	United States
ORF1ab_1001_I	ORF1ab	1001	SRR14155341	3267	C	T	0,999753	2021-03-11	United States
ORF1ab_1708_D	ORF1ab	1708	SRR14155341	5388	C	A	0,999927	2021-03-11	United States
ORF1ab_2230_T	ORF1ab	2230	SRR14155341	6954	T	C	0,999691	2021-03-11	United States
ORF1ab_2488_F	ORF1ab	2488	SRR14155341	7728	C	T	0,999834	2021-03-11	United States
ORF1ab_2796_I	ORF1ab	2796	SRR14155341	8653	G	C	0,998658	2021-03-11	United States
ORF1ab_3359_S	ORF1ab	3359	SRR14155341	10340	C	T	0,501593	2021-03-11	United States
ORF1ab_3674_NA	ORF1ab	3674	SRR14155341	11287	G	-TCTGGTTTT	0,907315	2021-03-11	United States
ORF1ab_3676_S	ORF1ab	3676	SRR14155341	11291	G	A	0,958944	2021-03-11	United States
ORF1ab_3677_L	ORF1ab	3677	SRR14155341	11296	T	G	0,980825	2021-03-11	United States
ORF1ab_3748_I	ORF1ab	3748	SRR14155341	11507	G	A	0,99993	2021-03-11	United States
ORF1ab_314_L	ORF1ab	314	SRR14155341	14408	C	T	0,999811	2021-03-11	United States
ORF1ab_1076_I	ORF1ab	1076	SRR14155341	16694	C	T	0,0599001	2021-03-11	United States
S_68_NA	S	68	SRR14155341	21764	A	-TACATG	0,676735	2021-03-11	United States
S_143_NA	S	143	SRR14155341	21990	T	-TTA	0,829076	2021-03-11	United States
S_501_Y	S	501	SRR14155341	23063	A	T	1	2021-03-11	United States
S_570_D	S	570	SRR14155341	23271	C	A	0,999784	2021-03-11	United States
S_614_G	S	614	SRR14155341	23403	A	G	0,999757	2021-03-11	United States
S_681_H	S	681	SRR14155341	23604	C	A	0,999728	2021-03-11	United States
S_716_I	S	716	SRR14155341	23709	C	T	0,999452	2021-03-11	United States
S_982_A	S	982	SRR14155341	24506	T	G	0,999777	2021-03-11	United States
S_1118_H	S	1118	SRR14155341	24914	G	C	0,999878	2021-03-11	United States
ORF3a_104_S	ORF3a	104	SRR14155341	25702	C	T	0,999694	2021-03-11	United States
ORF8_27_*	ORF8	27	SRR14155341	27972	C	T	0,999766	2021-03-11	United States
ORF8_52_I	ORF8	52	SRR14155341	28048	G	T	0,999794	2021-03-11	United States
ORF8_73_C	ORF8	73	SRR14155341	28111	A	G	0,99982	2021-03-11	United States
N_3_H	N	3	SRR14155341	28280	G	C	0,999978	2021-03-11	United States
N_3_V	N	3	SRR14155341	28281	A	T	0,999868	2021-03-11	United States
N_3_E	N	3	SRR14155341	28282	T	A	0,999737	2021-03-11	United States
N_203_K	N	203	SRR14155341	28881	G	A	0,999701	2021-03-11	United States
N_204_R	N	204	SRR14155341	28883	G	C	0,99983	2021-03-11	United States
N_235_F	N	235	SRR14155341	28977	C	T	0,999577	2021-03-11	United States
ORF1ab_1001_I	ORF1ab	1001	SRR14155342	3267	C	T	0,999788	2021-03-11	United States
ORF1ab_1708_D	ORF1ab	1708	SRR14155342	5388	C	A	0,999918	2021-03-11	United States
ORF1ab_2230_T	ORF1ab	2230	SRR14155342	6954	T	C	1	2021-03-11	United States
ORF1ab_3674_NA	ORF1ab	3674	SRR14155342	11287	G	-TCTGGTTTT	0,908188	2021-03-11	United States
ORF1ab_3676_S	ORF1ab	3676	SRR14155342	11291	G	A	0,957082	2021-03-11	United States
ORF1ab_3677_L	ORF1ab	3677	SRR14155342	11296	T	G	0,99625	2021-03-11	United States
ORF1ab_3966_R	ORF1ab	3966	SRR14155342	12162	A	G	0,999836	2021-03-11	United States
ORF1ab_314_L	ORF1ab	314	SRR14155342	14408	C	T	0,999772	2021-03-11	United States
ORF1ab_1383_R	ORF1ab	1383	SRR14155342	17615	A	G	0,999812	2021-03-11	United States
ORF1ab_2557_R	ORF1ab	2557	SRR14155342	21137	A	G	0,998947	2021-03-11	United States
S_68_NA	S	68	SRR14155342	21764	A	-TACATG	0,67386	2021-03-11	United States
S_143_NA	S	143	SRR14155342	21990	T	-TTA	0,839934	2021-03-11	United States
S_315_I	S	315	SRR14155342	22506	C	T	1	2021-03-11	United States
S_501_Y	S	501	SRR14155342	23063	A	T	1	2021-03-11	United States
S_570_D	S	570	SRR14155342	23271	C	A	0,999763	2021-03-11	United States
S_614_G	S	614	SRR14155342	23403	A	G	0,999802	2021-03-11	United States
S_681_H	S	681	SRR14155342	23604	C	A	0,999896	2021-03-11	United States
S_716_I	S	716	SRR14155342	23709	C	T	0,999899	2021-03-11	United States
S_982_A	S	982	SRR14155342	24506	T	G	0,999802	2021-03-11	United States
S_1118_H	S	1118	SRR14155342	24914	G	C	0,999918	2021-03-11	United States
S_1191_N	S	1191	SRR14155342	25135	G	T	0,99986	2021-03-11	United States
ORF3a_68_T	ORF3a	68	SRR14155342	25595	G	C	0,999546	2021-03-11	United States
ORF8_27_*	ORF8	27	SRR14155342	27972	C	T	0,999435	2021-03-11	United States
ORF8_52_I	ORF8	52	SRR14155342	28048	G	T	0,999695	2021-03-11	United States
ORF8_73_C	ORF8	73	SRR14155342	28111	A	G	0,999879	2021-03-11	United States
N_3_H	N	3	SRR14155342	28280	G	C	0,9999	2021-03-11	United States
N_3_V	N	3	SRR14155342	28281	A	T	0,99986	2021-03-11	United States
N_3_E	N	3	SRR14155342	28282	T	A	0,99976	2021-03-11	United States
N_203_K	N	203	SRR14155342	28881	G	A	0,999419	2021-03-11	United States
N_204_R	N	204	SRR14155342	28883	G	C	1	2021-03-11	United States
N_235_F	N	235	SRR14155342	28977	C	T	0,999877	2021-03-11	United States
ORF1ab_398_C	ORF1ab	398	SRR14155343	1457	C	T	0,999598	2021-03-11	United States
ORF1ab_1001_I	ORF1ab	1001	SRR14155343	3267	C	T	0,999797	2021-03-11	United States
ORF1ab_1708_D	ORF1ab	1708	SRR14155343	5388	C	A	1	2021-03-11	United States
ORF1ab_2230_T	ORF1ab	2230	SRR14155343	6954	T	C	1	2021-03-11	United States
ORF1ab_3603_NA	ORF1ab	3603	SRR14155343	11074	C	+T	0,072597	2021-03-11	United States
ORF1ab_3674_NA	ORF1ab	3674	SRR14155343	11287	G	-TCTGGTTTT	0,903589	2021-03-11	United States
ORF1ab_3676_S	ORF1ab	3676	SRR14155343	11291	G	A	0,989717	2021-03-11	United States
ORF1ab_3677_L	ORF1ab	3677	SRR14155343	11296	T	G	0,999225	2021-03-11	United States
ORF1ab_3966_R	ORF1ab	3966	SRR14155343	12162	A	G	0,999595	2021-03-11	United States
ORF1ab_314_L	ORF1ab	314	SRR14155343	14408	C	T	0,999753	2021-03-11	United States
ORF1ab_1003_G	ORF1ab	1003	SRR14155343	16474	A	G	0,999023	2021-03-11	United States
ORF1ab_1023_G	ORF1ab	1023	SRR14155343	16534	A	G	0,999855	2021-03-11	United States
ORF1ab_1383_R	ORF1ab	1383	SRR14155343	17615	A	G	0,999916	2021-03-11	United States
ORF1ab_2537_I	ORF1ab	2537	SRR14155343	21077	C	T	0,999855	2021-03-11	United States
ORF1ab_2557_R	ORF1ab	2557	SRR14155343	21137	A	G	0,999856	2021-03-11	United States
S_68_NA	S	68	SRR14155343	21764	A	-TACATG	0,66883	2021-03-11	United States
S_143_NA	S	143	SRR14155343	21990	T	-TTA	0,8452	2021-03-11	United States
S_501_Y	S	501	SRR14155343	23063	A	T	1	2021-03-11	United States
S_570_D	S	570	SRR14155343	23271	C	A	0,999746	2021-03-11	United States
S_614_G	S	614	SRR14155343	23403	A	G	0,999913	2021-03-11	United States
S_681_H	S	681	SRR14155343	23604	C	A	0,999871	2021-03-11	United States
S_716_I	S	716	SRR14155343	23709	C	T	0,99994	2021-03-11	United States
S_982_A	S	982	SRR14155343	24506	T	G	0,999863	2021-03-11	United States
S_1118_H	S	1118	SRR14155343	24914	G	C	0,999609	2021-03-11	United States
S_1191_N	S	1191	SRR14155343	25135	G	T	0,999633	2021-03-11	United States
M_191_L	M	191	SRR14155343	27094	C	T	0,152898	2021-03-11	United States
ORF8_27_*	ORF8	27	SRR14155343	27972	C	T	0,999646	2021-03-11	United States
ORF8_52_I	ORF8	52	SRR14155343	28048	G	T	0,999366	2021-03-11	United States
ORF8_73_C	ORF8	73	SRR14155343	28111	A	G	0,99994	2021-03-11	United States
N_3_H	N	3	SRR14155343	28280	G	C	0,999851	2021-03-11	United States
N_3_V	N	3	SRR14155343	28281	A	T	0,999886	2021-03-11	United States
N_3_E	N	3	SRR14155343	28282	T	A	0,999773	2021-03-11	United States
N_203_K	N	203	SRR14155343	28881	G	A	1	2021-03-11	United States
N_204_R	N	204	SRR14155343	28883	G	C	1	2021-03-11	United States
N_235_F	N	235	SRR14155343	28977	C	T	1	2021-03-11	United States
ORF1ab_265_I	ORF1ab	265	SRR14155344	1059	C	T	0,999913	2021-03-11	United States
ORF1ab_552_F	ORF1ab	552	SRR14155344	1919	C	T	0,986799	2021-03-11	United States
ORF1ab_1428_E	ORF1ab	1428	SRR14155344	4547	A	G	1	2021-03-11	United States
ORF1ab_2893_S	ORF1ab	2893	SRR14155344	8942	G	A	0,0555724	2021-03-11	United States
ORF1ab_3255_I	ORF1ab	3255	SRR14155344	10029	C	T	0,999706	2021-03-11	United States
ORF1ab_3750_I	ORF1ab	3750	SRR14155344	11514	C	T	0,980647	2021-03-11	United States
ORF1ab_314_L	ORF1ab	314	SRR14155344	14408	C	T	0,999751	2021-03-11	United States
ORF1ab_954_H	ORF1ab	954	SRR14155344	16327	T	C	0,0521092	2021-03-11	United States
ORF1ab_970_S	ORF1ab	970	SRR14155344	16375	C	T	1	2021-03-11	United States
S_494_P	S	494	SRR14155344	23042	T	C	1	2021-03-11	United States
S_614_G	S	614	SRR14155344	23403	A	G	0,999939	2021-03-11	United States
S_681_H	S	681	SRR14155344	23604	C	A	0,999937	2021-03-11	United States
S_716_I	S	716	SRR14155344	23709	C	T	0,99976	2021-03-11	United States
ORF3a_57_H	ORF3a	57	SRR14155344	25563	G	T	0,999914	2021-03-11	United States
M_82_T	M	82	SRR14155344	26767	T	C	0,999879	2021-03-11	United States
ORF7a_24_F	ORF7a	24	SRR14155344	27463	G	T	0,999556	2021-03-11	United States
N_178_S	N	178	SRR14155344	28805	G	A	0,999461	2021-03-11	United States
N_205_I	N	205	SRR14155344	28887	C	T	0,999432	2021-03-11	United States
ORF1ab_1001_I	ORF1ab	1001	SRR14155346	3267	C	T	0,999679	2021-03-11	United States
ORF1ab_1708_D	ORF1ab	1708	SRR14155346	5388	C	A	0,999624	2021-03-11	United States
ORF1ab_2230_T	ORF1ab	2230	SRR14155346	6954	T	C	0,999898	2021-03-11	United States
ORF1ab_3674_NA	ORF1ab	3674	SRR14155346	11287	G	-TCTGGTTTT	0,906547	2021-03-11	United States
ORF1ab_3676_S	ORF1ab	3676	SRR14155346	11291	G	A	0,984043	2021-03-11	United States
ORF1ab_3677_L	ORF1ab	3677	SRR14155346	11296	T	G	0,996053	2021-03-11	United States
ORF1ab_218_L	ORF1ab	218	SRR14155346	14120	C	T	0,999696	2021-03-11	United States
ORF1ab_314_L	ORF1ab	314	SRR14155346	14408	C	T	0,999847	2021-03-11	United States
ORF1ab_1975_S	ORF1ab	1975	SRR14155346	19390	C	T	1	2021-03-11	United States
S_68_NA	S	68	SRR14155346	21764	A	-TACATG	0,66896	2021-03-11	United States
S_143_NA	S	143	SRR14155346	21990	T	-TTA	0,819992	2021-03-11	United States
S_501_Y	S	501	SRR14155346	23063	A	T	0,997803	2021-03-11	United States
S_570_D	S	570	SRR14155346	23271	C	A	0,999753	2021-03-11	United States
S_614_G	S	614	SRR14155346	23403	A	G	0,999782	2021-03-11	United States
S_681_H	S	681	SRR14155346	23604	C	A	0,999917	2021-03-11	United States
S_716_I	S	716	SRR14155346	23709	C	T	0,999959	2021-03-11	United States
S_982_A	S	982	SRR14155346	24506	T	G	0,99963	2021-03-11	United States
S_1118_H	S	1118	SRR14155346	24914	G	C	0,999851	2021-03-11	United States
E_73_F	E	73	SRR14155346	26461	C	T	0,999767	2021-03-11	United States
ORF8_27_*	ORF8	27	SRR14155346	27972	C	T	0,999665	2021-03-11	United States
ORF8_52_I	ORF8	52	SRR14155346	28048	G	T	0,999652	2021-03-11	United States
ORF8_68_*	ORF8	68	SRR14155346	28095	A	T	0,96807	2021-03-11	United States
ORF8_72_H	ORF8	72	SRR14155346	28109	G	T	0,999898	2021-03-11	United States
ORF8_73_C	ORF8	73	SRR14155346	28111	A	G	0,999836	2021-03-11	United States
N_3_H	N	3	SRR14155346	28280	G	C	0,999968	2021-03-11	United States
N_3_V	N	3	SRR14155346	28281	A	T	0,999904	2021-03-11	United States
N_3_E	N	3	SRR14155346	28282	T	A	0,99984	2021-03-11	United States
N_203_K	N	203	SRR14155346	28881	G	A	0,999934	2021-03-11	United States
N_204_R	N	204	SRR14155346	28883	G	C	0,999935	2021-03-11	United States
N_235_F	N	235	SRR14155346	28977	C	T	0,999483	2021-03-11	United States
ORF1ab_265_I	ORF1ab	265	SRR14155347	1059	C	T	0,999905	2021-03-11	United States
ORF1ab_3162_E	ORF1ab	3162	SRR14155347	9749	A	G	0,999211	2021-03-11	United States
ORF1ab_3201_P	ORF1ab	3201	SRR14155347	9867	T	C	0,999914	2021-03-11	United States
ORF1ab_3209_V	ORF1ab	3209	SRR14155347	9891	C	T	0,999766	2021-03-11	United States
ORF1ab_3674_NA	ORF1ab	3674	SRR14155347	11287	G	-TCTGGTTTT	0,911367	2021-03-11	United States
ORF1ab_3676_S	ORF1ab	3676	SRR14155347	11291	G	A	0,963731	2021-03-11	United States
ORF1ab_3677_L	ORF1ab	3677	SRR14155347	11296	T	G	0,998445	2021-03-11	United States
ORF1ab_3847_I	ORF1ab	3847	SRR14155347	11804	G	A	0,999887	2021-03-11	United States
ORF1ab_3966_H	ORF1ab	3966	SRR14155347	12163	G	T	0,999688	2021-03-11	United States
ORF1ab_314_L	ORF1ab	314	SRR14155347	14408	C	T	0,99964	2021-03-11	United States
S_157_S	S	157	SRR14155347	22032	T	C	0,999002	2021-03-11	United States
S_452_R	S	452	SRR14155347	22917	T	G	0,998838	2021-03-11	United States
S_614_G	S	614	SRR14155347	23403	A	G	1	2021-03-11	United States
S_859_N	S	859	SRR14155347	24138	C	A	0,999311	2021-03-11	United States
S_950_H	S	950	SRR14155347	24410	G	C	0,988928	2021-03-11	United States
ORF3a_42_L	ORF3a	42	SRR14155347	25517	C	T	0,998703	2021-03-11	United States
ORF3a_57_H	ORF3a	57	SRR14155347	25563	G	T	0,999941	2021-03-11	United States
ORF8_11_I	ORF8	11	SRR14155347	27925	C	T	1	2021-03-11	United States
ORF8_51_S	ORF8	51	SRR14155347	28044	G	T	0,999893	2021-03-11	United States
N_205_I	N	205	SRR14155347	28887	C	T	0,99928	2021-03-11	United States
N_234_I	N	234	SRR14155347	28975	G	A	0,999756	2021-03-11	United States
ORF1ab_998_H	ORF1ab	998	SRR14155348	3259	G	T	0,999796	2021-03-10	United States
ORF1ab_1001_I	ORF1ab	1001	SRR14155348	3267	C	T	0,999877	2021-03-10	United States
ORF1ab_1708_D	ORF1ab	1708	SRR14155348	5388	C	A	0,999958	2021-03-10	United States
ORF1ab_2230_T	ORF1ab	2230	SRR14155348	6954	T	C	0,999778	2021-03-10	United States
ORF1ab_3674_NA	ORF1ab	3674	SRR14155348	11287	G	-TCTGGTTTT	0,909351	2021-03-10	United States
ORF1ab_3676_S	ORF1ab	3676	SRR14155348	11291	G	A	0,991304	2021-03-10	United States
ORF1ab_3677_L	ORF1ab	3677	SRR14155348	11296	T	G	1	2021-03-10	United States
ORF1ab_3966_R	ORF1ab	3966	SRR14155348	12162	A	G	0,999814	2021-03-10	United States
ORF1ab_314_L	ORF1ab	314	SRR14155348	14408	C	T	0,999752	2021-03-10	United States
ORF1ab_1383_R	ORF1ab	1383	SRR14155348	17615	A	G	0,999899	2021-03-10	United States
ORF1ab_2557_R	ORF1ab	2557	SRR14155348	21137	A	G	0,999863	2021-03-10	United States
S_68_NA	S	68	SRR14155348	21764	A	-TACATG	0,676428	2021-03-10	United States
S_143_NA	S	143	SRR14155348	21990	T	-TTA	0,836606	2021-03-10	United States
S_501_Y	S	501	SRR14155348	23063	A	T	1	2021-03-10	United States
S_570_D	S	570	SRR14155348	23271	C	A	0,999907	2021-03-10	United States
S_614_G	S	614	SRR14155348	23403	A	G	0,999845	2021-03-10	United States
S_639_S	S	639	SRR14155348	23477	G	A	0,999712	2021-03-10	United States
S_681_H	S	681	SRR14155348	23604	C	A	0,999894	2021-03-10	United States
S_716_I	S	716	SRR14155348	23709	C	T	0,9999	2021-03-10	United States
S_982_A	S	982	SRR14155348	24506	T	G	0,999891	2021-03-10	United States
S_1118_H	S	1118	SRR14155348	24914	G	C	0,999851	2021-03-10	United States
S_1191_N	S	1191	SRR14155348	25135	G	T	0,999877	2021-03-10	United States
ORF8_27_*	ORF8	27	SRR14155348	27972	C	T	0,999824	2021-03-10	United States
ORF8_52_I	ORF8	52	SRR14155348	28048	G	T	0,999723	2021-03-10	United States
ORF8_73_C	ORF8	73	SRR14155348	28111	A	G	0,999819	2021-03-10	United States
N_3_H	N	3	SRR14155348	28280	G	C	0,999896	2021-03-10	United States
N_3_V	N	3	SRR14155348	28281	A	T	0,999772	2021-03-10	United States
N_3_E	N	3	SRR14155348	28282	T	A	0,999876	2021-03-10	United States
N_203_K	N	203	SRR14155348	28881	G	A	0,999486	2021-03-10	United States
N_204_R	N	204	SRR14155348	28883	G	C	0,999862	2021-03-10	United States
N_235_F	N	235	SRR14155348	28977	C	T	0,999816	2021-03-10	United States
ORF1ab_1001_I	ORF1ab	1001	SRR14155349	3267	C	T	0,99977	2021-03-12	United States
ORF1ab_1708_D	ORF1ab	1708	SRR14155349	5388	C	A	0,999771	2021-03-12	United States
ORF1ab_1830_D	ORF1ab	1830	SRR14155349	5753	A	G	0,0693612	2021-03-12	United States
ORF1ab_2230_T	ORF1ab	2230	SRR14155349	6954	T	C	0,999568	2021-03-12	United States
ORF1ab_2628_S	ORF1ab	2628	SRR14155349	8148	A	G	0,0889025	2021-03-12	United States
ORF1ab_2680_I	ORF1ab	2680	SRR14155349	8303	G	A	0,999842	2021-03-12	United States
ORF1ab_3674_NA	ORF1ab	3674	SRR14155349	11287	G	-TCTGGTTTT	0,906632	2021-03-12	United States
ORF1ab_3676_S	ORF1ab	3676	SRR14155349	11291	G	A	0,955556	2021-03-12	United States
ORF1ab_3677_L	ORF1ab	3677	SRR14155349	11296	T	G	0,998201	2021-03-12	United States
ORF1ab_218_L	ORF1ab	218	SRR14155349	14120	C	T	0,999571	2021-03-12	United States
ORF1ab_314_L	ORF1ab	314	SRR14155349	14408	C	T	0,999735	2021-03-12	United States
ORF1ab_1975_S	ORF1ab	1975	SRR14155349	19390	C	T	1	2021-03-12	United States
S_68_NA	S	68	SRR14155349	21764	A	-TACATG	0,661568	2021-03-12	United States
S_143_NA	S	143	SRR14155349	21990	T	-TTA	0,834809	2021-03-12	United States
S_501_Y	S	501	SRR14155349	23063	A	T	1	2021-03-12	United States
S_570_D	S	570	SRR14155349	23271	C	A	0,999647	2021-03-12	United States
S_614_G	S	614	SRR14155349	23403	A	G	0,999892	2021-03-12	United States
S_681_H	S	681	SRR14155349	23604	C	A	0,999884	2021-03-12	United States
S_716_I	S	716	SRR14155349	23709	C	T	0,999963	2021-03-12	United States
S_982_A	S	982	SRR14155349	24506	T	G	0,997492	2021-03-12	United States
S_1118_H	S	1118	SRR14155349	24914	G	C	0,999788	2021-03-12	United States
ORF8_27_*	ORF8	27	SRR14155349	27972	C	T	0,999867	2021-03-12	United States
ORF8_52_I	ORF8	52	SRR14155349	28048	G	T	0,999771	2021-03-12	United States
ORF8_68_*	ORF8	68	SRR14155349	28095	A	T	0,98039	2021-03-12	United States
ORF8_73_C	ORF8	73	SRR14155349	28111	A	G	0,999221	2021-03-12	United States
N_3_H	N	3	SRR14155349	28280	G	C	0,9998	2021-03-12	United States
N_3_V	N	3	SRR14155349	28281	A	T	0,99976	2021-03-12	United States
N_3_E	N	3	SRR14155349	28282	T	A	0,999508	2021-03-12	United States
N_203_K	N	203	SRR14155349	28881	G	A	0,999836	2021-03-12	United States
N_204_R	N	204	SRR14155349	28883	G	C	1	2021-03-12	United States
N_235_F	N	235	SRR14155349	28977	C	T	1	2021-03-12	United States
ORF1ab_265_I	ORF1ab	265	SRR14155350	1059	C	T	0,998536	2021-03-13	United States
ORF1ab_2361_K	ORF1ab	2361	SRR14155350	7348	T	A	0,999242	2021-03-13	United States
ORF1ab_2606_I	ORF1ab	2606	SRR14155350	8083	G	A	0,999972	2021-03-13	United States
ORF1ab_2873_V	ORF1ab	2873	SRR14155350	8882	A	G	0,999256	2021-03-13	United States
ORF1ab_3352_F	ORF1ab	3352	SRR14155350	10319	C	T	0,999319	2021-03-13	United States
ORF1ab_3603_NA	ORF1ab	3603	SRR14155350	11074	C	+TTTT	0,164977	2021-03-13	United States
ORF1ab_3603_NA	ORF1ab	3603	SRR14155350	11074	C	+TTT	0,475105	2021-03-13	United States
ORF1ab_3603_NA	ORF1ab	3603	SRR14155350	11074	C	+TT	0,179395	2021-03-13	United States
ORF1ab_3606_F	ORF1ab	3606	SRR14155350	11083	G	T	0,98004	2021-03-13	United States
ORF1ab_314_L	ORF1ab	314	SRR14155350	14408	C	T	0,999973	2021-03-13	United States
ORF1ab_1025_NA	ORF1ab	1025	SRR14155350	16540	A	-ATG	0,907423	2021-03-13	United States
ORF1ab_1555_I	ORF1ab	1555	SRR14155350	18131	C	T	0,999939	2021-03-13	United States
ORF1ab_1653_D	ORF1ab	1653	SRR14155350	18424	A	G	0,997973	2021-03-13	United States
ORF1ab_2216_F	ORF1ab	2216	SRR14155350	20113	G	T	1	2021-03-13	United States
S_614_G	S	614	SRR14155350	23403	A	G	0,999812	2021-03-13	United States
S_677_H	S	677	SRR14155350	23593	G	T	0,99963	2021-03-13	United States
ORF3a_57_H	ORF3a	57	SRR14155350	25563	G	T	0,998467	2021-03-13	United States
ORF3a_172_V	ORF3a	172	SRR14155350	25907	G	T	0,989812	2021-03-13	United States
ORF8_24_L	ORF8	24	SRR14155350	27964	C	T	0,99906	2021-03-13	United States
N_67_S	N	67	SRR14155350	28472	C	T	0,998129	2021-03-13	United States
N_199_L	N	199	SRR14155350	28869	C	T	0,996715	2021-03-13	United States
ORF1ab_265_I	ORF1ab	265	SRR14155351	1059	C	T	0,999884	2021-03-13	United States
ORF1ab_681_F	ORF1ab	681	SRR14155351	2306	C	T	1	2021-03-13	United States
ORF1ab_2960_P	ORF1ab	2960	SRR14155351	9143	T	C	0,0505745	2021-03-13	United States
ORF1ab_3352_F	ORF1ab	3352	SRR14155351	10319	C	T	0,999867	2021-03-13	United States
ORF1ab_3603_NA	ORF1ab	3603	SRR14155351	11074	C	-T	0,0645626	2021-03-13	United States
ORF1ab_4120_S	ORF1ab	4120	SRR14155351	12623	C	T	1	2021-03-13	United States
ORF1ab_4323_R	ORF1ab	4323	SRR14155351	13232	G	C	0,0592418	2021-03-13	United States
ORF1ab_240_K	ORF1ab	240	SRR14155351	14186	G	A	0,999677	2021-03-13	United States
ORF1ab_314_L	ORF1ab	314	SRR14155351	14408	C	T	0,999691	2021-03-13	United States
ORF1ab_596_I	ORF1ab	596	SRR14155351	15253	G	A	1	2021-03-13	United States
ORF1ab_1653_D	ORF1ab	1653	SRR14155351	18424	A	G	0,999848	2021-03-13	United States
ORF1ab_2090_Y	ORF1ab	2090	SRR14155351	19735	G	T	1	2021-03-13	United States
ORF1ab_2172_NA	ORF1ab	2172	SRR14155351	19983	C	-T	0,147783	2021-03-13	United States
ORF1ab_2172_NA	ORF1ab	2172	SRR14155351	19983	C	+T	0,137931	2021-03-13	United States
ORF1ab_2333_G	ORF1ab	2333	SRR14155351	20465	A	G	0,0765172	2021-03-13	United States
S_614_G	S	614	SRR14155351	23403	A	G	0,999814	2021-03-13	United States
S_677_H	S	677	SRR14155351	23593	G	T	0,999467	2021-03-13	United States
ORF3a_57_H	ORF3a	57	SRR14155351	25563	G	T	0,99994	2021-03-13	United States
ORF3a_172_V	ORF3a	172	SRR14155351	25907	G	T	1	2021-03-13	United States
E_21_V	E	21	SRR14155351	26305	C	G	0,999723	2021-03-13	United States
ORF8_24_L	ORF8	24	SRR14155351	27964	C	T	0,999706	2021-03-13	United States
N_67_S	N	67	SRR14155351	28472	C	T	0,999885	2021-03-13	United States
N_199_L	N	199	SRR14155351	28869	C	T	1	2021-03-13	United States
N_378_Q	N	378	SRR14155351	29405	G	C	1	2021-03-13	United States
ORF1ab_265_I	ORF1ab	265	SRR14155352	1059	C	T	0,999679	2021-03-13	United States
ORF1ab_1897_N	ORF1ab	1897	SRR14155352	5954	G	A	0,0518597	2021-03-13	United States
ORF1ab_3201_P	ORF1ab	3201	SRR14155352	9867	T	C	0,999843	2021-03-13	United States
ORF1ab_3674_NA	ORF1ab	3674	SRR14155352	11287	G	-TCTGGTTTT	0,907877	2021-03-13	United States
ORF1ab_3676_S	ORF1ab	3676	SRR14155352	11291	G	A	0,987342	2021-03-13	United States
ORF1ab_3677_L	ORF1ab	3677	SRR14155352	11296	T	G	1	2021-03-13	United States
ORF1ab_3826_H	ORF1ab	3826	SRR14155352	11743	G	T	0,999897	2021-03-13	United States
ORF1ab_314_L	ORF1ab	314	SRR14155352	14408	C	T	0,999915	2021-03-13	United States
ORF1ab_1011_H	ORF1ab	1011	SRR14155352	16500	A	C	0,996758	2021-03-13	United States
S_3_NA	S	3	SRR14155352	21569	G	+T	0,0826217	2021-03-13	United States
S_5_F	S	5	SRR14155352	21575	C	T	1	2021-03-13	United States
S_95_I	S	95	SRR14155352	21846	C	T	0,999908	2021-03-13	United States
S_98_P	S	98	SRR14155352	21854	T	C	0,999954	2021-03-13	United States
S_253_G	S	253	SRR14155352	22320	A	G	1	2021-03-13	United States
S_484_K	S	484	SRR14155352	23012	G	A	1	2021-03-13	United States
S_614_G	S	614	SRR14155352	23403	A	G	0,999938	2021-03-13	United States
S_701_V	S	701	SRR14155352	23664	C	T	0,999834	2021-03-13	United States
S_1243_F	S	1243	SRR14155352	25290	G	T	0,0701381	2021-03-13	United States
ORF3a_42_L	ORF3a	42	SRR14155352	25517	C	T	0,999121	2021-03-13	United States
ORF3a_57_H	ORF3a	57	SRR14155352	25563	G	T	0,999889	2021-03-13	United States
ORF8_11_I	ORF8	11	SRR14155352	27925	C	T	0,999737	2021-03-13	United States
N_199_L	N	199	SRR14155352	28869	C	T	0,999664	2021-03-13	United States
N_234_I	N	234	SRR14155352	28975	G	A	0,999867	2021-03-13	United States
ORF1ab_1001_I	ORF1ab	1001	SRR14155353	3267	C	T	1	2021-03-13	United States
ORF1ab_1708_D	ORF1ab	1708	SRR14155353	5388	C	A	0,999952	2021-03-13	United States
ORF1ab_2003_N	ORF1ab	2003	SRR14155353	6272	T	A	0,999651	2021-03-13	United States
ORF1ab_2230_T	ORF1ab	2230	SRR14155353	6954	T	C	1	2021-03-13	United States
ORF1ab_3603_NA	ORF1ab	3603	SRR14155353	11074	C	+T	0,0773241	2021-03-13	United States
ORF1ab_3606_NA	ORF1ab	3606	SRR14155353	11082	T	-G	0,2051	2021-03-13	United States
ORF1ab_3606_F	ORF1ab	3606	SRR14155353	11083	G	T	0,999753	2021-03-13	United States
ORF1ab_3674_NA	ORF1ab	3674	SRR14155353	11287	G	-TCTGGTTTT	0,906316	2021-03-13	United States
ORF1ab_3677_L	ORF1ab	3677	SRR14155353	11296	T	G	0,997636	2021-03-13	United States
ORF1ab_314_L	ORF1ab	314	SRR14155353	14408	C	T	0,999691	2021-03-13	United States
ORF1ab_1267_G	ORF1ab	1267	SRR14155353	17267	A	G	0,999875	2021-03-13	United States
S_68_NA	S	68	SRR14155353	21764	A	-TACATG	0,671146	2021-03-13	United States
S_143_NA	S	143	SRR14155353	21990	T	-TTA	0,83766	2021-03-13	United States
S_501_Y	S	501	SRR14155353	23063	A	T	0,999726	2021-03-13	United States
S_570_D	S	570	SRR14155353	23271	C	A	0,999706	2021-03-13	United States
S_614_G	S	614	SRR14155353	23403	A	G	0,999873	2021-03-13	United States
S_681_H	S	681	SRR14155353	23604	C	A	0,999932	2021-03-13	United States
S_716_I	S	716	SRR14155353	23709	C	T	0,999808	2021-03-13	United States
S_982_A	S	982	SRR14155353	24506	T	G	0,999433	2021-03-13	United States
S_1118_H	S	1118	SRR14155353	24914	G	C	0,999768	2021-03-13	United States
ORF8_27_*	ORF8	27	SRR14155353	27972	C	T	0,999818	2021-03-13	United States
ORF8_52_I	ORF8	52	SRR14155353	28048	G	T	1	2021-03-13	United States
ORF8_73_C	ORF8	73	SRR14155353	28111	A	G	0,99982	2021-03-13	United States
N_1_L	N	1	SRR14155353	28274	A	T	0,0516432	2021-03-13	United States
N_3_H	N	3	SRR14155353	28280	G	C	1	2021-03-13	United States
N_3_V	N	3	SRR14155353	28281	A	T	0,999953	2021-03-13	United States
N_3_E	N	3	SRR14155353	28282	T	A	0,999906	2021-03-13	United States
N_147_S	N	147	SRR14155353	28712	G	A	0,999697	2021-03-13	United States
N_202_C	N	202	SRR14155353	28877	A	T	0,999455	2021-03-13	United States
N_202_T	N	202	SRR14155353	28878	G	C	1	2021-03-13	United States
N_203_K	N	203	SRR14155353	28881	G	A	0,999721	2021-03-13	United States
N_204_R	N	204	SRR14155353	28883	G	C	0,999185	2021-03-13	United States
N_235_F	N	235	SRR14155353	28977	C	T	1	2021-03-13	United States
ORF1ab_468_Q	ORF1ab	468	SRR14155354	1667	A	C	0,0527226	2021-03-13	United States
ORF1ab_730_F	ORF1ab	730	SRR14155354	2453	C	T	0,0657439	2021-03-13	United States
ORF1ab_849_M	ORF1ab	849	SRR14155354	2812	T	G	0,0766208	2021-03-13	United States
ORF1ab_940_D	ORF1ab	940	SRR14155354	3085	G	T	0,0550309	2021-03-13	United States
ORF1ab_976_*	ORF1ab	976	SRR14155354	3191	G	T	0,221208	2021-03-13	United States
ORF1ab_999_I	ORF1ab	999	SRR14155354	3261	C	T	1	2021-03-13	United States
ORF1ab_1001_I	ORF1ab	1001	SRR14155354	3267	C	T	1	2021-03-13	United States
ORF1ab_1708_D	ORF1ab	1708	SRR14155354	5388	C	A	1	2021-03-13	United States
ORF1ab_2035_E	ORF1ab	2035	SRR14155354	6369	G	A	0,0520719	2021-03-13	United States
ORF1ab_2230_T	ORF1ab	2230	SRR14155354	6954	T	C	1	2021-03-13	United States
ORF1ab_2690_V	ORF1ab	2690	SRR14155354	8334	C	T	0,109005	2021-03-13	United States
ORF1ab_3603_NA	ORF1ab	3603	SRR14155354	11074	C	-T	0,0913163	2021-03-13	United States
ORF1ab_3603_NA	ORF1ab	3603	SRR14155354	11074	C	+T	0,0804377	2021-03-13	United States
ORF1ab_3604_NA	ORF1ab	3604	SRR14155354	11075	T	+C	0,0730321	2021-03-13	United States
ORF1ab_3674_NA	ORF1ab	3674	SRR14155354	11287	G	-TCTGGTTTT	0,908427	2021-03-13	United States
ORF1ab_3677_L	ORF1ab	3677	SRR14155354	11296	T	G	1	2021-03-13	United States
ORF1ab_314_L	ORF1ab	314	SRR14155354	14408	C	T	1	2021-03-13	United States
ORF1ab_1728_D	ORF1ab	1728	SRR14155354	18651	G	T	0,0698551	2021-03-13	United States
ORF1ab_2172_NA	ORF1ab	2172	SRR14155354	19983	C	+T	0,112676	2021-03-13	United States
ORF1ab_2189_H	ORF1ab	2189	SRR14155354	20033	G	A	0,0629921	2021-03-13	United States
S_5_F	S	5	SRR14155354	21575	C	T	1	2021-03-13	United States
S_68_NA	S	68	SRR14155354	21764	A	-TACATG	0,696309	2021-03-13	United States
S_143_NA	S	143	SRR14155354	21990	T	-TTA	0,799748	2021-03-13	United States
S_570_D	S	570	SRR14155354	23271	C	A	0,999938	2021-03-13	United States
S_614_G	S	614	SRR14155354	23403	A	G	0,99998	2021-03-13	United States
S_681_H	S	681	SRR14155354	23604	C	A	1	2021-03-13	United States
S_716_I	S	716	SRR14155354	23709	C	T	1	2021-03-13	United States
S_982_A	S	982	SRR14155354	24506	T	G	1	2021-03-13	United States
S_1099_D	S	1099	SRR14155354	24858	G	A	0,0605035	2021-03-13	United States
S_1118_Y	S	1118	SRR14155354	24914	G	T	0,999864	2021-03-13	United States
ORF3a_45_L	ORF3a	45	SRR14155354	25526	G	T	1	2021-03-13	United States
ORF3a_151_I	ORF3a	151	SRR14155354	25844	C	T	0,987234	2021-03-13	United States
E_68_F	E	68	SRR14155354	26447	C	T	0,114437	2021-03-13	United States
ORF8_27_*	ORF8	27	SRR14155354	27972	C	T	1	2021-03-13	United States
ORF8_52_I	ORF8	52	SRR14155354	28048	G	T	1	2021-03-13	United States
ORF8_73_C	ORF8	73	SRR14155354	28111	A	G	0,999921	2021-03-13	United States
N_3_H	N	3	SRR14155354	28280	G	C	0,999961	2021-03-13	United States
N_3_V	N	3	SRR14155354	28281	A	T	0,999961	2021-03-13	United States
N_3_E	N	3	SRR14155354	28282	T	A	0,999844	2021-03-13	United States
N_203_K	N	203	SRR14155354	28881	G	A	1	2021-03-13	United States
N_204_R	N	204	SRR14155354	28883	G	C	1	2021-03-13	United States
N_235_F	N	235	SRR14155354	28977	C	T	1	2021-03-13	United States
ORF1ab_1001_I	ORF1ab	1001	SRR14155355	3267	C	T	0,999911	2021-03-13	United States
ORF1ab_1708_D	ORF1ab	1708	SRR14155355	5388	C	A	0,999935	2021-03-13	United States
ORF1ab_2230_T	ORF1ab	2230	SRR14155355	6954	T	C	0,999882	2021-03-13	United States
ORF1ab_2780_L	ORF1ab	2780	SRR14155355	8603	T	C	0,99331	2021-03-13	United States
ORF1ab_3674_NA	ORF1ab	3674	SRR14155355	11287	G	-TCTGGTTTT	0,90815	2021-03-13	United States
ORF1ab_3676_S	ORF1ab	3676	SRR14155355	11291	G	A	0,983784	2021-03-13	United States
ORF1ab_3677_L	ORF1ab	3677	SRR14155355	11296	T	G	0,998736	2021-03-13	United States
ORF1ab_314_L	ORF1ab	314	SRR14155355	14408	C	T	0,999537	2021-03-13	United States
ORF1ab_1383_R	ORF1ab	1383	SRR14155355	17615	A	G	0,999855	2021-03-13	United States
S_68_NA	S	68	SRR14155355	21764	A	-TACATG	0,6737	2021-03-13	United States
S_143_NA	S	143	SRR14155355	21990	T	-TTA	0,823984	2021-03-13	United States
S_501_Y	S	501	SRR14155355	23063	A	T	0,999689	2021-03-13	United States
S_570_D	S	570	SRR14155355	23271	C	A	0,999812	2021-03-13	United States
S_614_G	S	614	SRR14155355	23403	A	G	0,999872	2021-03-13	United States
S_681_H	S	681	SRR14155355	23604	C	A	0,99991	2021-03-13	United States
S_716_I	S	716	SRR14155355	23709	C	T	0,998285	2021-03-13	United States
S_982_A	S	982	SRR14155355	24506	T	G	0,999943	2021-03-13	United States
S_1118_H	S	1118	SRR14155355	24914	G	C	0,999883	2021-03-13	United States
ORF3a_15_F	ORF3a	15	SRR14155355	25437	G	T	0,999645	2021-03-13	United States
M_2_S	M	2	SRR14155355	26526	G	T	0,996976	2021-03-13	United States
ORF8_27_*	ORF8	27	SRR14155355	27972	C	T	0,999241	2021-03-13	United States
ORF8_52_I	ORF8	52	SRR14155355	28048	G	T	0,999923	2021-03-13	United States
ORF8_73_C	ORF8	73	SRR14155355	28111	A	G	0,999786	2021-03-13	United States
N_3_H	N	3	SRR14155355	28280	G	C	0,999948	2021-03-13	United States
N_3_V	N	3	SRR14155355	28281	A	T	0,999689	2021-03-13	United States
N_3_E	N	3	SRR14155355	28282	T	A	0,999922	2021-03-13	United States
N_203_K	N	203	SRR14155355	28881	G	A	0,999766	2021-03-13	United States
N_204_R	N	204	SRR14155355	28883	G	C	0,999885	2021-03-13	United States
N_235_F	N	235	SRR14155355	28977	C	T	0,999754	2021-03-13	United States
ORF1ab_1001_I	ORF1ab	1001	SRR14155356	3267	C	T	0,999922	2021-03-13	United States
ORF1ab_1708_D	ORF1ab	1708	SRR14155356	5388	C	A	0,999742	2021-03-13	United States
ORF1ab_2230_T	ORF1ab	2230	SRR14155356	6954	T	C	1	2021-03-13	United States
ORF1ab_2615_I	ORF1ab	2615	SRR14155356	8109	C	T	0,999864	2021-03-13	United States
ORF1ab_3674_NA	ORF1ab	3674	SRR14155356	11287	G	-TCTGGTTTT	0,910741	2021-03-13	United States
ORF1ab_3676_S	ORF1ab	3676	SRR14155356	11291	G	A	0,973958	2021-03-13	United States
ORF1ab_3677_L	ORF1ab	3677	SRR14155356	11296	T	G	1	2021-03-13	United States
ORF1ab_314_L	ORF1ab	314	SRR14155356	14408	C	T	0,999831	2021-03-13	United States
ORF1ab_1083_E	ORF1ab	1083	SRR14155356	16716	C	G	0,997063	2021-03-13	United States
S_5_F	S	5	SRR14155356	21575	C	T	1	2021-03-13	United States
S_68_NA	S	68	SRR14155356	21764	A	-TACATG	0,678995	2021-03-13	United States
S_143_NA	S	143	SRR14155356	21990	T	-TTA	0,835612	2021-03-13	United States
S_221_L	S	221	SRR14155356	22224	C	T	0,997972	2021-03-13	United States
S_501_Y	S	501	SRR14155356	23063	A	T	1	2021-03-13	United States
S_570_D	S	570	SRR14155356	23271	C	A	0,99987	2021-03-13	United States
S_614_G	S	614	SRR14155356	23403	A	G	0,999952	2021-03-13	United States
S_681_H	S	681	SRR14155356	23604	C	A	0,99994	2021-03-13	United States
S_716_I	S	716	SRR14155356	23709	C	T	1	2021-03-13	United States
S_982_A	S	982	SRR14155356	24506	T	G	0,999906	2021-03-13	United States
S_1118_H	S	1118	SRR14155356	24914	G	C	0,999895	2021-03-13	United States
ORF3a_151_I	ORF3a	151	SRR14155356	25844	C	T	1	2021-03-13	United States
ORF7a_62_*	ORF7a	62	SRR14155356	27577	C	T	1	2021-03-13	United States
ORF8_27_*	ORF8	27	SRR14155356	27972	C	T	0,99855	2021-03-13	United States
ORF8_52_I	ORF8	52	SRR14155356	28048	G	T	0,998604	2021-03-13	United States
ORF8_73_C	ORF8	73	SRR14155356	28111	A	G	0,999776	2021-03-13	United States
N_3_H	N	3	SRR14155356	28280	G	C	0,999957	2021-03-13	United States
N_3_V	N	3	SRR14155356	28281	A	T	0,999851	2021-03-13	United States
N_3_E	N	3	SRR14155356	28282	T	A	0,999873	2021-03-13	United States
N_203_K	N	203	SRR14155356	28881	G	A	0,999623	2021-03-13	United States
N_204_R	N	204	SRR14155356	28883	G	C	0,999627	2021-03-13	United States
N_235_F	N	235	SRR14155356	28977	C	T	0,999655	2021-03-13	United States
ORF1ab_265_I	ORF1ab	265	SRR14155357	1059	C	T	0,999845	2021-03-13	United States
ORF1ab_929_D	ORF1ab	929	SRR14155357	3052	G	T	0,999929	2021-03-13	United States
ORF1ab_930_Y	ORF1ab	930	SRR14155357	3053	G	T	0,999753	2021-03-13	United States
ORF1ab_930_G	ORF1ab	930	SRR14155357	3054	A	G	0,999894	2021-03-13	United States
ORF1ab_3201_P	ORF1ab	3201	SRR14155357	9867	T	C	0,99982	2021-03-13	United States
ORF1ab_3674_NA	ORF1ab	3674	SRR14155357	11287	G	-TCTGGTTTT	0,909157	2021-03-13	United States
ORF1ab_3676_S	ORF1ab	3676	SRR14155357	11291	G	A	0,840183	2021-03-13	United States
ORF1ab_3677_L	ORF1ab	3677	SRR14155357	11296	T	G	0,994012	2021-03-13	United States
ORF1ab_314_L	ORF1ab	314	SRR14155357	14408	C	T	0,999679	2021-03-13	United States
ORF1ab_520_V	ORF1ab	520	SRR14155357	15026	C	T	0,999673	2021-03-13	United States
ORF1ab_870_G	ORF1ab	870	SRR14155357	16076	A	G	0,0805193	2021-03-13	United States
ORF1ab_1011_H	ORF1ab	1011	SRR14155357	16500	A	C	0,996017	2021-03-13	United States
S_3_NA	S	3	SRR14155357	21569	G	+T	0,0571326	2021-03-13	United States
S_5_F	S	5	SRR14155357	21575	C	T	1	2021-03-13	United States
S_95_I	S	95	SRR14155357	21846	C	T	0,999719	2021-03-13	United States
S_253_G	S	253	SRR14155357	22320	A	G	0,999274	2021-03-13	United States
S_484_K	S	484	SRR14155357	23012	G	A	0,999217	2021-03-13	United States
S_614_G	S	614	SRR14155357	23403	A	G	0,999769	2021-03-13	United States
S_701_V	S	701	SRR14155357	23664	C	T	0,999932	2021-03-13	United States
ORF3a_42_L	ORF3a	42	SRR14155357	25517	C	T	0,999031	2021-03-13	United States
ORF3a_57_H	ORF3a	57	SRR14155357	25563	G	T	0,999718	2021-03-13	United States
ORF8_11_I	ORF8	11	SRR14155357	27925	C	T	0,999903	2021-03-13	United States
N_199_L	N	199	SRR14155357	28869	C	T	0,999779	2021-03-13	United States
N_234_I	N	234	SRR14155357	28975	G	A	0,999796	2021-03-13	United States
ORF1ab_265_I	ORF1ab	265	SRR14155358	1059	C	T	1	2021-03-13	United States
ORF1ab_1473_V	ORF1ab	1473	SRR14155358	4683	C	T	0,98886	2021-03-13	United States
ORF1ab_3595_G	ORF1ab	3595	SRR14155358	11049	T	G	0,999742	2021-03-13	United States
ORF1ab_3789_L	ORF1ab	3789	SRR14155358	11632	T	A	0,999643	2021-03-13	United States
ORF1ab_3790_F	ORF1ab	3790	SRR14155358	11634	G	T	0,999619	2021-03-13	United States
ORF1ab_4205_V	ORF1ab	4205	SRR14155358	12878	A	G	0,999908	2021-03-13	United States
ORF1ab_314_L	ORF1ab	314	SRR14155358	14408	C	T	0,999684	2021-03-13	United States
ORF1ab_1183_Y	ORF1ab	1183	SRR14155358	17014	G	T	0,996252	2021-03-13	United States
ORF1ab_2070_H	ORF1ab	2070	SRR14155358	19677	G	T	0,0662515	2021-03-13	United States
S_13_I	S	13	SRR14155358	21600	G	T	1	2021-03-13	United States
S_152_C	S	152	SRR14155358	22018	G	T	0,997079	2021-03-13	United States
S_376_I	S	376	SRR14155358	22689	C	T	0,999704	2021-03-13	United States
S_452_R	S	452	SRR14155358	22917	T	G	1	2021-03-13	United States
S_614_G	S	614	SRR14155358	23403	A	G	0,999881	2021-03-13	United States
ORF3a_57_H	ORF3a	57	SRR14155358	25563	G	T	0,99967	2021-03-13	United States
ORF3a_176_I	ORF3a	176	SRR14155358	25919	C	T	0,972376	2021-03-13	United States
N_205_I	N	205	SRR14155358	28887	C	T	0,999934	2021-03-13	United States
ORF1ab_913_D	ORF1ab	913	SRR14155359	3004	G	T	0,999798	2021-03-13	United States
ORF1ab_1001_I	ORF1ab	1001	SRR14155359	3267	C	T	0,999943	2021-03-13	United States
ORF1ab_1708_D	ORF1ab	1708	SRR14155359	5388	C	A	0,99993	2021-03-13	United States
ORF1ab_2230_T	ORF1ab	2230	SRR14155359	6954	T	C	1	2021-03-13	United States
ORF1ab_2259_I	ORF1ab	2259	SRR14155359	7042	G	T	0,999682	2021-03-13	United States
ORF1ab_3674_NA	ORF1ab	3674	SRR14155359	11287	G	-TCTGGTTTT	0,90919	2021-03-13	United States
ORF1ab_3676_S	ORF1ab	3676	SRR14155359	11291	G	A	0,954751	2021-03-13	United States
ORF1ab_3677_L	ORF1ab	3677	SRR14155359	11296	T	G	0,994273	2021-03-13	United States
ORF1ab_218_L	ORF1ab	218	SRR14155359	14120	C	T	0,999303	2021-03-13	United States
ORF1ab_314_L	ORF1ab	314	SRR14155359	14408	C	T	0,999928	2021-03-13	United States
S_68_NA	S	68	SRR14155359	21764	A	-TACATG	0,671782	2021-03-13	United States
S_143_NA	S	143	SRR14155359	21990	T	-TTA	0,829393	2021-03-13	United States
S_501_Y	S	501	SRR14155359	23063	A	T	0,999228	2021-03-13	United States
S_570_D	S	570	SRR14155359	23271	C	A	0,999882	2021-03-13	United States
S_614_G	S	614	SRR14155359	23403	A	G	0,999838	2021-03-13	United States
S_681_H	S	681	SRR14155359	23604	C	A	0,999955	2021-03-13	United States
S_716_I	S	716	SRR14155359	23709	C	T	0,999915	2021-03-13	United States
S_982_A	S	982	SRR14155359	24506	T	G	1	2021-03-13	United States
S_1118_H	S	1118	SRR14155359	24914	G	C	0,999918	2021-03-13	United States
ORF3a_240_S	ORF3a	240	SRR14155359	26110	C	T	0,999906	2021-03-13	United States
ORF8_27_*	ORF8	27	SRR14155359	27972	C	T	0,999881	2021-03-13	United States
ORF8_52_I	ORF8	52	SRR14155359	28048	G	T	0,99994	2021-03-13	United States
ORF8_68_*	ORF8	68	SRR14155359	28095	A	T	0,980971	2021-03-13	United States
ORF8_73_C	ORF8	73	SRR14155359	28111	A	G	0,999173	2021-03-13	United States
N_3_H	N	3	SRR14155359	28280	G	C	0,997706	2021-03-13	United States
N_3_V	N	3	SRR14155359	28281	A	T	0,997727	2021-03-13	United States
N_3_E	N	3	SRR14155359	28282	T	A	0,997609	2021-03-13	United States
N_203_K	N	203	SRR14155359	28881	G	A	0,999909	2021-03-13	United States
N_204_R	N	204	SRR14155359	28883	G	C	0,999553	2021-03-13	United States
N_235_F	N	235	SRR14155359	28977	C	T	0,9999	2021-03-13	United States
N_364_L	N	364	SRR14155359	29364	C	T	0,103394	2021-03-13	United States
ORF1ab_265_I	ORF1ab	265	SRR14155360	1059	C	T	0,999847	2021-03-09	United States
ORF1ab_365_I	ORF1ab	365	SRR14155360	1358	G	A	0,994255	2021-03-09	United States
ORF1ab_928_E	ORF1ab	928	SRR14155360	3049	T	G	0,987188	2021-03-09	United States
ORF1ab_2606_I	ORF1ab	2606	SRR14155360	8083	G	A	0,991812	2021-03-09	United States
ORF1ab_3352_F	ORF1ab	3352	SRR14155360	10319	C	T	0,999902	2021-03-09	United States
ORF1ab_3603_NA	ORF1ab	3603	SRR14155360	11074	C	-T	0,0554675	2021-03-09	United States
ORF1ab_314_L	ORF1ab	314	SRR14155360	14408	C	T	0,999784	2021-03-09	United States
ORF1ab_1094_R	ORF1ab	1094	SRR14155360	16748	A	G	0,993808	2021-03-09	United States
ORF1ab_1453_I	ORF1ab	1453	SRR14155360	17825	C	T	0,432945	2021-03-09	United States
ORF1ab_1653_D	ORF1ab	1653	SRR14155360	18424	A	G	0,986925	2021-03-09	United States
ORF1ab_2333_G	ORF1ab	2333	SRR14155360	20465	A	G	0,119655	2021-03-09	United States
S_614_G	S	614	SRR14155360	23403	A	G	0,999905	2021-03-09	United States
S_1251_V	S	1251	SRR14155360	25314	G	T	0,0773749	2021-03-09	United States
S_1252_C	S	1252	SRR14155360	25317	C	G	0,0705743	2021-03-09	United States
ORF3a_57_H	ORF3a	57	SRR14155360	25563	G	T	0,995384	2021-03-09	United States
ORF3a_172_V	ORF3a	172	SRR14155360	25907	G	T	0,99176	2021-03-09	United States
ORF8_24_L	ORF8	24	SRR14155360	27964	C	T	0,982686	2021-03-09	United States
N_67_S	N	67	SRR14155360	28472	C	T	0,990888	2021-03-09	United States
N_199_L	N	199	SRR14155360	28869	C	T	0,993127	2021-03-09	United States
N_254_S	N	254	SRR14155360	29033	G	T	0,122598	2021-03-09	United States
ORF1ab_1001_I	ORF1ab	1001	SRR14155361	3267	C	T	0,999916	2021-03-13	United States
ORF1ab_1708_D	ORF1ab	1708	SRR14155361	5388	C	A	0,99994	2021-03-13	United States
ORF1ab_2230_T	ORF1ab	2230	SRR14155361	6954	T	C	0,999614	2021-03-13	United States
ORF1ab_3674_NA	ORF1ab	3674	SRR14155361	11287	G	-TCTGGTTTT	0,907473	2021-03-13	United States
ORF1ab_3676_S	ORF1ab	3676	SRR14155361	11291	G	A	0,965368	2021-03-13	United States
ORF1ab_3677_L	ORF1ab	3677	SRR14155361	11296	T	G	0,996898	2021-03-13	United States
ORF1ab_218_L	ORF1ab	218	SRR14155361	14120	C	T	0,999434	2021-03-13	United States
ORF1ab_314_L	ORF1ab	314	SRR14155361	14408	C	T	0,999778	2021-03-13	United States
ORF1ab_1975_S	ORF1ab	1975	SRR14155361	19390	C	T	1	2021-03-13	United States
S_68_NA	S	68	SRR14155361	21764	A	-TACATG	0,678119	2021-03-13	United States
S_143_NA	S	143	SRR14155361	21990	T	-TTA	0,823432	2021-03-13	United States
S_501_Y	S	501	SRR14155361	23063	A	T	1	2021-03-13	United States
S_570_D	S	570	SRR14155361	23271	C	A	0,99983	2021-03-13	United States
S_614_G	S	614	SRR14155361	23403	A	G	0,999916	2021-03-13	United States
S_681_H	S	681	SRR14155361	23604	C	A	0,999933	2021-03-13	United States
S_716_I	S	716	SRR14155361	23709	C	T	0,999872	2021-03-13	United States
S_982_A	S	982	SRR14155361	24506	T	G	0,999945	2021-03-13	United States
S_1118_H	S	1118	SRR14155361	24914	G	C	0,999898	2021-03-13	United States
ORF8_27_*	ORF8	27	SRR14155361	27972	C	T	0,99947	2021-03-13	United States
ORF8_52_I	ORF8	52	SRR14155361	28048	G	T	1	2021-03-13	United States
ORF8_68_*	ORF8	68	SRR14155361	28095	A	T	0,948598	2021-03-13	United States
ORF8_72_H	ORF8	72	SRR14155361	28109	G	T	0,999928	2021-03-13	United States
ORF8_73_C	ORF8	73	SRR14155361	28111	A	G	0,999907	2021-03-13	United States
N_3_H	N	3	SRR14155361	28280	G	C	0,999953	2021-03-13	United States
N_3_V	N	3	SRR14155361	28281	A	T	0,999764	2021-03-13	United States
N_3_E	N	3	SRR14155361	28282	T	A	0,999835	2021-03-13	United States
N_203_K	N	203	SRR14155361	28881	G	A	0,999751	2021-03-13	United States
N_204_R	N	204	SRR14155361	28883	G	C	1	2021-03-13	United States
N_235_F	N	235	SRR14155361	28977	C	T	0,99949	2021-03-13	United States
ORF1ab_87_D	ORF1ab	87	SRR14155362	526	G	T	0,999774	2021-03-13	United States
ORF1ab_959_S	ORF1ab	959	SRR14155362	3140	C	T	1	2021-03-13	United States
ORF1ab_1136_K	ORF1ab	1136	SRR14155362	3671	G	A	0,142678	2021-03-13	United States
ORF1ab_1143_F	ORF1ab	1143	SRR14155362	3692	G	T	1	2021-03-13	United States
ORF1ab_1202_N	ORF1ab	1202	SRR14155362	3871	G	T	1	2021-03-13	United States
ORF1ab_1983_S	ORF1ab	1983	SRR14155362	6212	G	T	0,0529884	2021-03-13	United States
ORF1ab_2103_F	ORF1ab	2103	SRR14155362	6573	C	T	0,999701	2021-03-13	United States
ORF1ab_2165_F	ORF1ab	2165	SRR14155362	6759	G	T	0,0795311	2021-03-13	United States
ORF1ab_2493_I	ORF1ab	2493	SRR14155362	7743	G	T	0,999869	2021-03-13	United States
ORF1ab_2837_NA	ORF1ab	2837	SRR14155362	8775	G	-GTTT	0,0747664	2021-03-13	United States
ORF1ab_2888_NA	ORF1ab	2888	SRR14155362	8927	G	-T	0,0859663	2021-03-13	United States
ORF1ab_3030_NA	ORF1ab	3030	SRR14155362	9355	G	-T	0,084801	2021-03-13	United States
ORF1ab_3255_I	ORF1ab	3255	SRR14155362	10029	C	T	1	2021-03-13	United States
ORF1ab_3345_I	ORF1ab	3345	SRR14155362	10300	G	T	0,185622	2021-03-13	United States
ORF1ab_3371_S	ORF1ab	3371	SRR14155362	10376	C	T	0,999563	2021-03-13	United States
ORF1ab_3618_V	ORF1ab	3618	SRR14155362	11117	A	G	1	2021-03-13	United States
ORF1ab_3645_V	ORF1ab	3645	SRR14155362	11199	C	T	0,0779733	2021-03-13	United States
ORF1ab_3987_S	ORF1ab	3987	SRR14155362	12224	G	T	0,999884	2021-03-13	United States
ORF1ab_4175_I	ORF1ab	4175	SRR14155362	12789	C	T	0,819343	2021-03-13	United States
ORF1ab_90_Y	ORF1ab	90	SRR14155362	13735	C	T	0,0995841	2021-03-13	United States
ORF1ab_314_L	ORF1ab	314	SRR14155362	14408	C	T	0,999788	2021-03-13	United States
ORF1ab_340_I	ORF1ab	340	SRR14155362	14486	G	T	0,105448	2021-03-13	United States
ORF1ab_490_NA	ORF1ab	490	SRR14155362	14937	C	+A	0,0687623	2021-03-13	United States
ORF1ab_1674_T	ORF1ab	1674	SRR14155362	18488	T	C	0,999894	2021-03-13	United States
ORF1ab_2037_NA	ORF1ab	2037	SRR14155362	19578	A	-TT	0,119377	2021-03-13	United States
ORF1ab_2550_T	ORF1ab	2550	SRR14155362	21116	T	C	0,0944156	2021-03-13	United States
S_110_NA	S	110	SRR14155362	21890	T	-TA	0,0776887	2021-03-13	United States
S_143_NA	S	143	SRR14155362	21991	T	-TA	0,0573257	2021-03-13	United States
S_414_*	S	414	SRR14155362	22802	C	T	0,0521739	2021-03-13	United States
S_478_K	S	478	SRR14155362	22995	C	A	1	2021-03-13	United States
S_614_G	S	614	SRR14155362	23403	A	G	0,999896	2021-03-13	United States
S_681_H	S	681	SRR14155362	23604	C	A	1	2021-03-13	United States
S_732_A	S	732	SRR14155362	23756	A	G	0,999774	2021-03-13	United States
S_1191_N	S	1191	SRR14155362	25135	G	T	0,0645019	2021-03-13	United States
S_1210_T	S	1210	SRR14155362	25191	T	C	0,0701217	2021-03-13	United States
M_200_M	M	200	SRR14155362	27121	G	T	0,123607	2021-03-13	United States
M_204_NA	M	204	SRR14155362	27133	A	-TAAAT	0,0763975	2021-03-13	United States
ORF8_4_P	ORF8	4	SRR14155362	27904	T	C	0,999789	2021-03-13	United States
N_203_K	N	203	SRR14155362	28881	G	A	1	2021-03-13	United States
N_204_R	N	204	SRR14155362	28883	G	C	1	2021-03-13	United States
ORF1ab_1001_I	ORF1ab	1001	SRR14155363	3267	C	T	0,99987	2021-03-13	United States
ORF1ab_1708_D	ORF1ab	1708	SRR14155363	5388	C	A	0,999937	2021-03-13	United States
ORF1ab_2230_T	ORF1ab	2230	SRR14155363	6954	T	C	1	2021-03-13	United States
ORF1ab_2345_V	ORF1ab	2345	SRR14155363	7299	C	T	0,999001	2021-03-13	United States
ORF1ab_3352_F	ORF1ab	3352	SRR14155363	10319	C	T	0,999921	2021-03-13	United States
ORF1ab_3603_NA	ORF1ab	3603	SRR14155363	11074	C	-T	0,0639669	2021-03-13	United States
ORF1ab_3674_NA	ORF1ab	3674	SRR14155363	11287	G	-TCTGGTTTT	0,904085	2021-03-13	United States
ORF1ab_3676_S	ORF1ab	3676	SRR14155363	11291	G	A	1	2021-03-13	United States
ORF1ab_3677_L	ORF1ab	3677	SRR14155363	11296	T	G	1	2021-03-13	United States
ORF1ab_314_L	ORF1ab	314	SRR14155363	14408	C	T	0,99981	2021-03-13	United States
S_31_F	S	31	SRR14155363	21654	C	T	0,103213	2021-03-13	United States
S_68_NA	S	68	SRR14155363	21764	A	-TACATG	0,680825	2021-03-13	United States
S_143_NA	S	143	SRR14155363	21990	T	-TTA	0,831524	2021-03-13	United States
S_221_A	S	221	SRR14155363	22223	T	G	1	2021-03-13	United States
S_501_Y	S	501	SRR14155363	23063	A	T	1	2021-03-13	United States
S_570_D	S	570	SRR14155363	23271	C	A	0,999831	2021-03-13	United States
S_614_G	S	614	SRR14155363	23403	A	G	0,999944	2021-03-13	United States
S_681_H	S	681	SRR14155363	23604	C	A	1	2021-03-13	United States
S_716_I	S	716	SRR14155363	23709	C	T	1	2021-03-13	United States
S_982_A	S	982	SRR14155363	24506	T	G	0,999847	2021-03-13	United States
S_1118_H	S	1118	SRR14155363	24914	G	C	0,999926	2021-03-13	United States
ORF8_27_*	ORF8	27	SRR14155363	27972	C	T	0,999745	2021-03-13	United States
ORF8_52_I	ORF8	52	SRR14155363	28048	G	T	1	2021-03-13	United States
ORF8_68_*	ORF8	68	SRR14155363	28095	A	T	0,995611	2021-03-13	United States
ORF8_73_C	ORF8	73	SRR14155363	28111	A	G	0,999913	2021-03-13	United States
N_3_H	N	3	SRR14155363	28280	G	C	0,999879	2021-03-13	United States
N_3_V	N	3	SRR14155363	28281	A	T	0,999952	2021-03-13	United States
N_3_E	N	3	SRR14155363	28282	T	A	0,999952	2021-03-13	United States
N_202_C	N	202	SRR14155363	28877	A	T	1	2021-03-13	United States
N_202_T	N	202	SRR14155363	28878	G	C	1	2021-03-13	United States
N_203_K	N	203	SRR14155363	28881	G	A	1	2021-03-13	United States
N_204_R	N	204	SRR14155363	28883	G	C	1	2021-03-13	United States
N_235_F	N	235	SRR14155363	28977	C	T	1	2021-03-13	United States
ORF1ab_1001_I	ORF1ab	1001	SRR14155364	3267	C	T	0,978597	2021-03-13	United States
ORF1ab_1708_D	ORF1ab	1708	SRR14155364	5388	C	A	0,993915	2021-03-13	United States
ORF1ab_2230_T	ORF1ab	2230	SRR14155364	6954	T	C	1	2021-03-13	United States
ORF1ab_3674_NA	ORF1ab	3674	SRR14155364	11287	G	-TCTGGTTTT	0,891358	2021-03-13	United States
ORF1ab_3676_S	ORF1ab	3676	SRR14155364	11291	G	A	0,138537	2021-03-13	United States
ORF1ab_3677_L	ORF1ab	3677	SRR14155364	11296	T	G	0,362372	2021-03-13	United States
ORF1ab_3966_R	ORF1ab	3966	SRR14155364	12162	A	G	0,989895	2021-03-13	United States
ORF1ab_314_L	ORF1ab	314	SRR14155364	14408	C	T	0,999795	2021-03-13	United States
ORF1ab_1383_R	ORF1ab	1383	SRR14155364	17615	A	G	0,979081	2021-03-13	United States
ORF1ab_2557_R	ORF1ab	2557	SRR14155364	21137	A	G	0,987664	2021-03-13	United States
S_2_S	S	2	SRR14155364	21567	T	C	0,995425	2021-03-13	United States
S_68_NA	S	68	SRR14155364	21764	A	-TACATG	0,672798	2021-03-13	United States
S_70_I	S	70	SRR14155364	21770	G	A	0,0573248	2021-03-13	United States
S_143_NA	S	143	SRR14155364	21990	T	-TTA	0,813501	2021-03-13	United States
S_501_Y	S	501	SRR14155364	23063	A	T	0,9787	2021-03-13	United States
S_570_D	S	570	SRR14155364	23271	C	A	0,982884	2021-03-13	United States
S_614_G	S	614	SRR14155364	23403	A	G	0,999922	2021-03-13	United States
S_681_H	S	681	SRR14155364	23604	C	A	1	2021-03-13	United States
S_716_I	S	716	SRR14155364	23709	C	T	0,999088	2021-03-13	United States
S_982_A	S	982	SRR14155364	24506	T	G	0,984036	2021-03-13	United States
S_1118_H	S	1118	SRR14155364	24914	G	C	0,986634	2021-03-13	United States
S_1191_N	S	1191	SRR14155364	25135	G	T	0,993329	2021-03-13	United States
ORF3a_68_T	ORF3a	68	SRR14155364	25595	G	C	0,984092	2021-03-13	United States
ORF8_27_*	ORF8	27	SRR14155364	27972	C	T	0,984225	2021-03-13	United States
ORF8_52_I	ORF8	52	SRR14155364	28048	G	T	0,984831	2021-03-13	United States
ORF8_73_C	ORF8	73	SRR14155364	28111	A	G	0,996604	2021-03-13	United States
N_3_H	N	3	SRR14155364	28280	G	C	0,996441	2021-03-13	United States
N_3_V	N	3	SRR14155364	28281	A	T	0,996377	2021-03-13	United States
N_3_E	N	3	SRR14155364	28282	T	A	0,996186	2021-03-13	United States
N_203_K	N	203	SRR14155364	28881	G	A	0,980732	2021-03-13	United States
N_204_R	N	204	SRR14155364	28883	G	C	0,980766	2021-03-13	United States
N_235_F	N	235	SRR14155364	28977	C	T	0,989977	2021-03-13	United States
ORF1ab_1001_I	ORF1ab	1001	SRR14155365	3267	C	T	0,999065	2021-03-13	United States
ORF1ab_1708_D	ORF1ab	1708	SRR14155365	5388	C	A	0,999814	2021-03-13	United States
ORF1ab_2230_T	ORF1ab	2230	SRR14155365	6954	T	C	0,999073	2021-03-13	United States
ORF1ab_3674_NA	ORF1ab	3674	SRR14155365	11287	G	-TCTGGTTTT	0,908477	2021-03-13	United States
ORF1ab_3676_S	ORF1ab	3676	SRR14155365	11291	G	A	0,981818	2021-03-13	United States
ORF1ab_3677_L	ORF1ab	3677	SRR14155365	11296	T	G	1	2021-03-13	United States
ORF1ab_3966_R	ORF1ab	3966	SRR14155365	12162	A	G	0,999919	2021-03-13	United States
ORF1ab_314_L	ORF1ab	314	SRR14155365	14408	C	T	0,999792	2021-03-13	United States
ORF1ab_1383_R	ORF1ab	1383	SRR14155365	17615	A	G	0,999919	2021-03-13	United States
ORF1ab_2557_R	ORF1ab	2557	SRR14155365	21137	A	G	0,999968	2021-03-13	United States
S_68_NA	S	68	SRR14155365	21764	A	-TACATG	0,686766	2021-03-13	United States
S_143_NA	S	143	SRR14155365	21990	T	-TTA	0,832657	2021-03-13	United States
S_501_Y	S	501	SRR14155365	23063	A	T	1	2021-03-13	United States
S_570_D	S	570	SRR14155365	23271	C	A	0,996754	2021-03-13	United States
S_614_G	S	614	SRR14155365	23403	A	G	0,999809	2021-03-13	United States
S_681_H	S	681	SRR14155365	23604	C	A	0,999887	2021-03-13	United States
S_716_I	S	716	SRR14155365	23709	C	T	0,999894	2021-03-13	United States
S_982_A	S	982	SRR14155365	24506	T	G	0,998719	2021-03-13	United States
S_1118_H	S	1118	SRR14155365	24914	G	C	0,999965	2021-03-13	United States
S_1191_N	S	1191	SRR14155365	25135	G	T	0,999256	2021-03-13	United States
ORF8_27_*	ORF8	27	SRR14155365	27972	C	T	0,99945	2021-03-13	United States
ORF8_52_I	ORF8	52	SRR14155365	28048	G	T	0,999884	2021-03-13	United States
ORF8_73_C	ORF8	73	SRR14155365	28111	A	G	0,999694	2021-03-13	United States
N_3_H	N	3	SRR14155365	28280	G	C	0,999168	2021-03-13	United States
N_3_V	N	3	SRR14155365	28281	A	T	0,999117	2021-03-13	United States
N_3_E	N	3	SRR14155365	28282	T	A	0,999014	2021-03-13	United States
N_203_K	N	203	SRR14155365	28881	G	A	0,999762	2021-03-13	United States
N_204_R	N	204	SRR14155365	28883	G	C	1	2021-03-13	United States
N_235_F	N	235	SRR14155365	28977	C	T	0,999344	2021-03-13	United States
ORF1ab_265_I	ORF1ab	265	SRR14155366	1059	C	T	0,999776	2021-03-13	United States
ORF1ab_572_E	ORF1ab	572	SRR14155366	1980	G	A	0,999833	2021-03-13	United States
ORF1ab_3201_P	ORF1ab	3201	SRR14155366	9867	T	C	1	2021-03-13	United States
ORF1ab_3674_NA	ORF1ab	3674	SRR14155366	11287	G	-TCTGGTTTT	0,908211	2021-03-13	United States
ORF1ab_3676_S	ORF1ab	3676	SRR14155366	11291	G	A	0,99	2021-03-13	United States
ORF1ab_3677_L	ORF1ab	3677	SRR14155366	11296	T	G	0,997555	2021-03-13	United States
ORF1ab_231_F	ORF1ab	231	SRR14155366	14160	G	T	0,999809	2021-03-13	United States
ORF1ab_314_L	ORF1ab	314	SRR14155366	14408	C	T	0,999914	2021-03-13	United States
ORF1ab_1011_H	ORF1ab	1011	SRR14155366	16500	A	C	0,997517	2021-03-13	United States
S_3_NA	S	3	SRR14155366	21569	G	+T	0,0920398	2021-03-13	United States
S_5_F	S	5	SRR14155366	21575	C	T	1	2021-03-13	United States
S_95_I	S	95	SRR14155366	21846	C	T	0,999943	2021-03-13	United States
S_253_G	S	253	SRR14155366	22320	A	G	1	2021-03-13	United States
S_484_K	S	484	SRR14155366	23012	G	A	0,999548	2021-03-13	United States
S_614_G	S	614	SRR14155366	23403	A	G	0,999935	2021-03-13	United States
S_701_V	S	701	SRR14155366	23664	C	T	0,99992	2021-03-13	United States
ORF3a_42_L	ORF3a	42	SRR14155366	25517	C	T	0,998616	2021-03-13	United States
ORF3a_57_H	ORF3a	57	SRR14155366	25563	G	T	0,999879	2021-03-13	United States
ORF8_11_I	ORF8	11	SRR14155366	27925	C	T	1	2021-03-13	United States
N_197_L	N	197	SRR14155366	28863	C	T	1	2021-03-13	United States
N_199_L	N	199	SRR14155366	28869	C	T	1	2021-03-13	United States
N_234_I	N	234	SRR14155366	28975	G	A	1	2021-03-13	United States
N_300_Y	N	300	SRR14155366	29171	C	T	0,998762	2021-03-13	United States
ORF1ab_165_Y	ORF1ab	165	SRR14155367	758	C	T	0,780717	2021-03-13	United States
ORF1ab_265_I	ORF1ab	265	SRR14155367	1059	C	T	0,999917	2021-03-13	United States
ORF1ab_552_F	ORF1ab	552	SRR14155367	1919	C	T	0,999887	2021-03-13	United States
ORF1ab_1428_E	ORF1ab	1428	SRR14155367	4547	A	G	0,999542	2021-03-13	United States
ORF1ab_2196_P	ORF1ab	2196	SRR14155367	6851	A	C	0,981982	2021-03-13	United States
ORF1ab_2224_F	ORF1ab	2224	SRR14155367	6936	C	T	1	2021-03-13	United States
ORF1ab_3255_I	ORF1ab	3255	SRR14155367	10029	C	T	0,999802	2021-03-13	United States
ORF1ab_3750_I	ORF1ab	3750	SRR14155367	11514	C	T	0,999754	2021-03-13	United States
ORF1ab_4006_G	ORF1ab	4006	SRR14155367	12282	A	G	1	2021-03-13	United States
ORF1ab_73_N	ORF1ab	73	SRR14155367	13684	C	A	0,789646	2021-03-13	United States
ORF1ab_314_L	ORF1ab	314	SRR14155367	14408	C	T	0,999773	2021-03-13	United States
ORF1ab_970_S	ORF1ab	970	SRR14155367	16375	C	T	0,999947	2021-03-13	United States
S_494_P	S	494	SRR14155367	23042	T	C	1	2021-03-13	United States
S_614_G	S	614	SRR14155367	23403	A	G	0,99982	2021-03-13	United States
S_681_H	S	681	SRR14155367	23604	C	A	0,999864	2021-03-13	United States
S_716_I	S	716	SRR14155367	23709	C	T	0,999772	2021-03-13	United States
ORF3a_57_H	ORF3a	57	SRR14155367	25563	G	T	0,999855	2021-03-13	United States
M_82_T	M	82	SRR14155367	26767	T	C	0,999739	2021-03-13	United States
ORF7a_24_F	ORF7a	24	SRR14155367	27463	G	T	0,99285	2021-03-13	United States
N_178_S	N	178	SRR14155367	28805	G	A	0,99964	2021-03-13	United States
N_205_I	N	205	SRR14155367	28887	C	T	0,999662	2021-03-13	United States
ORF1ab_730_F	ORF1ab	730	SRR14155368	2453	C	T	0,999824	2021-03-13	United States
ORF1ab_1001_I	ORF1ab	1001	SRR14155368	3267	C	T	0,999827	2021-03-13	United States
ORF1ab_1708_D	ORF1ab	1708	SRR14155368	5388	C	A	0,999907	2021-03-13	United States
ORF1ab_2230_T	ORF1ab	2230	SRR14155368	6954	T	C	0,999872	2021-03-13	United States
ORF1ab_3674_NA	ORF1ab	3674	SRR14155368	11287	G	-TCTGGTTTT	0,908563	2021-03-13	United States
ORF1ab_3676_S	ORF1ab	3676	SRR14155368	11291	G	A	0,981928	2021-03-13	United States
ORF1ab_3677_L	ORF1ab	3677	SRR14155368	11296	T	G	0,998542	2021-03-13	United States
ORF1ab_314_L	ORF1ab	314	SRR14155368	14408	C	T	0,999857	2021-03-13	United States
ORF1ab_1728_D	ORF1ab	1728	SRR14155368	18651	G	T	0,999693	2021-03-13	United States
ORF1ab_2333_G	ORF1ab	2333	SRR14155368	20465	A	G	0,0774034	2021-03-13	United States
S_68_NA	S	68	SRR14155368	21764	A	-TACATG	0,671244	2021-03-13	United States
S_98_F	S	98	SRR14155368	21855	C	T	0,999751	2021-03-13	United States
S_138_H	S	138	SRR14155368	21974	G	C	0,980765	2021-03-13	United States
S_143_NA	S	143	SRR14155368	21990	T	-TTA	0,837466	2021-03-13	United States
S_501_Y	S	501	SRR14155368	23063	A	T	0,999518	2021-03-13	United States
S_570_D	S	570	SRR14155368	23271	C	A	0,999783	2021-03-13	United States
S_614_G	S	614	SRR14155368	23403	A	G	0,999906	2021-03-13	United States
S_681_H	S	681	SRR14155368	23604	C	A	1	2021-03-13	United States
S_716_I	S	716	SRR14155368	23709	C	T	0,999893	2021-03-13	United States
S_982_A	S	982	SRR14155368	24506	T	G	0,999901	2021-03-13	United States
S_1118_H	S	1118	SRR14155368	24914	G	C	0,999909	2021-03-13	United States
ORF8_27_*	ORF8	27	SRR14155368	27972	C	T	0,99967	2021-03-13	United States
ORF8_52_I	ORF8	52	SRR14155368	28048	G	T	0,999862	2021-03-13	United States
ORF8_73_C	ORF8	73	SRR14155368	28111	A	G	0,999846	2021-03-13	United States
N_3_H	N	3	SRR14155368	28280	G	C	0,999966	2021-03-13	United States
N_3_V	N	3	SRR14155368	28281	A	T	0,999765	2021-03-13	United States
N_3_E	N	3	SRR14155368	28282	T	A	0,999866	2021-03-13	United States
N_203_K	N	203	SRR14155368	28881	G	A	0,999815	2021-03-13	United States
N_204_R	N	204	SRR14155368	28883	G	C	0,999819	2021-03-13	United States
N_235_F	N	235	SRR14155368	28977	C	T	0,999654	2021-03-13	United States
ORF1ab_265_I	ORF1ab	265	SRR14155369	1059	C	T	0,999759	2021-03-13	United States
ORF1ab_1522_K	ORF1ab	1522	SRR14155369	4829	C	A	0,999727	2021-03-13	United States
ORF1ab_1655_N	ORF1ab	1655	SRR14155369	5230	G	T	0,998634	2021-03-13	United States
ORF1ab_2593_V	ORF1ab	2593	SRR14155369	8043	C	T	0,999903	2021-03-13	United States
ORF1ab_3353_R	ORF1ab	3353	SRR14155369	10323	A	G	0,999971	2021-03-13	United States
ORF1ab_3674_NA	ORF1ab	3674	SRR14155369	11287	G	-TCTGGTTTT	0,910553	2021-03-13	United States
ORF1ab_3676_S	ORF1ab	3676	SRR14155369	11291	G	A	0,654472	2021-03-13	United States
ORF1ab_3677_L	ORF1ab	3677	SRR14155369	11296	T	G	0,980638	2021-03-13	United States
ORF1ab_4309_A	ORF1ab	4309	SRR14155369	13190	A	G	0,999917	2021-03-13	United States
ORF1ab_314_L	ORF1ab	314	SRR14155369	14408	C	T	0,999874	2021-03-13	United States
ORF1ab_1137_I	ORF1ab	1137	SRR14155369	16877	C	T	0,999855	2021-03-13	United States
ORF1ab_1427_S	ORF1ab	1427	SRR14155369	17746	C	T	0,966981	2021-03-13	United States
ORF1ab_1511_I	ORF1ab	1511	SRR14155369	17999	C	T	0,999853	2021-03-13	United States
S_80_A	S	80	SRR14155369	21801	A	C	0,99984	2021-03-13	United States
S_215_G	S	215	SRR14155369	22206	A	G	0,999948	2021-03-13	United States
S_240_NA	S	240	SRR14155369	22280	A	-CTTTACTTG	0,677881	2021-03-13	United States
S_417_N	S	417	SRR14155369	22813	G	T	0,999607	2021-03-13	United States
S_484_K	S	484	SRR14155369	23012	G	A	1	2021-03-13	United States
S_614_G	S	614	SRR14155369	23403	A	G	0,999911	2021-03-13	United States
S_701_V	S	701	SRR14155369	23664	C	T	0,999897	2021-03-13	United States
ORF3a_57_H	ORF3a	57	SRR14155369	25563	G	T	0,999774	2021-03-13	United States
ORF3a_171_L	ORF3a	171	SRR14155369	25904	C	T	0,999636	2021-03-13	United States
E_71_L	E	71	SRR14155369	26456	C	T	0,99989	2021-03-13	United States
ORF8_121_L	ORF8	121	SRR14155369	28254	A	C	0,999962	2021-03-13	United States
N_205_I	N	205	SRR14155369	28887	C	T	0,999875	2021-03-13	United States
ORF1ab_372_T	ORF1ab	372	SRR14155370	1379	G	A	0,999952	2021-03-13	United States
ORF1ab_1001_I	ORF1ab	1001	SRR14155370	3267	C	T	0,99983	2021-03-13	United States
ORF1ab_1054_S	ORF1ab	1054	SRR14155370	3425	C	T	0,999881	2021-03-13	United States
ORF1ab_1708_D	ORF1ab	1708	SRR14155370	5388	C	A	0,999913	2021-03-13	United States
ORF1ab_2230_T	ORF1ab	2230	SRR14155370	6954	T	C	0,999728	2021-03-13	United States
ORF1ab_3674_NA	ORF1ab	3674	SRR14155370	11287	G	-TCTGGTTTT	0,903533	2021-03-13	United States
ORF1ab_3676_S	ORF1ab	3676	SRR14155370	11291	G	A	0,932127	2021-03-13	United States
ORF1ab_3677_L	ORF1ab	3677	SRR14155370	11296	T	G	0,998812	2021-03-13	United States
ORF1ab_3687_L	ORF1ab	3687	SRR14155370	11325	C	T	0,973191	2021-03-13	United States
ORF1ab_3966_R	ORF1ab	3966	SRR14155370	12162	A	G	0,999325	2021-03-13	United States
ORF1ab_88_V	ORF1ab	88	SRR14155370	13730	C	T	0,999639	2021-03-13	United States
ORF1ab_314_L	ORF1ab	314	SRR14155370	14408	C	T	0,999878	2021-03-13	United States
ORF1ab_1383_R	ORF1ab	1383	SRR14155370	17615	A	G	0,999714	2021-03-13	United States
ORF1ab_2557_R	ORF1ab	2557	SRR14155370	21137	A	G	0,999843	2021-03-13	United States
S_18_F	S	18	SRR14155370	21614	C	T	0,999816	2021-03-13	United States
S_68_NA	S	68	SRR14155370	21764	A	-TACATG	0,674931	2021-03-13	United States
S_143_NA	S	143	SRR14155370	21990	T	-TTA	0,823319	2021-03-13	United States
S_501_Y	S	501	SRR14155370	23063	A	T	0,999363	2021-03-13	United States
S_570_D	S	570	SRR14155370	23271	C	A	0,999826	2021-03-13	United States
S_614_G	S	614	SRR14155370	23403	A	G	0,999867	2021-03-13	United States
S_681_H	S	681	SRR14155370	23604	C	A	0,999805	2021-03-13	United States
S_716_I	S	716	SRR14155370	23709	C	T	0,999844	2021-03-13	United States
S_982_A	S	982	SRR14155370	24506	T	G	0,999711	2021-03-13	United States
S_1118_H	S	1118	SRR14155370	24914	G	C	0,999815	2021-03-13	United States
S_1191_N	S	1191	SRR14155370	25135	G	T	0,999792	2021-03-13	United States
ORF8_27_*	ORF8	27	SRR14155370	27972	C	T	0,999449	2021-03-13	United States
ORF8_52_I	ORF8	52	SRR14155370	28048	G	T	0,999829	2021-03-13	United States
ORF8_73_C	ORF8	73	SRR14155370	28111	A	G	0,999903	2021-03-13	United States
N_3_H	N	3	SRR14155370	28280	G	C	0,999946	2021-03-13	United States
N_3_V	N	3	SRR14155370	28281	A	T	0,999973	2021-03-13	United States
N_3_E	N	3	SRR14155370	28282	T	A	0,999812	2021-03-13	United States
N_178_S	N	178	SRR14155370	28805	G	A	0,999948	2021-03-13	United States
N_203_K	N	203	SRR14155370	28881	G	A	0,999874	2021-03-13	United States
N_204_R	N	204	SRR14155370	28883	G	C	0,999694	2021-03-13	United States
N_235_F	N	235	SRR14155370	28977	C	T	0,999822	2021-03-13	United States
ORF1ab_1001_I	ORF1ab	1001	SRR14155371	3267	C	T	0,999851	2021-03-10	United States
ORF1ab_1708_D	ORF1ab	1708	SRR14155371	5388	C	A	0,999943	2021-03-10	United States
ORF1ab_2002_M	ORF1ab	2002	SRR14155371	6270	C	T	0,999728	2021-03-10	United States
ORF1ab_2230_T	ORF1ab	2230	SRR14155371	6954	T	C	0,999888	2021-03-10	United States
ORF1ab_3603_NA	ORF1ab	3603	SRR14155371	11074	C	-T	0,0579531	2021-03-10	United States
ORF1ab_3674_NA	ORF1ab	3674	SRR14155371	11287	G	-TCTGGTTTT	0,908977	2021-03-10	United States
ORF1ab_3676_S	ORF1ab	3676	SRR14155371	11291	G	A	0,979466	2021-03-10	United States
ORF1ab_3677_L	ORF1ab	3677	SRR14155371	11296	T	G	0,997473	2021-03-10	United States
ORF1ab_3966_R	ORF1ab	3966	SRR14155371	12162	A	G	0,999848	2021-03-10	United States
ORF1ab_314_L	ORF1ab	314	SRR14155371	14408	C	T	0,999565	2021-03-10	United States
ORF1ab_1383_R	ORF1ab	1383	SRR14155371	17615	A	G	0,999865	2021-03-10	United States
ORF1ab_2557_R	ORF1ab	2557	SRR14155371	21137	A	G	0,99998	2021-03-10	United States
S_68_NA	S	68	SRR14155371	21764	A	-TACATG	0,663567	2021-03-10	United States
S_143_NA	S	143	SRR14155371	21990	T	-TTA	0,831922	2021-03-10	United States
S_501_Y	S	501	SRR14155371	23063	A	T	1	2021-03-10	United States
S_570_D	S	570	SRR14155371	23271	C	A	0,999869	2021-03-10	United States
S_614_G	S	614	SRR14155371	23403	A	G	0,999896	2021-03-10	United States
S_681_H	S	681	SRR14155371	23604	C	A	1	2021-03-10	United States
S_716_I	S	716	SRR14155371	23709	C	T	0,999823	2021-03-10	United States
S_982_A	S	982	SRR14155371	24506	T	G	0,999883	2021-03-10	United States
S_1118_H	S	1118	SRR14155371	24914	G	C	0,999846	2021-03-10	United States
S_1191_N	S	1191	SRR14155371	25135	G	T	0,999925	2021-03-10	United States
ORF8_27_*	ORF8	27	SRR14155371	27972	C	T	0,999933	2021-03-10	United States
ORF8_52_I	ORF8	52	SRR14155371	28048	G	T	0,999725	2021-03-10	United States
ORF8_73_C	ORF8	73	SRR14155371	28111	A	G	0,999674	2021-03-10	United States
ORF8_117_NA	ORF8	117	SRR14155371	28242	G	-TT	0,247134	2021-03-10	United States
N_3_H	N	3	SRR14155371	28280	G	C	0,999894	2021-03-10	United States
N_3_V	N	3	SRR14155371	28281	A	T	0,999864	2021-03-10	United States
N_3_E	N	3	SRR14155371	28282	T	A	0,999841	2021-03-10	United States
N_203_K	N	203	SRR14155371	28881	G	A	0,999842	2021-03-10	United States
N_204_R	N	204	SRR14155371	28883	G	C	0,99977	2021-03-10	United States
N_235_F	N	235	SRR14155371	28977	C	T	0,999925	2021-03-10	United States
ORF1ab_1001_I	ORF1ab	1001	SRR14155372	3267	C	T	0,983023	2021-03-13	United States
ORF1ab_1708_D	ORF1ab	1708	SRR14155372	5388	C	A	1	2021-03-13	United States
ORF1ab_2230_T	ORF1ab	2230	SRR14155372	6954	T	C	1	2021-03-13	United States
ORF1ab_3287_I	ORF1ab	3287	SRR14155372	10125	C	T	0,211804	2021-03-13	United States
ORF1ab_3674_NA	ORF1ab	3674	SRR14155372	11287	G	-TCTGGTTTT	0,90155	2021-03-13	United States
ORF1ab_3676_S	ORF1ab	3676	SRR14155372	11291	G	A	0,982063	2021-03-13	United States
ORF1ab_3677_L	ORF1ab	3677	SRR14155372	11296	T	G	0,996479	2021-03-13	United States
ORF1ab_101_V	ORF1ab	101	SRR14155372	13768	A	G	0,99179	2021-03-13	United States
ORF1ab_314_L	ORF1ab	314	SRR14155372	14408	C	T	0,999883	2021-03-13	United States
S_68_NA	S	68	SRR14155372	21764	A	-TACATG	0,684056	2021-03-13	United States
S_143_NA	S	143	SRR14155372	21990	T	-TTA	0,843854	2021-03-13	United States
S_501_Y	S	501	SRR14155372	23063	A	T	1	2021-03-13	United States
S_570_D	S	570	SRR14155372	23271	C	A	0,999894	2021-03-13	United States
S_614_G	S	614	SRR14155372	23403	A	G	0,999896	2021-03-13	United States
S_681_H	S	681	SRR14155372	23604	C	A	0,999857	2021-03-13	United States
S_716_I	S	716	SRR14155372	23709	C	T	1	2021-03-13	United States
S_982_A	S	982	SRR14155372	24506	T	G	0,999949	2021-03-13	United States
S_1118_H	S	1118	SRR14155372	24914	G	C	0,999951	2021-03-13	United States
ORF3a_131_C	ORF3a	131	SRR14155372	25785	G	T	0,999551	2021-03-13	United States
ORF3a_172_C	ORF3a	172	SRR14155372	25906	G	T	0,406897	2021-03-13	United States
ORF8_27_*	ORF8	27	SRR14155372	27972	C	T	0,999901	2021-03-13	United States
ORF8_52_I	ORF8	52	SRR14155372	28048	G	T	1	2021-03-13	United States
ORF8_68_*	ORF8	68	SRR14155372	28095	A	T	0,992367	2021-03-13	United States
ORF8_73_C	ORF8	73	SRR14155372	28111	A	G	0,999878	2021-03-13	United States
N_3_H	N	3	SRR14155372	28280	G	C	0,999982	2021-03-13	United States
N_3_V	N	3	SRR14155372	28281	A	T	0,999945	2021-03-13	United States
N_3_E	N	3	SRR14155372	28282	T	A	0,999871	2021-03-13	United States
N_203_K	N	203	SRR14155372	28881	G	A	0,97217	2021-03-13	United States
N_204_R	N	204	SRR14155372	28883	G	C	0,973424	2021-03-13	United States
N_235_F	N	235	SRR14155372	28977	C	T	0,971856	2021-03-13	United States
ORF1ab_1001_I	ORF1ab	1001	SRR14155373	3267	C	T	0,99925	2021-03-13	United States
ORF1ab_1708_D	ORF1ab	1708	SRR14155373	5388	C	A	0,999857	2021-03-13	United States
ORF1ab_2230_T	ORF1ab	2230	SRR14155373	6954	T	C	0,999796	2021-03-13	United States
ORF1ab_2345_V	ORF1ab	2345	SRR14155373	7299	C	T	0,999804	2021-03-13	United States
ORF1ab_2661_F	ORF1ab	2661	SRR14155373	8247	C	T	0,99989	2021-03-13	United States
ORF1ab_3674_NA	ORF1ab	3674	SRR14155373	11287	G	-TCTGGTTTT	0,908277	2021-03-13	United States
ORF1ab_3676_S	ORF1ab	3676	SRR14155373	11291	G	A	0,885246	2021-03-13	United States
ORF1ab_3677_L	ORF1ab	3677	SRR14155373	11296	T	G	0,997828	2021-03-13	United States
ORF1ab_314_L	ORF1ab	314	SRR14155373	14408	C	T	0,999709	2021-03-13	United States
S_68_NA	S	68	SRR14155373	21764	A	-TACATG	0,678983	2021-03-13	United States
S_143_NA	S	143	SRR14155373	21990	T	-TTA	0,822705	2021-03-13	United States
S_501_Y	S	501	SRR14155373	23063	A	T	1	2021-03-13	United States
S_570_D	S	570	SRR14155373	23271	C	A	0,999895	2021-03-13	United States
S_614_G	S	614	SRR14155373	23403	A	G	0,999828	2021-03-13	United States
S_681_H	S	681	SRR14155373	23604	C	A	0,999907	2021-03-13	United States
S_716_I	S	716	SRR14155373	23709	C	T	0,999614	2021-03-13	United States
S_943_I	S	943	SRR14155373	24390	G	T	0,0562682	2021-03-13	United States
S_982_A	S	982	SRR14155373	24506	T	G	0,999819	2021-03-13	United States
S_1118_H	S	1118	SRR14155373	24914	G	C	0,99976	2021-03-13	United States
ORF8_27_*	ORF8	27	SRR14155373	27972	C	T	0,999713	2021-03-13	United States
ORF8_52_I	ORF8	52	SRR14155373	28048	G	T	0,999823	2021-03-13	United States
ORF8_68_*	ORF8	68	SRR14155373	28095	A	T	0,975158	2021-03-13	United States
ORF8_73_C	ORF8	73	SRR14155373	28111	A	G	0,999839	2021-03-13	United States
N_3_H	N	3	SRR14155373	28280	G	C	1	2021-03-13	United States
N_3_V	N	3	SRR14155373	28281	A	T	0,999907	2021-03-13	United States
N_3_E	N	3	SRR14155373	28282	T	A	0,999815	2021-03-13	United States
N_138_S	N	138	SRR14155373	28685	G	T	0,999476	2021-03-13	United States
N_202_C	N	202	SRR14155373	28877	A	T	1	2021-03-13	United States
N_202_T	N	202	SRR14155373	28878	G	C	1	2021-03-13	United States
N_203_K	N	203	SRR14155373	28881	G	A	1	2021-03-13	United States
N_204_R	N	204	SRR14155373	28883	G	C	1	2021-03-13	United States
N_235_F	N	235	SRR14155373	28977	C	T	1	2021-03-13	United States
N_399_Y	N	399	SRR14155373	29468	G	T	0,0683045	2021-03-13	United States
ORF1ab_265_I	ORF1ab	265	SRR14155374	1059	C	T	0,999678	2021-03-13	United States
ORF1ab_292_Q	ORF1ab	292	SRR14155374	1139	A	C	0,999912	2021-03-13	United States
ORF1ab_1381_Y	ORF1ab	1381	SRR14155374	4406	C	T	0,988688	2021-03-13	United States
ORF1ab_2667_C	ORF1ab	2667	SRR14155374	8264	G	T	0,999607	2021-03-13	United States
ORF1ab_3352_F	ORF1ab	3352	SRR14155374	10319	C	T	0,99994	2021-03-13	United States
ORF1ab_3604_L	ORF1ab	3604	SRR14155374	11075	T	C	0,0668218	2021-03-13	United States
ORF1ab_314_L	ORF1ab	314	SRR14155374	14408	C	T	0,999794	2021-03-13	United States
ORF1ab_1653_D	ORF1ab	1653	SRR14155374	18424	A	G	0,999859	2021-03-13	United States
ORF1ab_2172_NA	ORF1ab	2172	SRR14155374	19983	C	-T	0,0609212	2021-03-13	United States
S_614_G	S	614	SRR14155374	23403	A	G	0,999781	2021-03-13	United States
ORF3a_57_H	ORF3a	57	SRR14155374	25563	G	T	0,999667	2021-03-13	United States
ORF3a_172_V	ORF3a	172	SRR14155374	25907	G	T	1	2021-03-13	United States
ORF3a_223_I	ORF3a	223	SRR14155374	26060	C	T	0,997722	2021-03-13	United States
ORF8_24_L	ORF8	24	SRR14155374	27964	C	T	1	2021-03-13	United States
N_67_S	N	67	SRR14155374	28472	C	T	0,999891	2021-03-13	United States
N_199_L	N	199	SRR14155374	28869	C	T	1	2021-03-13	United States
ORF1ab_265_I	ORF1ab	265	SRR14155375	1059	C	T	0,999927	2021-03-13	United States
ORF1ab_2029_N	ORF1ab	2029	SRR14155375	6352	G	T	0,198132	2021-03-13	United States
ORF1ab_2103_F	ORF1ab	2103	SRR14155375	6573	C	T	0,999511	2021-03-13	United States
ORF1ab_4205_V	ORF1ab	4205	SRR14155375	12878	A	G	0,999976	2021-03-13	United States
ORF1ab_314_L	ORF1ab	314	SRR14155375	14408	C	T	0,999859	2021-03-13	United States
ORF1ab_1183_Y	ORF1ab	1183	SRR14155375	17014	G	T	0,997193	2021-03-13	United States
S_13_I	S	13	SRR14155375	21600	G	T	0,999854	2021-03-13	United States
S_152_C	S	152	SRR14155375	22018	G	T	0,998596	2021-03-13	United States
S_452_R	S	452	SRR14155375	22917	T	G	0,999808	2021-03-13	United States
S_614_G	S	614	SRR14155375	23403	A	G	0,999955	2021-03-13	United States
ORF3a_57_H	ORF3a	57	SRR14155375	25563	G	T	1	2021-03-13	United States
N_205_I	N	205	SRR14155375	28887	C	T	0,999812	2021-03-13	United States
ORF1ab_959_S	ORF1ab	959	SRR14155376	3140	C	T	0,999916	2021-03-13	United States
ORF1ab_2345_V	ORF1ab	2345	SRR14155376	7299	C	T	0,999873	2021-03-13	United States
ORF1ab_3035_L	ORF1ab	3035	SRR14155376	9368	A	C	1	2021-03-13	United States
ORF1ab_3255_I	ORF1ab	3255	SRR14155376	10029	C	T	0,999902	2021-03-13	United States
ORF1ab_3454_V	ORF1ab	3454	SRR14155376	10626	C	T	0,996995	2021-03-13	United States
ORF1ab_3618_V	ORF1ab	3618	SRR14155376	11117	A	G	0,999802	2021-03-13	United States
ORF1ab_4175_I	ORF1ab	4175	SRR14155376	12789	C	T	0,989354	2021-03-13	United States
ORF1ab_314_L	ORF1ab	314	SRR14155376	14408	C	T	0,999853	2021-03-13	United States
S_478_K	S	478	SRR14155376	22995	C	A	0,999465	2021-03-13	United States
S_614_G	S	614	SRR14155376	23403	A	G	0,999909	2021-03-13	United States
S_681_H	S	681	SRR14155376	23604	C	A	0,999805	2021-03-13	United States
S_732_A	S	732	SRR14155376	23756	A	G	0,999783	2021-03-13	United States
N_203_K	N	203	SRR14155376	28881	G	A	0,999732	2021-03-13	United States
N_204_R	N	204	SRR14155376	28883	G	C	1	2021-03-13	United States
ORF1ab_265_I	ORF1ab	265	SRR14155377	1059	C	T	0,999948	2021-03-13	United States
ORF1ab_2952_I	ORF1ab	2952	SRR14155377	9120	C	T	0,999903	2021-03-13	United States
ORF1ab_3202_M	ORF1ab	3202	SRR14155377	9870	C	T	0,999294	2021-03-13	United States
ORF1ab_3580_Q	ORF1ab	3580	SRR14155377	11005	C	A	0,990969	2021-03-13	United States
ORF1ab_3623_NA	ORF1ab	3623	SRR14155377	11133	C	-T	0,253757	2021-03-13	United States
ORF1ab_4197_S	ORF1ab	4197	SRR14155377	12854	C	T	0,999673	2021-03-13	United States
ORF1ab_4398_L	ORF1ab	4398	SRR14155377	13458	C	T	1	2021-03-13	United States
ORF1ab_314_L	ORF1ab	314	SRR14155377	14408	C	T	0,9998	2021-03-13	United States
ORF1ab_1242_D	ORF1ab	1242	SRR14155377	17193	G	T	0,999922	2021-03-13	United States
S_494_P	S	494	SRR14155377	23042	T	C	1	2021-03-13	United States
S_501_Y	S	501	SRR14155377	23063	A	T	0,998979	2021-03-13	United States
S_614_G	S	614	SRR14155377	23403	A	G	0,99983	2021-03-13	United States
S_681_H	S	681	SRR14155377	23604	C	A	0,999854	2021-03-13	United States
S_854_N	S	854	SRR14155377	24124	G	T	0,999812	2021-03-13	United States
S_1111_K	S	1111	SRR14155377	24893	G	A	0,99985	2021-03-13	United States
ORF3a_57_H	ORF3a	57	SRR14155377	25563	G	T	0,999931	2021-03-13	United States
ORF8_10_NA	ORF8	10	SRR14155377	27921	A	-TCACAACTGTAGCTGCATTTCACCAAGAATGTAGT	0,309787	2021-03-13	United States
N_46_S	N	46	SRR14155377	28409	C	T	0,999319	2021-03-13	United States
N_234_I	N	234	SRR14155377	28975	G	A	1	2021-03-13	United States
ORF1ab_591_V	ORF1ab	591	SRR14155378	2037	C	T	1	2021-03-13	United States
ORF1ab_1001_I	ORF1ab	1001	SRR14155378	3267	C	T	0,999923	2021-03-13	United States
ORF1ab_1708_D	ORF1ab	1708	SRR14155378	5388	C	A	0,999737	2021-03-13	United States
ORF1ab_2230_T	ORF1ab	2230	SRR14155378	6954	T	C	1	2021-03-13	United States
ORF1ab_3674_NA	ORF1ab	3674	SRR14155378	11287	G	-TCTGGTTTT	0,909751	2021-03-13	United States
ORF1ab_3677_L	ORF1ab	3677	SRR14155378	11296	T	G	1	2021-03-13	United States
ORF1ab_314_L	ORF1ab	314	SRR14155378	14408	C	T	0,999834	2021-03-13	United States
ORF1ab_1538_I	ORF1ab	1538	SRR14155378	18079	G	A	0,99992	2021-03-13	United States
S_68_NA	S	68	SRR14155378	21764	A	-TACATG	0,676311	2021-03-13	United States
S_143_NA	S	143	SRR14155378	21990	T	-TTA	0,842868	2021-03-13	United States
S_501_Y	S	501	SRR14155378	23063	A	T	1	2021-03-13	United States
S_570_D	S	570	SRR14155378	23271	C	A	0,99993	2021-03-13	United States
S_614_G	S	614	SRR14155378	23403	A	G	0,999722	2021-03-13	United States
S_681_H	S	681	SRR14155378	23604	C	A	1	2021-03-13	United States
S_716_I	S	716	SRR14155378	23709	C	T	0,999908	2021-03-13	United States
S_982_A	S	982	SRR14155378	24506	T	G	0,999888	2021-03-13	United States
S_1118_H	S	1118	SRR14155378	24914	G	C	1	2021-03-13	United States
ORF3a_131_C	ORF3a	131	SRR14155378	25785	G	T	1	2021-03-13	United States
ORF8_27_*	ORF8	27	SRR14155378	27972	C	T	0,999244	2021-03-13	United States
ORF8_52_I	ORF8	52	SRR14155378	28048	G	T	1	2021-03-13	United States
ORF8_68_*	ORF8	68	SRR14155378	28095	A	T	0,976723	2021-03-13	United States
ORF8_73_C	ORF8	73	SRR14155378	28111	A	G	0,999687	2021-03-13	United States
N_3_H	N	3	SRR14155378	28280	G	C	1	2021-03-13	United States
N_3_V	N	3	SRR14155378	28281	A	T	0,999943	2021-03-13	United States
N_3_E	N	3	SRR14155378	28282	T	A	0,999545	2021-03-13	United States
N_203_K	N	203	SRR14155378	28881	G	A	1	2021-03-13	United States
N_204_R	N	204	SRR14155378	28883	G	C	1	2021-03-13	United States
N_235_F	N	235	SRR14155378	28977	C	T	0,999576	2021-03-13	United States
ORF1ab_265_I	ORF1ab	265	SRR14155379	1059	C	T	0,999902	2021-03-13	United States
ORF1ab_1874_I	ORF1ab	1874	SRR14155379	5886	C	T	0,99957	2021-03-13	United States
ORF1ab_2046_S	ORF1ab	2046	SRR14155379	6401	C	T	0,999694	2021-03-13	United States
ORF1ab_4205_V	ORF1ab	4205	SRR14155379	12878	A	G	0,999507	2021-03-13	United States
ORF1ab_314_L	ORF1ab	314	SRR14155379	14408	C	T	0,999778	2021-03-13	United States
ORF1ab_1183_Y	ORF1ab	1183	SRR14155379	17014	G	T	0,997307	2021-03-13	United States
S_13_I	S	13	SRR14155379	21600	G	T	0,99958	2021-03-13	United States
S_152_C	S	152	SRR14155379	22018	G	T	0,995624	2021-03-13	United States
S_452_R	S	452	SRR14155379	22917	T	G	0,998759	2021-03-13	United States
S_614_G	S	614	SRR14155379	23403	A	G	0,999857	2021-03-13	United States
ORF3a_57_H	ORF3a	57	SRR14155379	25563	G	T	0,999883	2021-03-13	United States
ORF8_100_L	ORF8	100	SRR14155379	28191	G	T	0,999195	2021-03-13	United States
N_205_I	N	205	SRR14155379	28887	C	T	0,999632	2021-03-13	United States
N_234_I	N	234	SRR14155379	28975	G	T	0,999914	2021-03-13	United States
N_365_S	N	365	SRR14155379	29366	C	T	0,990061	2021-03-13	United States
ORF1ab_1001_I	ORF1ab	1001	SRR14155380	3267	C	T	0,999964	2021-03-13	United States
ORF1ab_1708_D	ORF1ab	1708	SRR14155380	5388	C	A	0,999907	2021-03-13	United States
ORF1ab_2230_T	ORF1ab	2230	SRR14155380	6954	T	C	1	2021-03-13	United States
ORF1ab_3674_NA	ORF1ab	3674	SRR14155380	11287	G	-TCTGGTTTT	0,906666	2021-03-13	United States
ORF1ab_3676_S	ORF1ab	3676	SRR14155380	11291	G	A	0,299652	2021-03-13	United States
ORF1ab_3677_L	ORF1ab	3677	SRR14155380	11296	T	G	0,609037	2021-03-13	United States
ORF1ab_3966_R	ORF1ab	3966	SRR14155380	12162	A	G	1	2021-03-13	United States
ORF1ab_314_L	ORF1ab	314	SRR14155380	14408	C	T	0,999877	2021-03-13	United States
ORF1ab_1383_R	ORF1ab	1383	SRR14155380	17615	A	G	0,999818	2021-03-13	United States
ORF1ab_2557_R	ORF1ab	2557	SRR14155380	21137	A	G	0,999931	2021-03-13	United States
S_68_NA	S	68	SRR14155380	21764	A	-TACATG	0,67756	2021-03-13	United States
S_143_NA	S	143	SRR14155380	21990	T	-TTA	0,833553	2021-03-13	United States
S_501_Y	S	501	SRR14155380	23063	A	T	1	2021-03-13	United States
S_570_D	S	570	SRR14155380	23271	C	A	0,999788	2021-03-13	United States
S_614_G	S	614	SRR14155380	23403	A	G	0,999962	2021-03-13	United States
S_681_H	S	681	SRR14155380	23604	C	A	0,999815	2021-03-13	United States
S_716_I	S	716	SRR14155380	23709	C	T	0,999911	2021-03-13	United States
S_982_A	S	982	SRR14155380	24506	T	G	0,999887	2021-03-13	United States
S_1118_H	S	1118	SRR14155380	24914	G	C	0,999753	2021-03-13	United States
S_1191_N	S	1191	SRR14155380	25135	G	T	0,999855	2021-03-13	United States
ORF8_27_*	ORF8	27	SRR14155380	27972	C	T	0,999791	2021-03-13	United States
ORF8_52_I	ORF8	52	SRR14155380	28048	G	T	1	2021-03-13	United States
ORF8_73_C	ORF8	73	SRR14155380	28111	A	G	0,999846	2021-03-13	United States
N_3_H	N	3	SRR14155380	28280	G	C	0,999978	2021-03-13	United States
N_3_V	N	3	SRR14155380	28281	A	T	0,999934	2021-03-13	United States
N_3_E	N	3	SRR14155380	28282	T	A	0,999845	2021-03-13	United States
N_203_K	N	203	SRR14155380	28881	G	A	0,999639	2021-03-13	United States
N_204_R	N	204	SRR14155380	28883	G	C	0,999824	2021-03-13	United States
N_235_F	N	235	SRR14155380	28977	C	T	1	2021-03-13	United States
N_254_V	N	254	SRR14155380	29034	C	T	0,0661113	2021-03-13	United States
ORF1ab_265_I	ORF1ab	265	SRR14155381	1059	C	T	0,97797	2021-03-13	United States
ORF1ab_346_N	ORF1ab	346	SRR14155381	1302	C	A	0,965573	2021-03-13	United States
ORF1ab_1168_I	ORF1ab	1168	SRR14155381	3768	C	T	0,171281	2021-03-13	United States
ORF1ab_2210_Y	ORF1ab	2210	SRR14155381	6894	G	A	0,965767	2021-03-13	United States
ORF1ab_2242_F	ORF1ab	2242	SRR14155381	6990	C	T	0,973297	2021-03-13	United States
ORF1ab_2606_I	ORF1ab	2606	SRR14155381	8083	G	A	0,928299	2021-03-13	United States
ORF1ab_3352_F	ORF1ab	3352	SRR14155381	10319	C	T	0,933832	2021-03-13	United States
ORF1ab_218_L	ORF1ab	218	SRR14155381	14120	C	T	0,0905805	2021-03-13	United States
ORF1ab_314_L	ORF1ab	314	SRR14155381	14408	C	T	0,999904	2021-03-13	United States
ORF1ab_729_Y	ORF1ab	729	SRR14155381	15652	G	T	0,251711	2021-03-13	United States
ORF1ab_1653_D	ORF1ab	1653	SRR14155381	18424	A	G	0,928924	2021-03-13	United States
ORF1ab_2333_G	ORF1ab	2333	SRR14155381	20465	A	G	0,0686591	2021-03-13	United States
S_173_K	S	173	SRR14155381	22079	C	A	0,924286	2021-03-13	United States
S_501_Y	S	501	SRR14155381	23063	A	T	0,0653358	2021-03-13	United States
S_614_G	S	614	SRR14155381	23403	A	G	0,999881	2021-03-13	United States
S_681_H	S	681	SRR14155381	23604	C	A	0,081443	2021-03-13	United States
S_716_I	S	716	SRR14155381	23709	C	T	0,111452	2021-03-13	United States
ORF3a_57_H	ORF3a	57	SRR14155381	25563	G	T	0,93988	2021-03-13	United States
ORF3a_172_V	ORF3a	172	SRR14155381	25907	G	T	0,96913	2021-03-13	United States
ORF8_24_L	ORF8	24	SRR14155381	27964	C	T	0,946627	2021-03-13	United States
ORF8_27_*	ORF8	27	SRR14155381	27972	C	T	0,0579646	2021-03-13	United States
ORF8_68_*	ORF8	68	SRR14155381	28095	A	T	0,0513454	2021-03-13	United States
N_67_S	N	67	SRR14155381	28472	C	T	0,964349	2021-03-13	United States
N_199_L	N	199	SRR14155381	28869	C	T	0,955933	2021-03-13	United States
N_364_L	N	364	SRR14155381	29364	C	T	0,966784	2021-03-13	United States
ORF10_1_I	ORF10	1	SRR14155381	29560	G	A	0,985496	2021-03-13	United States
ORF1ab_1001_I	ORF1ab	1001	SRR14155382	3267	C	T	0,984658	2021-03-12	United States
ORF1ab_1708_D	ORF1ab	1708	SRR14155382	5388	C	A	0,999766	2021-03-12	United States
ORF1ab_2230_T	ORF1ab	2230	SRR14155382	6954	T	C	0,992506	2021-03-12	United States
ORF1ab_3244_L	ORF1ab	3244	SRR14155382	9996	C	T	0,0877785	2021-03-12	United States
ORF1ab_3674_NA	ORF1ab	3674	SRR14155382	11287	G	-TCTGGTTTT	0,905585	2021-03-12	United States
ORF1ab_3676_S	ORF1ab	3676	SRR14155382	11291	G	A	0,977376	2021-03-12	United States
ORF1ab_3677_L	ORF1ab	3677	SRR14155382	11296	T	G	0,997561	2021-03-12	United States
ORF1ab_3966_R	ORF1ab	3966	SRR14155382	12162	A	G	0,969893	2021-03-12	United States
ORF1ab_314_L	ORF1ab	314	SRR14155382	14408	C	T	0,999934	2021-03-12	United States
ORF1ab_1383_R	ORF1ab	1383	SRR14155382	17615	A	G	0,971914	2021-03-12	United States
ORF1ab_2172_NA	ORF1ab	2172	SRR14155382	19983	C	+T	0,0574004	2021-03-12	United States
ORF1ab_2333_G	ORF1ab	2333	SRR14155382	20465	A	G	0,050463	2021-03-12	United States
ORF1ab_2557_R	ORF1ab	2557	SRR14155382	21137	A	G	0,993042	2021-03-12	United States
S_68_NA	S	68	SRR14155382	21764	A	-TACATG	0,682688	2021-03-12	United States
S_143_NA	S	143	SRR14155382	21990	T	-TTA	0,831352	2021-03-12	United States
S_501_Y	S	501	SRR14155382	23063	A	T	1	2021-03-12	United States
S_570_D	S	570	SRR14155382	23271	C	A	0,999799	2021-03-12	United States
S_614_G	S	614	SRR14155382	23403	A	G	0,999943	2021-03-12	United States
S_681_H	S	681	SRR14155382	23604	C	A	0,999946	2021-03-12	United States
S_716_I	S	716	SRR14155382	23709	C	T	0,99995	2021-03-12	United States
S_982_A	S	982	SRR14155382	24506	T	G	0,99659	2021-03-12	United States
S_1118_H	S	1118	SRR14155382	24914	G	C	0,999975	2021-03-12	United States
S_1191_N	S	1191	SRR14155382	25135	G	T	0,993393	2021-03-12	United States
ORF8_27_*	ORF8	27	SRR14155382	27972	C	T	0,99141	2021-03-12	United States
ORF8_45_L	ORF8	45	SRR14155382	28027	G	T	0,183856	2021-03-12	United States
ORF8_52_I	ORF8	52	SRR14155382	28048	G	T	0,990278	2021-03-12	United States
ORF8_73_C	ORF8	73	SRR14155382	28111	A	G	0,984417	2021-03-12	United States
N_3_H	N	3	SRR14155382	28280	G	C	0,961704	2021-03-12	United States
N_3_V	N	3	SRR14155382	28281	A	T	0,961813	2021-03-12	United States
N_3_E	N	3	SRR14155382	28282	T	A	0,961621	2021-03-12	United States
N_203_K	N	203	SRR14155382	28881	G	A	0,990721	2021-03-12	United States
N_204_R	N	204	SRR14155382	28883	G	C	0,990812	2021-03-12	United States
N_235_F	N	235	SRR14155382	28977	C	T	0,993723	2021-03-12	United States
ORF1ab_143_L	ORF1ab	143	SRR14155383	692	T	C	0,999959	2021-03-12	United States
ORF1ab_265_I	ORF1ab	265	SRR14155383	1059	C	T	1	2021-03-12	United States
ORF1ab_1582_H	ORF1ab	1582	SRR14155383	5011	A	C	0,983719	2021-03-12	United States
ORF1ab_3074_H	ORF1ab	3074	SRR14155383	9485	T	C	0,347381	2021-03-12	United States
ORF1ab_3669_I	ORF1ab	3669	SRR14155383	11272	G	T	0,999744	2021-03-12	United States
ORF1ab_4087_I	ORF1ab	4087	SRR14155383	12525	C	T	0,999643	2021-03-12	United States
ORF1ab_314_L	ORF1ab	314	SRR14155383	14408	C	T	0,999857	2021-03-12	United States
ORF1ab_1428_V	ORF1ab	1428	SRR14155383	17750	C	T	0,994158	2021-03-12	United States
ORF1ab_1521_S	ORF1ab	1521	SRR14155383	18028	G	T	0,999748	2021-03-12	United States
ORF1ab_1905_L	ORF1ab	1905	SRR14155383	19180	G	T	0,99978	2021-03-12	United States
S_614_G	S	614	SRR14155383	23403	A	G	0,999977	2021-03-12	United States
S_845_S	S	845	SRR14155383	24095	G	T	0,995949	2021-03-12	United States
ORF3a_57_H	ORF3a	57	SRR14155383	25563	G	T	0,999882	2021-03-12	United States
N_9_H	N	9	SRR14155383	28300	G	T	0,999847	2021-03-12	United States
N_135_I	N	135	SRR14155383	28677	C	T	0,996886	2021-03-12	United States
N_207_L	N	207	SRR14155383	28893	C	T	1	2021-03-12	United States
N_255_P	N	255	SRR14155383	29036	T	C	0,137727	2021-03-12	United States
N_391_I	N	391	SRR14155383	29445	C	T	1	2021-03-12	United States
ORF1ab_265_I	ORF1ab	265	SRR14155384	1059	C	T	0,999757	2021-03-12	United States
ORF1ab_1352_V	ORF1ab	1352	SRR14155384	4320	C	T	0,979028	2021-03-12	United States
ORF1ab_2361_K	ORF1ab	2361	SRR14155384	7348	T	A	0,999963	2021-03-12	United States
ORF1ab_2606_I	ORF1ab	2606	SRR14155384	8083	G	A	0,999857	2021-03-12	United States
ORF1ab_3244_L	ORF1ab	3244	SRR14155384	9996	C	T	0,999643	2021-03-12	United States
ORF1ab_3352_F	ORF1ab	3352	SRR14155384	10319	C	T	0,999893	2021-03-12	United States
ORF1ab_314_L	ORF1ab	314	SRR14155384	14408	C	T	0,999802	2021-03-12	United States
ORF1ab_1555_I	ORF1ab	1555	SRR14155384	18131	C	T	0,999816	2021-03-12	United States
ORF1ab_1653_D	ORF1ab	1653	SRR14155384	18424	A	G	0,999637	2021-03-12	United States
ORF1ab_2613_C	ORF1ab	2613	SRR14155384	21304	C	T	1	2021-03-12	United States
S_614_G	S	614	SRR14155384	23403	A	G	0,999893	2021-03-12	United States
S_677_H	S	677	SRR14155384	23593	G	T	0,999565	2021-03-12	United States
S_1219_V	S	1219	SRR14155384	25218	G	T	0,999155	2021-03-12	United States
ORF3a_57_H	ORF3a	57	SRR14155384	25563	G	T	0,99969	2021-03-12	United States
ORF3a_172_V	ORF3a	172	SRR14155384	25907	G	T	0,983346	2021-03-12	United States
ORF8_24_L	ORF8	24	SRR14155384	27964	C	T	0,999962	2021-03-12	United States
N_67_S	N	67	SRR14155384	28472	C	T	0,999769	2021-03-12	United States
N_199_L	N	199	SRR14155384	28869	C	T	0,998947	2021-03-12	United States
ORF1ab_372_T	ORF1ab	372	SRR14155385	1379	G	A	0,99978	2021-03-10	United States
ORF1ab_1001_I	ORF1ab	1001	SRR14155385	3267	C	T	0,999794	2021-03-10	United States
ORF1ab_1158_L	ORF1ab	1158	SRR14155385	3738	C	T	0,0537896	2021-03-10	United States
ORF1ab_1708_D	ORF1ab	1708	SRR14155385	5388	C	A	0,999784	2021-03-10	United States
ORF1ab_2230_T	ORF1ab	2230	SRR14155385	6954	T	C	0,999881	2021-03-10	United States
ORF1ab_3674_NA	ORF1ab	3674	SRR14155385	11287	G	-TCTGGTTTT	0,910381	2021-03-10	United States
ORF1ab_3676_S	ORF1ab	3676	SRR14155385	11291	G	A	0,996324	2021-03-10	United States
ORF1ab_3677_L	ORF1ab	3677	SRR14155385	11296	T	G	0,991964	2021-03-10	United States
ORF1ab_3966_R	ORF1ab	3966	SRR14155385	12162	A	G	0,999851	2021-03-10	United States
ORF1ab_88_V	ORF1ab	88	SRR14155385	13730	C	T	0,999764	2021-03-10	United States
ORF1ab_314_L	ORF1ab	314	SRR14155385	14408	C	T	0,999737	2021-03-10	United States
ORF1ab_1383_R	ORF1ab	1383	SRR14155385	17615	A	G	0,999861	2021-03-10	United States
ORF1ab_2557_R	ORF1ab	2557	SRR14155385	21137	A	G	0,999899	2021-03-10	United States
S_68_NA	S	68	SRR14155385	21764	A	-TACATG	0,667954	2021-03-10	United States
S_143_NA	S	143	SRR14155385	21990	T	-TTA	0,834291	2021-03-10	United States
S_501_Y	S	501	SRR14155385	23063	A	T	1	2021-03-10	United States
S_570_D	S	570	SRR14155385	23271	C	A	0,999782	2021-03-10	United States
S_614_G	S	614	SRR14155385	23403	A	G	0,999908	2021-03-10	United States
S_681_H	S	681	SRR14155385	23604	C	A	0,999879	2021-03-10	United States
S_716_I	S	716	SRR14155385	23709	C	T	0,999853	2021-03-10	United States
S_982_A	S	982	SRR14155385	24506	T	G	0,999905	2021-03-10	United States
S_1118_H	S	1118	SRR14155385	24914	G	C	0,999858	2021-03-10	United States
S_1191_N	S	1191	SRR14155385	25135	G	T	0,999898	2021-03-10	United States
ORF8_27_*	ORF8	27	SRR14155385	27972	C	T	0,99977	2021-03-10	United States
ORF8_52_I	ORF8	52	SRR14155385	28048	G	T	0,999882	2021-03-10	United States
ORF8_73_C	ORF8	73	SRR14155385	28111	A	G	0,999832	2021-03-10	United States
N_3_H	N	3	SRR14155385	28280	G	C	0,999944	2021-03-10	United States
N_3_V	N	3	SRR14155385	28281	A	T	0,999925	2021-03-10	United States
N_3_E	N	3	SRR14155385	28282	T	A	0,999758	2021-03-10	United States
N_203_K	N	203	SRR14155385	28881	G	A	0,999527	2021-03-10	United States
N_204_R	N	204	SRR14155385	28883	G	C	0,999871	2021-03-10	United States
N_235_F	N	235	SRR14155385	28977	C	T	0,999437	2021-03-10	United States
N_416_L	N	416	SRR14155385	29520	C	T	0,305045	2021-03-10	United States
ORF1ab_519_S	ORF1ab	519	SRR14155386	1820	G	A	0,999749	2021-03-12	United States
ORF1ab_1001_I	ORF1ab	1001	SRR14155386	3267	C	T	0,999565	2021-03-12	United States
ORF1ab_1708_D	ORF1ab	1708	SRR14155386	5388	C	A	0,999931	2021-03-12	United States
ORF1ab_2230_T	ORF1ab	2230	SRR14155386	6954	T	C	1	2021-03-12	United States
ORF1ab_2613_F	ORF1ab	2613	SRR14155386	8102	G	T	0,11483	2021-03-12	United States
ORF1ab_3504_H	ORF1ab	3504	SRR14155386	10776	C	A	1	2021-03-12	United States
ORF1ab_3603_NA	ORF1ab	3603	SRR14155386	11074	C	+T	0,0593465	2021-03-12	United States
ORF1ab_3606_NA	ORF1ab	3606	SRR14155386	11082	T	-G	0,0608712	2021-03-12	United States
ORF1ab_3606_F	ORF1ab	3606	SRR14155386	11083	G	T	0,375395	2021-03-12	United States
ORF1ab_3674_NA	ORF1ab	3674	SRR14155386	11287	G	-TCTGGTTTT	0,905561	2021-03-12	United States
ORF1ab_3676_S	ORF1ab	3676	SRR14155386	11291	G	A	0,820513	2021-03-12	United States
ORF1ab_3677_L	ORF1ab	3677	SRR14155386	11296	T	G	0,997365	2021-03-12	United States
ORF1ab_3966_R	ORF1ab	3966	SRR14155386	12162	A	G	0,999854	2021-03-12	United States
ORF1ab_284_I	ORF1ab	284	SRR14155386	14318	C	T	0,278504	2021-03-12	United States
ORF1ab_314_L	ORF1ab	314	SRR14155386	14408	C	T	0,999739	2021-03-12	United States
ORF1ab_1383_R	ORF1ab	1383	SRR14155386	17615	A	G	0,999956	2021-03-12	United States
ORF1ab_1866_S	ORF1ab	1866	SRR14155386	19063	C	T	0,0526056	2021-03-12	United States
ORF1ab_2557_R	ORF1ab	2557	SRR14155386	21137	A	G	0,999854	2021-03-12	United States
S_68_NA	S	68	SRR14155386	21764	A	-TACATG	0,660078	2021-03-12	United States
S_143_NA	S	143	SRR14155386	21990	T	-TTA	0,829922	2021-03-12	United States
S_501_Y	S	501	SRR14155386	23063	A	T	0,999841	2021-03-12	United States
S_570_D	S	570	SRR14155386	23271	C	A	0,999855	2021-03-12	United States
S_583_D	S	583	SRR14155386	23311	G	T	0,0765726	2021-03-12	United States
S_614_G	S	614	SRR14155386	23403	A	G	0,999953	2021-03-12	United States
S_681_H	S	681	SRR14155386	23604	C	A	0,999924	2021-03-12	United States
S_716_I	S	716	SRR14155386	23709	C	T	0,999852	2021-03-12	United States
S_982_A	S	982	SRR14155386	24506	T	G	0,999758	2021-03-12	United States
S_1118_H	S	1118	SRR14155386	24914	G	C	0,99987	2021-03-12	United States
S_1191_N	S	1191	SRR14155386	25135	G	T	0,99985	2021-03-12	United States
ORF8_27_*	ORF8	27	SRR14155386	27972	C	T	0,999682	2021-03-12	United States
ORF8_52_I	ORF8	52	SRR14155386	28048	G	T	1	2021-03-12	United States
ORF8_73_C	ORF8	73	SRR14155386	28111	A	G	0,999914	2021-03-12	United States
N_3_H	N	3	SRR14155386	28280	G	C	0,999935	2021-03-12	United States
N_3_V	N	3	SRR14155386	28281	A	T	0,999968	2021-03-12	United States
N_3_E	N	3	SRR14155386	28282	T	A	0,999838	2021-03-12	United States
N_203_K	N	203	SRR14155386	28881	G	A	0,999873	2021-03-12	United States
N_204_R	N	204	SRR14155386	28883	G	C	0,999782	2021-03-12	United States
N_235_F	N	235	SRR14155386	28977	C	T	0,999699	2021-03-12	United States
ORF1ab_314_L	ORF1ab	314	SRR14155387	14408	C	T	0,999821	2021-03-12	United States
ORF1ab_1362_R	ORF1ab	1362	SRR14155387	17551	G	A	0,99941	2021-03-12	United States
ORF1ab_1936_H	ORF1ab	1936	SRR14155387	19274	C	A	0,999823	2021-03-12	United States
S_152_L	S	152	SRR14155387	22017	G	T	0,997862	2021-03-12	United States
S_484_K	S	484	SRR14155387	23012	G	A	0,998926	2021-03-12	United States
S_614_G	S	614	SRR14155387	23403	A	G	0,999877	2021-03-12	United States
S_769_V	S	769	SRR14155387	23868	G	T	0,999799	2021-03-12	United States
ORF3a_24_I	ORF3a	24	SRR14155387	25463	C	T	0,0624249	2021-03-12	United States
ORF3a_39_T	ORF3a	39	SRR14155387	25507	G	A	0,999713	2021-03-12	United States
M_28_L	M	28	SRR14155387	26604	T	C	0,999769	2021-03-12	United States
N_187_L	N	187	SRR14155387	28833	C	T	0,999816	2021-03-12	United States
N_203_K	N	203	SRR14155387	28881	G	A	0,999816	2021-03-12	United States
N_204_R	N	204	SRR14155387	28883	G	C	0,999822	2021-03-12	United States
N_253_D	N	253	SRR14155387	29032	G	T	0,146918	2021-03-12	United States
N_418_H	N	418	SRR14155387	29527	G	T	0,999792	2021-03-12	United States
ORF1ab_139_N	ORF1ab	139	SRR14155388	680	G	A	0,998968	2021-03-12	United States
ORF1ab_265_I	ORF1ab	265	SRR14155388	1059	C	T	1	2021-03-12	United States
ORF1ab_1312_I	ORF1ab	1312	SRR14155388	4201	G	T	0,999089	2021-03-12	United States
ORF1ab_3352_F	ORF1ab	3352	SRR14155388	10319	C	T	0,999849	2021-03-12	United States
ORF1ab_3353_N	ORF1ab	3353	SRR14155388	10324	G	T	0,999763	2021-03-12	United States
ORF1ab_4090_I	ORF1ab	4090	SRR14155388	12534	C	T	0,999964	2021-03-12	United States
ORF1ab_314_L	ORF1ab	314	SRR14155388	14408	C	T	0,999598	2021-03-12	United States
ORF1ab_658_I	ORF1ab	658	SRR14155388	15439	G	A	0,124347	2021-03-12	United States
ORF1ab_1363_I	ORF1ab	1363	SRR14155388	17555	C	T	0,999962	2021-03-12	United States
ORF1ab_1653_D	ORF1ab	1653	SRR14155388	18424	A	G	0,99936	2021-03-12	United States
ORF1ab_2613_C	ORF1ab	2613	SRR14155388	21304	C	T	1	2021-03-12	United States
S_614_G	S	614	SRR14155388	23403	A	G	0,999746	2021-03-12	United States
S_681_H	S	681	SRR14155388	23604	C	A	0,999902	2021-03-12	United States
ORF3a_57_H	ORF3a	57	SRR14155388	25563	G	T	0,999953	2021-03-12	United States
ORF3a_172_V	ORF3a	172	SRR14155388	25907	G	T	0,99099	2021-03-12	United States
ORF7a_34_L	ORF7a	34	SRR14155388	27494	C	T	0,99978	2021-03-12	United States
ORF7a_39_I	ORF7a	39	SRR14155388	27509	C	T	0,06607	2021-03-12	United States
ORF8_24_L	ORF8	24	SRR14155388	27964	C	T	0,999334	2021-03-12	United States
N_67_S	N	67	SRR14155388	28472	C	T	0,999232	2021-03-12	United States
N_199_L	N	199	SRR14155388	28869	C	T	0,999778	2021-03-12	United States
ORF1ab_265_I	ORF1ab	265	SRR14155389	1059	C	T	0,999255	2021-03-12	United States
ORF1ab_498_T	ORF1ab	498	SRR14155389	1757	G	A	0,999869	2021-03-12	United States
ORF1ab_2606_I	ORF1ab	2606	SRR14155389	8083	G	A	0,999948	2021-03-12	United States
ORF1ab_3352_F	ORF1ab	3352	SRR14155389	10319	C	T	0,999908	2021-03-12	United States
ORF1ab_3603_NA	ORF1ab	3603	SRR14155389	11074	C	-T	0,0586034	2021-03-12	United States
ORF1ab_314_L	ORF1ab	314	SRR14155389	14408	C	T	0,999773	2021-03-12	United States
ORF1ab_1653_D	ORF1ab	1653	SRR14155389	18424	A	G	0,999507	2021-03-12	United States
ORF1ab_2541_Y	ORF1ab	2541	SRR14155389	21088	G	T	0,9993	2021-03-12	United States
S_614_G	S	614	SRR14155389	23403	A	G	0,999884	2021-03-12	United States
S_1176_F	S	1176	SRR14155389	25088	G	T	0,999707	2021-03-12	United States
ORF3a_57_H	ORF3a	57	SRR14155389	25563	G	T	0,999591	2021-03-12	United States
ORF3a_172_V	ORF3a	172	SRR14155389	25907	G	T	0,996773	2021-03-12	United States
ORF8_24_L	ORF8	24	SRR14155389	27964	C	T	0,999902	2021-03-12	United States
N_67_S	N	67	SRR14155389	28472	C	T	0,997189	2021-03-12	United States
N_199_L	N	199	SRR14155389	28869	C	T	1	2021-03-12	United States
ORF1ab_265_I	ORF1ab	265	SRR14155390	1059	C	T	0,999713	2021-03-12	United States
ORF1ab_971_S	ORF1ab	971	SRR14155390	3176	C	T	0,999878	2021-03-12	United States
ORF1ab_2096_V	ORF1ab	2096	SRR14155390	6551	A	G	0,999644	2021-03-12	United States
ORF1ab_3353_R	ORF1ab	3353	SRR14155390	10323	A	G	0,999832	2021-03-12	United States
ORF1ab_4064_I	ORF1ab	4064	SRR14155390	12455	C	A	0,9999	2021-03-12	United States
ORF1ab_314_L	ORF1ab	314	SRR14155390	14408	C	T	0,999428	2021-03-12	United States
ORF1ab_735_D	ORF1ab	735	SRR14155390	15672	G	T	0,999776	2021-03-12	United States
ORF1ab_1339_I	ORF1ab	1339	SRR14155390	17483	C	T	0,999849	2021-03-12	United States
S_614_G	S	614	SRR14155390	23403	A	G	0,999812	2021-03-12	United States
S_688_V	S	688	SRR14155390	23625	C	T	0,516427	2021-03-12	United States
ORF3a_57_H	ORF3a	57	SRR14155390	25563	G	T	0,999777	2021-03-12	United States
ORF3a_174_D	ORF3a	174	SRR14155390	25913	G	A	0,959619	2021-03-12	United States
ORF8_8_V	ORF8	8	SRR14155390	27916	G	T	1	2021-03-12	United States
N_190_I	N	190	SRR14155390	28842	G	T	0,999757	2021-03-12	United States
ORF1ab_265_I	ORF1ab	265	SRR14155391	1059	C	T	0,999829	2021-03-12	United States
ORF1ab_1468_F	ORF1ab	1468	SRR14155391	4668	C	T	0,996307	2021-03-12	United States
ORF1ab_1946_S	ORF1ab	1946	SRR14155391	6101	G	A	1	2021-03-12	United States
ORF1ab_3201_P	ORF1ab	3201	SRR14155391	9867	T	C	0,999611	2021-03-12	United States
ORF1ab_3674_NA	ORF1ab	3674	SRR14155391	11287	G	-TCTGGTTTT	0,9096	2021-03-12	United States
ORF1ab_3676_S	ORF1ab	3676	SRR14155391	11291	G	A	0,934426	2021-03-12	United States
ORF1ab_3677_L	ORF1ab	3677	SRR14155391	11296	T	G	0,99896	2021-03-12	United States
ORF1ab_3736_F	ORF1ab	3736	SRR14155391	11471	C	T	0,999152	2021-03-12	United States
ORF1ab_314_L	ORF1ab	314	SRR14155391	14408	C	T	0,99985	2021-03-12	United States
ORF1ab_1011_H	ORF1ab	1011	SRR14155391	16500	A	C	0,996895	2021-03-12	United States
S_3_NA	S	3	SRR14155391	21569	G	+T	0,0990268	2021-03-12	United States
S_5_F	S	5	SRR14155391	21575	C	T	0,99984	2021-03-12	United States
S_95_I	S	95	SRR14155391	21846	C	T	0,99982	2021-03-12	United States
S_253_G	S	253	SRR14155391	22320	A	G	0,999573	2021-03-12	United States
S_477_N	S	477	SRR14155391	22992	G	A	1	2021-03-12	United States
S_614_G	S	614	SRR14155391	23403	A	G	0,999884	2021-03-12	United States
S_957_R	S	957	SRR14155391	24432	A	G	1	2021-03-12	United States
ORF3a_42_L	ORF3a	42	SRR14155391	25517	C	T	0,997766	2021-03-12	United States
ORF3a_57_H	ORF3a	57	SRR14155391	25563	G	T	0,999604	2021-03-12	United States
ORF7a_116_F	ORF7a	116	SRR14155391	27739	C	T	1	2021-03-12	United States
ORF8_11_I	ORF8	11	SRR14155391	27925	C	T	0,999779	2021-03-12	United States
N_13_L	N	13	SRR14155391	28311	C	T	0,999838	2021-03-12	United States
N_202_R	N	202	SRR14155391	28879	T	G	0,999752	2021-03-12	United States
ORF1ab_265_I	ORF1ab	265	SRR14155392	1059	C	T	0,99987	2021-03-12	United States
ORF1ab_2242_C	ORF1ab	2242	SRR14155392	6990	C	G	0,999163	2021-03-12	United States
ORF1ab_2606_I	ORF1ab	2606	SRR14155392	8083	G	A	0,999857	2021-03-12	United States
ORF1ab_3352_F	ORF1ab	3352	SRR14155392	10319	C	T	0,999895	2021-03-12	United States
ORF1ab_314_L	ORF1ab	314	SRR14155392	14408	C	T	0,99945	2021-03-12	United States
ORF1ab_899_I	ORF1ab	899	SRR14155392	16163	C	T	0,999927	2021-03-12	United States
ORF1ab_1653_D	ORF1ab	1653	SRR14155392	18424	A	G	0,999891	2021-03-12	United States
ORF1ab_2613_C	ORF1ab	2613	SRR14155392	21304	C	T	1	2021-03-12	United States
S_190_M	S	190	SRR14155392	22131	G	T	0,999597	2021-03-12	United States
S_614_G	S	614	SRR14155392	23403	A	G	0,999987	2021-03-12	United States
S_677_H	S	677	SRR14155392	23593	G	T	0,999702	2021-03-12	United States
ORF3a_57_H	ORF3a	57	SRR14155392	25563	G	T	0,999852	2021-03-12	United States
ORF3a_172_V	ORF3a	172	SRR14155392	25907	G	T	0,991995	2021-03-12	United States
ORF3a_223_I	ORF3a	223	SRR14155392	26060	C	T	1	2021-03-12	United States
ORF8_24_L	ORF8	24	SRR14155392	27964	C	T	0,999922	2021-03-12	United States
N_67_S	N	67	SRR14155392	28472	C	T	0,999646	2021-03-12	United States
N_199_L	N	199	SRR14155392	28869	C	T	0,999785	2021-03-12	United States
N_377_Y	N	377	SRR14155392	29402	G	T	0,999817	2021-03-12	United States
ORF1ab_1001_I	ORF1ab	1001	SRR14155393	3267	C	T	0,999831	2021-03-12	United States
ORF1ab_1251_*	ORF1ab	1251	SRR14155393	4016	G	T	0,0541382	2021-03-12	United States
ORF1ab_1708_D	ORF1ab	1708	SRR14155393	5388	C	A	0,999969	2021-03-12	United States
ORF1ab_2230_T	ORF1ab	2230	SRR14155393	6954	T	C	1	2021-03-12	United States
ORF1ab_3674_NA	ORF1ab	3674	SRR14155393	11287	G	-TCTGGTTTT	0,908556	2021-03-12	United States
ORF1ab_3676_S	ORF1ab	3676	SRR14155393	11291	G	A	0,991254	2021-03-12	United States
ORF1ab_3677_L	ORF1ab	3677	SRR14155393	11296	T	G	0,99731	2021-03-12	United States
ORF1ab_3966_R	ORF1ab	3966	SRR14155393	12162	A	G	0,999751	2021-03-12	United States
ORF1ab_314_L	ORF1ab	314	SRR14155393	14408	C	T	0,999881	2021-03-12	United States
ORF1ab_1383_R	ORF1ab	1383	SRR14155393	17615	A	G	0,999899	2021-03-12	United States
ORF1ab_2557_R	ORF1ab	2557	SRR14155393	21137	A	G	0,99996	2021-03-12	United States
S_68_NA	S	68	SRR14155393	21764	A	-TACATG	0,680898	2021-03-12	United States
S_95_I	S	95	SRR14155393	21846	C	T	0,0546891	2021-03-12	United States
S_143_NA	S	143	SRR14155393	21990	T	-TTA	0,82555	2021-03-12	United States
S_501_Y	S	501	SRR14155393	23063	A	T	1	2021-03-12	United States
S_570_D	S	570	SRR14155393	23271	C	A	0,995497	2021-03-12	United States
S_614_G	S	614	SRR14155393	23403	A	G	0,999883	2021-03-12	United States
S_681_H	S	681	SRR14155393	23604	C	A	0,999934	2021-03-12	United States
S_716_I	S	716	SRR14155393	23709	C	T	0,999842	2021-03-12	United States
S_982_A	S	982	SRR14155393	24506	T	G	0,999876	2021-03-12	United States
S_1118_H	S	1118	SRR14155393	24914	G	C	0,999861	2021-03-12	United States
S_1191_N	S	1191	SRR14155393	25135	G	T	0,999926	2021-03-12	United States
ORF8_27_*	ORF8	27	SRR14155393	27972	C	T	0,999752	2021-03-12	United States
ORF8_52_I	ORF8	52	SRR14155393	28048	G	T	0,999816	2021-03-12	United States
ORF8_73_C	ORF8	73	SRR14155393	28111	A	G	0,999811	2021-03-12	United States
N_3_H	N	3	SRR14155393	28280	G	C	0,999939	2021-03-12	United States
N_3_V	N	3	SRR14155393	28281	A	T	0,999843	2021-03-12	United States
N_3_E	N	3	SRR14155393	28282	T	A	0,999878	2021-03-12	United States
N_203_K	N	203	SRR14155393	28881	G	A	0,999784	2021-03-12	United States
N_204_R	N	204	SRR14155393	28883	G	C	0,999858	2021-03-12	United States
N_235_F	N	235	SRR14155393	28977	C	T	1	2021-03-12	United States
ORF1ab_1001_I	ORF1ab	1001	SRR14155394	3267	C	T	0,995693	2021-03-12	United States
ORF1ab_1708_D	ORF1ab	1708	SRR14155394	5388	C	A	0,999928	2021-03-12	United States
ORF1ab_2230_T	ORF1ab	2230	SRR14155394	6954	T	C	0,999901	2021-03-12	United States
ORF1ab_3674_NA	ORF1ab	3674	SRR14155394	11287	G	-TCTGGTTTT	0,905032	2021-03-12	United States
ORF1ab_3676_S	ORF1ab	3676	SRR14155394	11291	G	A	0,969112	2021-03-12	United States
ORF1ab_3677_L	ORF1ab	3677	SRR14155394	11296	T	G	0,999096	2021-03-12	United States
ORF1ab_314_L	ORF1ab	314	SRR14155394	14408	C	T	0,999772	2021-03-12	United States
S_68_NA	S	68	SRR14155394	21764	A	-TACATG	0,679844	2021-03-12	United States
S_143_NA	S	143	SRR14155394	21990	T	-TTA	0,833715	2021-03-12	United States
S_501_Y	S	501	SRR14155394	23063	A	T	1	2021-03-12	United States
S_570_D	S	570	SRR14155394	23271	C	A	0,999796	2021-03-12	United States
S_614_G	S	614	SRR14155394	23403	A	G	0,999839	2021-03-12	United States
S_681_H	S	681	SRR14155394	23604	C	A	0,999898	2021-03-12	United States
S_716_I	S	716	SRR14155394	23709	C	T	0,999837	2021-03-12	United States
S_982_A	S	982	SRR14155394	24506	T	G	0,999862	2021-03-12	United States
S_1118_H	S	1118	SRR14155394	24914	G	C	0,999913	2021-03-12	United States
ORF3a_131_C	ORF3a	131	SRR14155394	25785	G	T	0,996648	2021-03-12	United States
ORF7a_97_H	ORF7a	97	SRR14155394	27682	T	C	1	2021-03-12	United States
ORF8_27_*	ORF8	27	SRR14155394	27972	C	T	0,999765	2021-03-12	United States
ORF8_52_I	ORF8	52	SRR14155394	28048	G	T	0,999753	2021-03-12	United States
ORF8_68_*	ORF8	68	SRR14155394	28095	A	T	0,974401	2021-03-12	United States
ORF8_73_C	ORF8	73	SRR14155394	28111	A	G	0,999869	2021-03-12	United States
N_3_H	N	3	SRR14155394	28280	G	C	0,999945	2021-03-12	United States
N_3_V	N	3	SRR14155394	28281	A	T	0,999823	2021-03-12	United States
N_3_E	N	3	SRR14155394	28282	T	A	0,999796	2021-03-12	United States
N_203_K	N	203	SRR14155394	28881	G	A	1	2021-03-12	United States
N_204_R	N	204	SRR14155394	28883	G	C	0,999642	2021-03-12	United States
N_235_F	N	235	SRR14155394	28977	C	T	0,999507	2021-03-12	United States
ORF1ab_265_I	ORF1ab	265	SRR14155395	1059	C	T	0,999927	2021-03-12	United States
ORF1ab_519_S	ORF1ab	519	SRR14155395	1820	G	A	0,999217	2021-03-12	United States
ORF1ab_681_P	ORF1ab	681	SRR14155395	2307	T	C	0,077755	2021-03-12	United States
ORF1ab_1131_I	ORF1ab	1131	SRR14155395	3656	C	A	0,998922	2021-03-12	United States
ORF1ab_2144_NA	ORF1ab	2144	SRR14155395	6696	C	+T	0,0616076	2021-03-12	United States
ORF1ab_2606_I	ORF1ab	2606	SRR14155395	8083	G	A	0,999847	2021-03-12	United States
ORF1ab_2893_D	ORF1ab	2893	SRR14155395	8943	G	A	0,118939	2021-03-12	United States
ORF1ab_3352_F	ORF1ab	3352	SRR14155395	10319	C	T	0,999964	2021-03-12	United States
ORF1ab_3610_NA	ORF1ab	3610	SRR14155395	11095	C	+T	0,0920711	2021-03-12	United States
ORF1ab_314_L	ORF1ab	314	SRR14155395	14408	C	T	0,99992	2021-03-12	United States
ORF1ab_997_P	ORF1ab	997	SRR14155395	16456	T	C	0,999821	2021-03-12	United States
ORF1ab_1653_D	ORF1ab	1653	SRR14155395	18424	A	G	0,99993	2021-03-12	United States
ORF1ab_1744_V	ORF1ab	1744	SRR14155395	18698	C	T	0,999834	2021-03-12	United States
ORF1ab_2333_G	ORF1ab	2333	SRR14155395	20465	A	G	0,141365	2021-03-12	United States
ORF1ab_2541_Y	ORF1ab	2541	SRR14155395	21088	G	T	0,999862	2021-03-12	United States
S_570_D	S	570	SRR14155395	23271	C	A	0,0509596	2021-03-12	United States
S_614_G	S	614	SRR14155395	23403	A	G	0,999938	2021-03-12	United States
ORF3a_57_H	ORF3a	57	SRR14155395	25563	G	T	0,999899	2021-03-12	United States
ORF3a_100_C	ORF3a	100	SRR14155395	25690	G	T	1	2021-03-12	United States
ORF3a_172_V	ORF3a	172	SRR14155395	25907	G	T	1	2021-03-12	United States
ORF8_24_L	ORF8	24	SRR14155395	27964	C	T	0,99983	2021-03-12	United States
N_6_L	N	6	SRR14155395	28290	C	T	0,999714	2021-03-12	United States
N_67_S	N	67	SRR14155395	28472	C	T	0,99997	2021-03-12	United States
N_199_L	N	199	SRR14155395	28869	C	T	1	2021-03-12	United States
ORF1ab_1001_I	ORF1ab	1001	SRR14155396	3267	C	T	0,99991	2021-03-10	United States
ORF1ab_1708_D	ORF1ab	1708	SRR14155396	5388	C	A	0,999821	2021-03-10	United States
ORF1ab_2230_T	ORF1ab	2230	SRR14155396	6954	T	C	0,999809	2021-03-10	United States
ORF1ab_3674_NA	ORF1ab	3674	SRR14155396	11287	G	-TCTGGTTTT	0,909979	2021-03-10	United States
ORF1ab_3676_S	ORF1ab	3676	SRR14155396	11291	G	A	0,978355	2021-03-10	United States
ORF1ab_3677_L	ORF1ab	3677	SRR14155396	11296	T	G	0,99707	2021-03-10	United States
ORF1ab_4092_V	ORF1ab	4092	SRR14155396	12540	C	T	1	2021-03-10	United States
ORF1ab_314_L	ORF1ab	314	SRR14155396	14408	C	T	0,998901	2021-03-10	United States
ORF1ab_1095_S	ORF1ab	1095	SRR14155396	16750	C	T	0,999814	2021-03-10	United States
S_3_NA	S	3	SRR14155396	21569	G	+T	0,0816164	2021-03-10	United States
S_5_F	S	5	SRR14155396	21575	C	T	0,999804	2021-03-10	United States
S_68_NA	S	68	SRR14155396	21764	A	-TACATG	0,676703	2021-03-10	United States
S_143_NA	S	143	SRR14155396	21990	T	-TTA	0,83017	2021-03-10	United States
S_501_Y	S	501	SRR14155396	23063	A	T	1	2021-03-10	United States
S_570_D	S	570	SRR14155396	23271	C	A	0,999829	2021-03-10	United States
S_614_G	S	614	SRR14155396	23403	A	G	0,999898	2021-03-10	United States
S_681_H	S	681	SRR14155396	23604	C	A	0,999967	2021-03-10	United States
S_716_I	S	716	SRR14155396	23709	C	T	0,999936	2021-03-10	United States
S_982_A	S	982	SRR14155396	24506	T	G	0,999851	2021-03-10	United States
S_1118_H	S	1118	SRR14155396	24914	G	C	0,999918	2021-03-10	United States
ORF3a_151_I	ORF3a	151	SRR14155396	25844	C	T	1	2021-03-10	United States
ORF7a_62_*	ORF7a	62	SRR14155396	27577	C	T	0,998996	2021-03-10	United States
ORF8_27_*	ORF8	27	SRR14155396	27972	C	T	0,999462	2021-03-10	United States
ORF8_52_I	ORF8	52	SRR14155396	28048	G	T	0,999899	2021-03-10	United States
ORF8_73_C	ORF8	73	SRR14155396	28111	A	G	0,99975	2021-03-10	United States
N_3_H	N	3	SRR14155396	28280	G	C	0,999957	2021-03-10	United States
N_3_V	N	3	SRR14155396	28281	A	T	0,999957	2021-03-10	United States
N_3_E	N	3	SRR14155396	28282	T	A	0,999857	2021-03-10	United States
N_203_K	N	203	SRR14155396	28881	G	A	0,999436	2021-03-10	United States
N_204_R	N	204	SRR14155396	28883	G	C	0,999613	2021-03-10	United States
N_235_F	N	235	SRR14155396	28977	C	T	0,999124	2021-03-10	United States
ORF1ab_1246_I	ORF1ab	1246	SRR14155397	4002	C	T	1	2021-03-12	United States
ORF1ab_1506_NA	ORF1ab	1506	SRR14155397	4781	T	-C	0,0796865	2021-03-12	United States
ORF1ab_1927_NA	ORF1ab	1927	SRR14155397	6044	A	-ATT	0,0659864	2021-03-12	United States
ORF1ab_2287_S	ORF1ab	2287	SRR14155397	7124	C	T	1	2021-03-12	United States
ORF1ab_2387_V	ORF1ab	2387	SRR14155397	7424	T	G	0,99992	2021-03-12	United States
ORF1ab_3201_P	ORF1ab	3201	SRR14155397	9867	T	C	1	2021-03-12	United States
ORF1ab_3255_I	ORF1ab	3255	SRR14155397	10029	C	T	0,999877	2021-03-12	United States
ORF1ab_3278_S	ORF1ab	3278	SRR14155397	10097	G	A	0,999935	2021-03-12	United States
ORF1ab_3674_NA	ORF1ab	3674	SRR14155397	11287	G	-TCTGGTTTT	0,884743	2021-03-12	United States
ORF1ab_3677_L	ORF1ab	3677	SRR14155397	11296	T	G	1	2021-03-12	United States
ORF1ab_4065_A	ORF1ab	4065	SRR14155397	12458	A	G	0,0746812	2021-03-12	United States
ORF1ab_314_L	ORF1ab	314	SRR14155397	14408	C	T	0,999768	2021-03-12	United States
ORF1ab_849_W	ORF1ab	849	SRR14155397	16012	C	T	0,085557	2021-03-12	United States
ORF1ab_1107_NA	ORF1ab	1107	SRR14155397	16788	T	-TATCGTG	0,0546476	2021-03-12	United States
ORF1ab_2166_T	ORF1ab	2166	SRR14155397	19964	T	C	1	2021-03-12	United States
ORF1ab_2416_I	ORF1ab	2416	SRR14155397	20714	G	T	0,0731721	2021-03-12	United States
S_75_V	S	75	SRR14155397	21786	G	T	0,99995	2021-03-12	United States
S_76_I	S	76	SRR14155397	21789	C	T	0,9998	2021-03-12	United States
S_246_NA	S	246	SRR14155397	22298	A	-GAAGTTATTTGACTCCTGGTG	0,126582	2021-03-12	United States
S_452_Q	S	452	SRR14155397	22917	T	A	1	2021-03-12	United States
S_490_S	S	490	SRR14155397	23031	T	C	1	2021-03-12	United States
S_614_G	S	614	SRR14155397	23403	A	G	0,999924	2021-03-12	United States
S_769_V	S	769	SRR14155397	23868	G	T	0,0904685	2021-03-12	United States
S_859_N	S	859	SRR14155397	24138	C	A	0,999794	2021-03-12	United States
S_894_S	S	894	SRR14155397	24243	T	C	0,102763	2021-03-12	United States
N_13_L	N	13	SRR14155397	28311	C	T	0,999853	2021-03-12	United States
N_203_K	N	203	SRR14155397	28881	G	A	1	2021-03-12	United States
N_204_R	N	204	SRR14155397	28883	G	C	1	2021-03-12	United States
N_214_C	N	214	SRR14155397	28913	G	T	1	2021-03-12	United States
ORF1ab_913_D	ORF1ab	913	SRR14155398	3004	G	T	0,999946	2021-03-12	United States
ORF1ab_1001_I	ORF1ab	1001	SRR14155398	3267	C	T	0,999976	2021-03-12	United States
ORF1ab_1708_D	ORF1ab	1708	SRR14155398	5388	C	A	0,999945	2021-03-12	United States
ORF1ab_2103_F	ORF1ab	2103	SRR14155398	6573	C	T	0,0651223	2021-03-12	United States
ORF1ab_2230_T	ORF1ab	2230	SRR14155398	6954	T	C	1	2021-03-12	United States
ORF1ab_2259_I	ORF1ab	2259	SRR14155398	7042	G	T	0,99698	2021-03-12	United States
ORF1ab_3353_R	ORF1ab	3353	SRR14155398	10323	A	G	0,0674608	2021-03-12	United States
ORF1ab_3674_NA	ORF1ab	3674	SRR14155398	11287	G	-TCTGGTTTT	0,908664	2021-03-12	United States
ORF1ab_3676_S	ORF1ab	3676	SRR14155398	11291	G	A	0,990826	2021-03-12	United States
ORF1ab_3677_L	ORF1ab	3677	SRR14155398	11296	T	G	1	2021-03-12	United States
ORF1ab_218_L	ORF1ab	218	SRR14155398	14120	C	T	0,991152	2021-03-12	United States
ORF1ab_314_L	ORF1ab	314	SRR14155398	14408	C	T	0,999858	2021-03-12	United States
ORF1ab_2333_G	ORF1ab	2333	SRR14155398	20465	A	G	0,054765	2021-03-12	United States
S_68_NA	S	68	SRR14155398	21764	A	-TACATG	0,671401	2021-03-12	United States
S_143_NA	S	143	SRR14155398	21990	T	-TTA	0,830765	2021-03-12	United States
S_181_V	S	181	SRR14155398	22104	G	T	0,0663998	2021-03-12	United States
S_184_D	S	184	SRR14155398	22113	G	A	0,0951977	2021-03-12	United States
S_501_Y	S	501	SRR14155398	23063	A	T	0,998773	2021-03-12	United States
S_570_D	S	570	SRR14155398	23271	C	A	0,999822	2021-03-12	United States
S_614_G	S	614	SRR14155398	23403	A	G	0,999862	2021-03-12	United States
S_681_H	S	681	SRR14155398	23604	C	A	1	2021-03-12	United States
S_716_I	S	716	SRR14155398	23709	C	T	0,999894	2021-03-12	United States
S_771_D	S	771	SRR14155398	23874	C	A	0,0573136	2021-03-12	United States
S_982_A	S	982	SRR14155398	24506	T	G	0,999874	2021-03-12	United States
S_1118_H	S	1118	SRR14155398	24914	G	C	0,999912	2021-03-12	United States
ORF3a_240_S	ORF3a	240	SRR14155398	26110	C	T	0,999843	2021-03-12	United States
ORF8_27_*	ORF8	27	SRR14155398	27972	C	T	0,999935	2021-03-12	United States
ORF8_52_I	ORF8	52	SRR14155398	28048	G	T	1	2021-03-12	United States
ORF8_68_*	ORF8	68	SRR14155398	28095	A	T	0,981809	2021-03-12	United States
ORF8_73_C	ORF8	73	SRR14155398	28111	A	G	0,999969	2021-03-12	United States
N_3_H	N	3	SRR14155398	28280	G	C	0,999924	2021-03-12	United States
N_3_V	N	3	SRR14155398	28281	A	T	0,999864	2021-03-12	United States
N_3_E	N	3	SRR14155398	28282	T	A	0,999819	2021-03-12	United States
N_203_K	N	203	SRR14155398	28881	G	A	0,999791	2021-03-12	United States
N_204_R	N	204	SRR14155398	28883	G	C	1	2021-03-12	United States
N_235_F	N	235	SRR14155398	28977	C	T	1	2021-03-12	United States
ORF1ab_265_I	ORF1ab	265	SRR14155399	1059	C	T	0,999822	2021-03-12	United States
ORF1ab_2797_F	ORF1ab	2797	SRR14155399	8655	C	T	0,994482	2021-03-12	United States
ORF1ab_2981_F	ORF1ab	2981	SRR14155399	9207	C	T	0,999259	2021-03-12	United States
ORF1ab_3201_P	ORF1ab	3201	SRR14155399	9867	T	C	0,999972	2021-03-12	United States
ORF1ab_3674_NA	ORF1ab	3674	SRR14155399	11287	G	-TCTGGTTTT	0,909444	2021-03-12	United States
ORF1ab_3676_S	ORF1ab	3676	SRR14155399	11291	G	A	0,770428	2021-03-12	United States
ORF1ab_3677_L	ORF1ab	3677	SRR14155399	11296	T	G	0,993296	2021-03-12	United States
ORF1ab_314_L	ORF1ab	314	SRR14155399	14408	C	T	0,999966	2021-03-12	United States
ORF1ab_1011_H	ORF1ab	1011	SRR14155399	16500	A	C	0,992412	2021-03-12	United States
S_3_NA	S	3	SRR14155399	21569	G	+T	0,0811463	2021-03-12	United States
S_5_F	S	5	SRR14155399	21575	C	T	0,999259	2021-03-12	United States
S_95_I	S	95	SRR14155399	21846	C	T	0,999618	2021-03-12	United States
S_253_G	S	253	SRR14155399	22320	A	G	0,999925	2021-03-12	United States
S_484_K	S	484	SRR14155399	23012	G	A	0,99946	2021-03-12	United States
S_614_G	S	614	SRR14155399	23403	A	G	0,999836	2021-03-12	United States
S_701_V	S	701	SRR14155399	23664	C	T	0,999774	2021-03-12	United States
ORF3a_33_S	ORF3a	33	SRR14155399	25489	G	T	0,999693	2021-03-12	United States
ORF3a_42_L	ORF3a	42	SRR14155399	25517	C	T	0,998951	2021-03-12	United States
ORF3a_57_H	ORF3a	57	SRR14155399	25563	G	T	0,999822	2021-03-12	United States
ORF8_11_I	ORF8	11	SRR14155399	27925	C	T	0,999824	2021-03-12	United States
N_199_L	N	199	SRR14155399	28869	C	T	0,999643	2021-03-12	United States
N_234_I	N	234	SRR14155399	28975	G	A	0,999861	2021-03-12	United States
ORF1ab_265_I	ORF1ab	265	SRR14155400	1059	C	T	0,999831	2021-03-12	United States
ORF1ab_2796_I	ORF1ab	2796	SRR14155400	8653	G	C	0,998444	2021-03-12	United States
ORF1ab_3201_P	ORF1ab	3201	SRR14155400	9867	T	C	0,999799	2021-03-12	United States
ORF1ab_3674_NA	ORF1ab	3674	SRR14155400	11287	G	-TCTGGTTTT	0,90883	2021-03-12	United States
ORF1ab_3676_S	ORF1ab	3676	SRR14155400	11291	G	A	0,922222	2021-03-12	United States
ORF1ab_3677_L	ORF1ab	3677	SRR14155400	11296	T	G	0,97628	2021-03-12	United States
ORF1ab_314_L	ORF1ab	314	SRR14155400	14408	C	T	0,999838	2021-03-12	United States
ORF1ab_1011_H	ORF1ab	1011	SRR14155400	16500	A	C	0,99463	2021-03-12	United States
S_3_NA	S	3	SRR14155400	21569	G	+T	0,0703468	2021-03-12	United States
S_5_F	S	5	SRR14155400	21575	C	T	0,999095	2021-03-12	United States
S_95_I	S	95	SRR14155400	21846	C	T	0,999906	2021-03-12	United States
S_253_G	S	253	SRR14155400	22320	A	G	1	2021-03-12	United States
S_484_K	S	484	SRR14155400	23012	G	A	0,999686	2021-03-12	United States
S_614_G	S	614	SRR14155400	23403	A	G	0,999941	2021-03-12	United States
S_701_V	S	701	SRR14155400	23664	C	T	0,99989	2021-03-12	United States
ORF3a_42_L	ORF3a	42	SRR14155400	25517	C	T	0,999177	2021-03-12	United States
ORF3a_57_H	ORF3a	57	SRR14155400	25563	G	T	0,999961	2021-03-12	United States
ORF8_11_I	ORF8	11	SRR14155400	27925	C	T	0,999747	2021-03-12	United States
N_7_K	N	7	SRR14155400	28292	C	A	0,998843	2021-03-12	United States
N_199_L	N	199	SRR14155400	28869	C	T	0,999706	2021-03-12	United States
N_234_I	N	234	SRR14155400	28975	G	A	0,999876	2021-03-12	United States
ORF1ab_265_I	ORF1ab	265	SRR14155401	1059	C	T	0,999925	2021-03-12	United States
ORF1ab_398_C	ORF1ab	398	SRR14155401	1457	C	T	0,999848	2021-03-12	United States
ORF1ab_3158_T	ORF1ab	3158	SRR14155401	9738	G	C	1	2021-03-12	United States
ORF1ab_4083_M	ORF1ab	4083	SRR14155401	12513	C	T	1	2021-03-12	United States
ORF1ab_314_L	ORF1ab	314	SRR14155401	14408	C	T	0,999673	2021-03-12	United States
ORF1ab_976_L	ORF1ab	976	SRR14155401	16394	C	T	0,999551	2021-03-12	United States
ORF1ab_1183_Y	ORF1ab	1183	SRR14155401	17014	G	T	0,994472	2021-03-12	United States
S_13_I	S	13	SRR14155401	21600	G	T	0,999132	2021-03-12	United States
S_258_L	S	258	SRR14155401	22335	G	T	1	2021-03-12	United States
S_614_G	S	614	SRR14155401	23403	A	G	0,999987	2021-03-12	United States
ORF3a_57_H	ORF3a	57	SRR14155401	25563	G	T	0,99983	2021-03-12	United States
ORF8_65_V	ORF8	65	SRR14155401	28087	C	T	0,984655	2021-03-12	United States
N_205_I	N	205	SRR14155401	28887	C	T	0,999706	2021-03-12	United States
ORF1ab_959_S	ORF1ab	959	SRR14155402	3140	C	T	0,999939	2021-03-13	United States
ORF1ab_3255_I	ORF1ab	3255	SRR14155402	10029	C	T	0,999593	2021-03-13	United States
ORF1ab_3618_V	ORF1ab	3618	SRR14155402	11117	A	G	0,999867	2021-03-13	United States
ORF1ab_4175_I	ORF1ab	4175	SRR14155402	12789	C	T	0,978375	2021-03-13	United States
ORF1ab_15_I	ORF1ab	15	SRR14155402	13511	C	T	0,999883	2021-03-13	United States
ORF1ab_314_L	ORF1ab	314	SRR14155402	14408	C	T	0,99988	2021-03-13	United States
S_478_K	S	478	SRR14155402	22995	C	A	0,999419	2021-03-13	United States
S_614_G	S	614	SRR14155402	23403	A	G	0,999911	2021-03-13	United States
S_681_H	S	681	SRR14155402	23604	C	A	0,999869	2021-03-13	United States
S_732_A	S	732	SRR14155402	23756	A	G	0,999904	2021-03-13	United States
ORF8_4_P	ORF8	4	SRR14155402	27904	T	C	1	2021-03-13	United States
N_203_K	N	203	SRR14155402	28881	G	A	0,999724	2021-03-13	United States
N_204_R	N	204	SRR14155402	28883	G	C	0,999676	2021-03-13	United States
ORF1ab_2007_I	ORF1ab	2007	SRR14155403	6285	C	T	0,999919	2021-03-12	United States
ORF1ab_2768_NA	ORF1ab	2768	SRR14155403	8567	A	-ATT	0,96818	2021-03-12	United States
ORF1ab_3674_NA	ORF1ab	3674	SRR14155403	11287	G	-TCTGGTTTT	0,910775	2021-03-12	United States
ORF1ab_3676_S	ORF1ab	3676	SRR14155403	11291	G	A	0,990476	2021-03-12	United States
ORF1ab_3677_L	ORF1ab	3677	SRR14155403	11296	T	G	0,998624	2021-03-12	United States
ORF1ab_314_S	ORF1ab	314	SRR14155403	14407	C	T	0,999956	2021-03-12	United States
ORF1ab_314_L	ORF1ab	314	SRR14155403	14408	C	T	0,999869	2021-03-12	United States
S_52_R	S	52	SRR14155403	21717	A	G	0,999724	2021-03-12	United States
S_67_V	S	67	SRR14155403	21762	C	T	0,998196	2021-03-12	United States
S_68_NA	S	68	SRR14155403	21764	A	-TACATG	0,872855	2021-03-12	United States
S_143_NA	S	143	SRR14155403	21990	T	-TTA	0,828451	2021-03-12	United States
S_484_K	S	484	SRR14155403	23012	G	A	0,999346	2021-03-12	United States
S_614_G	S	614	SRR14155403	23403	A	G	0,999843	2021-03-12	United States
S_677_H	S	677	SRR14155403	23593	G	C	0,999923	2021-03-12	United States
S_888_L	S	888	SRR14155403	24224	T	C	0,999897	2021-03-12	United States
ORF3a_92_L	ORF3a	92	SRR14155403	25667	C	T	0,985019	2021-03-12	United States
E_21_F	E	21	SRR14155403	26305	C	T	0,999337	2021-03-12	United States
M_82_T	M	82	SRR14155403	26767	T	C	0,999777	2021-03-12	United States
ORF6_1_NA	ORF6	1	SRR14155403	27204	G	-TTT	0,997897	2021-03-12	United States
N_2_NA	N	2	SRR14155403	28277	T	-CTG	0,908258	2021-03-12	United States
N_12_G	N	12	SRR14155403	28308	C	G	0,999884	2021-03-12	United States
N_205_I	N	205	SRR14155403	28887	C	T	0,999667	2021-03-12	United States
ORF1ab_187_Y	ORF1ab	187	SRR14155404	824	G	T	0,0739531	2021-03-12	United States
ORF1ab_198_P	ORF1ab	198	SRR14155404	858	T	C	0,0883633	2021-03-12	United States
ORF1ab_265_I	ORF1ab	265	SRR14155404	1059	C	T	1	2021-03-12	United States
ORF1ab_784_F	ORF1ab	784	SRR14155404	2616	G	T	0,0633214	2021-03-12	United States
ORF1ab_1293_*	ORF1ab	1293	SRR14155404	4142	G	T	0,0659818	2021-03-12	United States
ORF1ab_1335_S	ORF1ab	1335	SRR14155404	4269	A	G	0,999793	2021-03-12	United States
ORF1ab_1863_V	ORF1ab	1863	SRR14155404	5852	A	G	0,999897	2021-03-12	United States
ORF1ab_3280_I	ORF1ab	3280	SRR14155404	10105	G	T	0,119712	2021-03-12	United States
ORF1ab_3352_F	ORF1ab	3352	SRR14155404	10319	C	T	0,999817	2021-03-12	United States
ORF1ab_3441_*	ORF1ab	3441	SRR14155404	10586	G	T	0,0961802	2021-03-12	United States
ORF1ab_3569_NA	ORF1ab	3569	SRR14155404	10970	C	+A	0,0914879	2021-03-12	United States
ORF1ab_4065_A	ORF1ab	4065	SRR14155404	12458	A	G	0,104995	2021-03-12	United States
ORF1ab_4148_V	ORF1ab	4148	SRR14155404	12708	C	T	0,999793	2021-03-12	United States
ORF1ab_314_L	ORF1ab	314	SRR14155404	14408	C	T	0,999916	2021-03-12	United States
ORF1ab_671_NA	ORF1ab	671	SRR14155404	15478	A	-C	0,0809298	2021-03-12	United States
ORF1ab_703_C	ORF1ab	703	SRR14155404	15574	G	T	0,0808045	2021-03-12	United States
ORF1ab_1570_R	ORF1ab	1570	SRR14155404	18176	C	G	0,0704	2021-03-12	United States
ORF1ab_1653_D	ORF1ab	1653	SRR14155404	18424	A	G	0,999908	2021-03-12	United States
ORF1ab_2129_NA	ORF1ab	2129	SRR14155404	19852	G	-AC	0,0518519	2021-03-12	United States
S_614_G	S	614	SRR14155404	23403	A	G	0,999909	2021-03-12	United States
S_834_V	S	834	SRR14155404	24062	A	G	0,0925926	2021-03-12	United States
S_927_S	S	927	SRR14155404	24342	T	C	0,0857817	2021-03-12	United States
S_1228_L	S	1228	SRR14155404	25244	G	T	0,999909	2021-03-12	United States
ORF3a_57_H	ORF3a	57	SRR14155404	25563	G	T	0,999949	2021-03-12	United States
ORF3a_172_V	ORF3a	172	SRR14155404	25907	G	T	0,99913	2021-03-12	United States
ORF8_24_L	ORF8	24	SRR14155404	27964	C	T	0,999884	2021-03-12	United States
N_67_S	N	67	SRR14155404	28472	C	T	0,999909	2021-03-12	United States
N_199_L	N	199	SRR14155404	28869	C	T	0,999351	2021-03-12	United States
N_234_I	N	234	SRR14155404	28975	G	T	1	2021-03-12	United States
ORF1ab_265_I	ORF1ab	265	SRR14155405	1059	C	T	0,927173	2021-03-12	United States
ORF1ab_1001_I	ORF1ab	1001	SRR14155405	3267	C	T	0,0628639	2021-03-12	United States
ORF1ab_1360_S	ORF1ab	1360	SRR14155405	4344	T	G	0,318675	2021-03-12	United States
ORF1ab_1708_D	ORF1ab	1708	SRR14155405	5388	C	A	0,0530533	2021-03-12	United States
ORF1ab_1946_S	ORF1ab	1946	SRR14155405	6101	G	A	0,933656	2021-03-12	United States
ORF1ab_2230_T	ORF1ab	2230	SRR14155405	6954	T	C	0,059111	2021-03-12	United States
ORF1ab_3201_P	ORF1ab	3201	SRR14155405	9867	T	C	0,926657	2021-03-12	United States
ORF1ab_3674_NA	ORF1ab	3674	SRR14155405	11287	G	-TCTGGTTTT	0,908464	2021-03-12	United States
ORF1ab_3676_S	ORF1ab	3676	SRR14155405	11291	G	A	0,838006	2021-03-12	United States
ORF1ab_3677_L	ORF1ab	3677	SRR14155405	11296	T	G	0,997093	2021-03-12	United States
ORF1ab_4164_I	ORF1ab	4164	SRR14155405	12756	C	T	0,0613821	2021-03-12	United States
ORF1ab_218_L	ORF1ab	218	SRR14155405	14120	C	T	0,121737	2021-03-12	United States
ORF1ab_314_L	ORF1ab	314	SRR14155405	14408	C	T	0,999256	2021-03-12	United States
ORF1ab_1011_H	ORF1ab	1011	SRR14155405	16500	A	C	0,924557	2021-03-12	United States
ORF1ab_1975_S	ORF1ab	1975	SRR14155405	19390	C	T	0,0712166	2021-03-12	United States
ORF1ab_2531_S	ORF1ab	2531	SRR14155405	21058	C	T	0,925747	2021-03-12	United States
ORF1ab_2537_I	ORF1ab	2537	SRR14155405	21077	C	T	0,0685263	2021-03-12	United States
S_3_NA	S	3	SRR14155405	21569	G	+T	0,0680964	2021-03-12	United States
S_5_F	S	5	SRR14155405	21575	C	T	0,925628	2021-03-12	United States
S_95_I	S	95	SRR14155405	21846	C	T	0,899426	2021-03-12	United States
S_253_G	S	253	SRR14155405	22320	A	G	0,934921	2021-03-12	United States
S_501_Y	S	501	SRR14155405	23063	A	T	0,100036	2021-03-12	United States
S_570_D	S	570	SRR14155405	23271	C	A	0,067541	2021-03-12	United States
S_614_G	S	614	SRR14155405	23403	A	G	0,999845	2021-03-12	United States
S_681_H	S	681	SRR14155405	23604	C	A	0,0733344	2021-03-12	United States
S_701_V	S	701	SRR14155405	23664	C	T	0,919868	2021-03-12	United States
S_716_I	S	716	SRR14155405	23709	C	T	0,092335	2021-03-12	United States
S_982_A	S	982	SRR14155405	24506	T	G	0,066856	2021-03-12	United States
S_1118_H	S	1118	SRR14155405	24914	G	C	0,0724416	2021-03-12	United States
ORF3a_42_L	ORF3a	42	SRR14155405	25517	C	T	0,898971	2021-03-12	United States
ORF3a_57_H	ORF3a	57	SRR14155405	25563	G	T	0,92757	2021-03-12	United States
ORF8_11_I	ORF8	11	SRR14155405	27925	C	T	0,872555	2021-03-12	United States
ORF8_27_*	ORF8	27	SRR14155405	27972	C	T	0,106026	2021-03-12	United States
ORF8_52_I	ORF8	52	SRR14155405	28048	G	T	0,0954336	2021-03-12	United States
ORF8_68_*	ORF8	68	SRR14155405	28095	A	T	0,0890443	2021-03-12	United States
ORF8_73_C	ORF8	73	SRR14155405	28111	A	G	0,0647804	2021-03-12	United States
N_199_L	N	199	SRR14155405	28869	C	T	0,841011	2021-03-12	United States
N_234_I	N	234	SRR14155405	28975	G	A	0,834052	2021-03-12	United States
N_235_F	N	235	SRR14155405	28977	C	T	0,152768	2021-03-12	United States
ORF1ab_265_I	ORF1ab	265	SRR14155406	1059	C	T	0,999872	2021-03-12	United States
ORF1ab_1862_S	ORF1ab	1862	SRR14155406	5849	C	T	0,99987	2021-03-12	United States
ORF1ab_1946_S	ORF1ab	1946	SRR14155406	6101	G	A	0,99964	2021-03-12	United States
ORF1ab_3201_P	ORF1ab	3201	SRR14155406	9867	T	C	0,999949	2021-03-12	United States
ORF1ab_3674_NA	ORF1ab	3674	SRR14155406	11287	G	-TCTGGTTTT	0,909314	2021-03-12	United States
ORF1ab_3676_S	ORF1ab	3676	SRR14155406	11291	G	A	0,963415	2021-03-12	United States
ORF1ab_3677_L	ORF1ab	3677	SRR14155406	11296	T	G	0,987825	2021-03-12	United States
ORF1ab_314_L	ORF1ab	314	SRR14155406	14408	C	T	0,999902	2021-03-12	United States
ORF1ab_1011_H	ORF1ab	1011	SRR14155406	16500	A	C	0,997699	2021-03-12	United States
ORF1ab_2313_S	ORF1ab	2313	SRR14155406	20404	C	T	1	2021-03-12	United States
S_3_NA	S	3	SRR14155406	21569	G	+T	0,0833164	2021-03-12	United States
S_5_F	S	5	SRR14155406	21575	C	T	0,999851	2021-03-12	United States
S_95_I	S	95	SRR14155406	21846	C	T	0,99992	2021-03-12	United States
S_253_G	S	253	SRR14155406	22320	A	G	1	2021-03-12	United States
S_477_N	S	477	SRR14155406	22992	G	A	0,99976	2021-03-12	United States
S_614_G	S	614	SRR14155406	23403	A	G	0,99991	2021-03-12	United States
S_870_V	S	870	SRR14155406	24170	A	G	0,999857	2021-03-12	United States
S_957_R	S	957	SRR14155406	24432	A	G	0,995805	2021-03-12	United States
ORF3a_42_L	ORF3a	42	SRR14155406	25517	C	T	0,998904	2021-03-12	United States
ORF3a_57_H	ORF3a	57	SRR14155406	25563	G	T	0,999628	2021-03-12	United States
ORF7a_116_F	ORF7a	116	SRR14155406	27739	C	T	0,999441	2021-03-12	United States
ORF8_11_I	ORF8	11	SRR14155406	27925	C	T	0,999552	2021-03-12	United States
N_13_L	N	13	SRR14155406	28311	C	T	0,999754	2021-03-12	United States
N_202_R	N	202	SRR14155406	28879	T	G	0,999025	2021-03-12	United States
ORF1ab_2007_I	ORF1ab	2007	SRR14155407	6285	C	T	0,999888	2021-03-10	United States
ORF1ab_2768_NA	ORF1ab	2768	SRR14155407	8567	A	-ATT	0,960105	2021-03-10	United States
ORF1ab_3674_NA	ORF1ab	3674	SRR14155407	11287	G	-TCTGGTTTT	0,914055	2021-03-10	United States
ORF1ab_3676_S	ORF1ab	3676	SRR14155407	11291	G	A	0,980392	2021-03-10	United States
ORF1ab_3677_L	ORF1ab	3677	SRR14155407	11296	T	G	0,995717	2021-03-10	United States
ORF1ab_314_S	ORF1ab	314	SRR14155407	14407	C	T	0,999899	2021-03-10	United States
ORF1ab_314_L	ORF1ab	314	SRR14155407	14408	C	T	0,999966	2021-03-10	United States
S_52_R	S	52	SRR14155407	21717	A	G	0,99955	2021-03-10	United States
S_67_V	S	67	SRR14155407	21762	C	T	0,99711	2021-03-10	United States
S_68_NA	S	68	SRR14155407	21764	A	-TACATG	0,886331	2021-03-10	United States
S_143_NA	S	143	SRR14155407	21990	T	-TTA	0,836678	2021-03-10	United States
S_484_K	S	484	SRR14155407	23012	G	A	0,999754	2021-03-10	United States
S_614_G	S	614	SRR14155407	23403	A	G	0,999903	2021-03-10	United States
S_677_H	S	677	SRR14155407	23593	G	C	0,99958	2021-03-10	United States
S_888_L	S	888	SRR14155407	24224	T	C	0,999942	2021-03-10	United States
ORF3a_92_L	ORF3a	92	SRR14155407	25667	C	T	0,997235	2021-03-10	United States
E_21_F	E	21	SRR14155407	26305	C	T	0,998823	2021-03-10	United States
M_82_T	M	82	SRR14155407	26767	T	C	0,999403	2021-03-10	United States
ORF6_1_NA	ORF6	1	SRR14155407	27204	G	-TTT	0,996413	2021-03-10	United States
N_2_NA	N	2	SRR14155407	28277	T	-CTG	0,902129	2021-03-10	United States
N_12_G	N	12	SRR14155407	28308	C	G	0,999837	2021-03-10	United States
N_205_I	N	205	SRR14155407	28887	C	T	0,999613	2021-03-10	United States
ORF1ab_1001_I	ORF1ab	1001	SRR14155408	3267	C	T	0,999827	2021-03-12	United States
ORF1ab_1708_D	ORF1ab	1708	SRR14155408	5388	C	A	0,999821	2021-03-12	United States
ORF1ab_2230_T	ORF1ab	2230	SRR14155408	6954	T	C	1	2021-03-12	United States
ORF1ab_3674_NA	ORF1ab	3674	SRR14155408	11287	G	-TCTGGTTTT	0,899855	2021-03-12	United States
ORF1ab_3676_S	ORF1ab	3676	SRR14155408	11291	G	A	0,9642	2021-03-12	United States
ORF1ab_3677_L	ORF1ab	3677	SRR14155408	11296	T	G	0,997319	2021-03-12	United States
ORF1ab_218_L	ORF1ab	218	SRR14155408	14120	C	T	0,999663	2021-03-12	United States
ORF1ab_314_L	ORF1ab	314	SRR14155408	14408	C	T	0,999715	2021-03-12	United States
ORF1ab_1975_S	ORF1ab	1975	SRR14155408	19390	C	T	0,999699	2021-03-12	United States
S_68_NA	S	68	SRR14155408	21764	A	-TACATG	0,664822	2021-03-12	United States
S_143_NA	S	143	SRR14155408	21990	T	-TTA	0,830439	2021-03-12	United States
S_501_Y	S	501	SRR14155408	23063	A	T	0,999447	2021-03-12	United States
S_570_D	S	570	SRR14155408	23271	C	A	0,999798	2021-03-12	United States
S_614_G	S	614	SRR14155408	23403	A	G	0,999925	2021-03-12	United States
S_681_H	S	681	SRR14155408	23604	C	A	0,999955	2021-03-12	United States
S_716_I	S	716	SRR14155408	23709	C	T	0,999912	2021-03-12	United States
S_982_A	S	982	SRR14155408	24506	T	G	0,999635	2021-03-12	United States
S_1118_H	S	1118	SRR14155408	24914	G	C	0,999938	2021-03-12	United States
ORF8_27_*	ORF8	27	SRR14155408	27972	C	T	0,999901	2021-03-12	United States
ORF8_52_I	ORF8	52	SRR14155408	28048	G	T	0,999951	2021-03-12	United States
ORF8_68_*	ORF8	68	SRR14155408	28095	A	T	0,863088	2021-03-12	United States
ORF8_73_C	ORF8	73	SRR14155408	28111	A	G	0,999861	2021-03-12	United States
N_3_H	N	3	SRR14155408	28280	G	C	0,999927	2021-03-12	United States
N_3_V	N	3	SRR14155408	28281	A	T	0,999903	2021-03-12	United States
N_3_E	N	3	SRR14155408	28282	T	A	0,999759	2021-03-12	United States
N_203_K	N	203	SRR14155408	28881	G	A	0,999546	2021-03-12	United States
N_204_R	N	204	SRR14155408	28883	G	C	0,999847	2021-03-12	United States
N_235_F	N	235	SRR14155408	28977	C	T	0,999752	2021-03-12	United States
ORF1ab_1001_I	ORF1ab	1001	SRR14155409	3267	C	T	0,999851	2021-03-12	United States
ORF1ab_1708_D	ORF1ab	1708	SRR14155409	5388	C	A	0,999923	2021-03-12	United States
ORF1ab_2230_T	ORF1ab	2230	SRR14155409	6954	T	C	0,999854	2021-03-12	United States
ORF1ab_2345_V	ORF1ab	2345	SRR14155409	7299	C	T	0,999747	2021-03-12	United States
ORF1ab_3674_NA	ORF1ab	3674	SRR14155409	11287	G	-TCTGGTTTT	0,910239	2021-03-12	United States
ORF1ab_3676_S	ORF1ab	3676	SRR14155409	11291	G	A	0,931034	2021-03-12	United States
ORF1ab_3677_L	ORF1ab	3677	SRR14155409	11296	T	G	0,997768	2021-03-12	United States
ORF1ab_314_L	ORF1ab	314	SRR14155409	14408	C	T	0,999823	2021-03-12	United States
S_68_NA	S	68	SRR14155409	21764	A	-TACATG	0,668305	2021-03-12	United States
S_143_NA	S	143	SRR14155409	21990	T	-TTA	0,83067	2021-03-12	United States
S_501_Y	S	501	SRR14155409	23063	A	T	0,999736	2021-03-12	United States
S_570_D	S	570	SRR14155409	23271	C	A	0,999856	2021-03-12	United States
S_614_G	S	614	SRR14155409	23403	A	G	0,999895	2021-03-12	United States
S_681_H	S	681	SRR14155409	23604	C	A	0,999939	2021-03-12	United States
S_716_I	S	716	SRR14155409	23709	C	T	0,999914	2021-03-12	United States
S_854_N	S	854	SRR14155409	24124	G	T	0,0925961	2021-03-12	United States
S_982_A	S	982	SRR14155409	24506	T	G	0,999952	2021-03-12	United States
S_1118_H	S	1118	SRR14155409	24914	G	C	0,999762	2021-03-12	United States
ORF3a_236_T	ORF3a	236	SRR14155409	26099	T	C	0,999781	2021-03-12	United States
ORF7a_38_V	ORF7a	38	SRR14155409	27506	G	T	0,05076	2021-03-12	United States
ORF8_27_*	ORF8	27	SRR14155409	27972	C	T	0,999892	2021-03-12	United States
ORF8_52_I	ORF8	52	SRR14155409	28048	G	T	0,99989	2021-03-12	United States
ORF8_68_*	ORF8	68	SRR14155409	28095	A	T	0,983288	2021-03-12	United States
ORF8_73_C	ORF8	73	SRR14155409	28111	A	G	0,999894	2021-03-12	United States
ORF8_114_I	ORF8	114	SRR14155409	28233	G	A	0,999916	2021-03-12	United States
N_3_H	N	3	SRR14155409	28280	G	C	0,999646	2021-03-12	United States
N_3_V	N	3	SRR14155409	28281	A	T	0,999823	2021-03-12	United States
N_3_E	N	3	SRR14155409	28282	T	A	0,999899	2021-03-12	United States
N_203_K	N	203	SRR14155409	28881	G	A	0,999885	2021-03-12	United States
N_204_R	N	204	SRR14155409	28883	G	C	0,999887	2021-03-12	United States
N_235_F	N	235	SRR14155409	28977	C	T	0,999383	2021-03-12	United States
ORF1ab_469_F	ORF1ab	469	SRR14155410	1670	C	T	0,110787	2021-03-12	United States
ORF1ab_3209_V	ORF1ab	3209	SRR14155410	9891	C	T	1	2021-03-12	United States
ORF1ab_3607_F	ORF1ab	3607	SRR14155410	11085	A	T	0,999858	2021-03-12	United States
ORF1ab_4189_H	ORF1ab	4189	SRR14155410	12832	G	T	0,999807	2021-03-12	United States
ORF1ab_314_L	ORF1ab	314	SRR14155410	14408	C	T	0,999773	2021-03-12	United States
ORF1ab_2025_I	ORF1ab	2025	SRR14155410	19542	G	T	1	2021-03-12	United States
S_614_G	S	614	SRR14155410	23403	A	G	0,99993	2021-03-12	United States
ORF3a_57_H	ORF3a	57	SRR14155410	25563	G	T	0,999968	2021-03-12	United States
ORF3a_183_N	ORF3a	183	SRR14155410	25939	G	A	0,999865	2021-03-12	United States
ORF8_8_R	ORF8	8	SRR14155410	27915	G	A	0,999875	2021-03-12	United States
ORF8_120_NA	ORF8	120	SRR14155410	28253	C	-A	0,988088	2021-03-12	United States
N_202_C	N	202	SRR14155410	28877	A	T	0,997703	2021-03-12	United States
N_374_N	N	374	SRR14155410	29395	G	C	1	2021-03-12	United States
N_377_Y	N	377	SRR14155410	29402	G	T	0,999858	2021-03-12	United States
ORF1ab_265_I	ORF1ab	265	SRR14155411	1059	C	T	0,999936	2021-03-12	United States
ORF1ab_2667_C	ORF1ab	2667	SRR14155411	8264	G	T	0,998589	2021-03-12	United States
ORF1ab_3352_F	ORF1ab	3352	SRR14155411	10319	C	T	0,999933	2021-03-12	United States
ORF1ab_4391_F	ORF1ab	4391	SRR14155411	13436	C	T	0,999571	2021-03-12	United States
ORF1ab_314_L	ORF1ab	314	SRR14155411	14408	C	T	0,999592	2021-03-12	United States
ORF1ab_1596_I	ORF1ab	1596	SRR14155411	18255	G	T	0,999895	2021-03-12	United States
ORF1ab_1653_D	ORF1ab	1653	SRR14155411	18424	A	G	0,999986	2021-03-12	United States
ORF1ab_2613_C	ORF1ab	2613	SRR14155411	21304	C	T	1	2021-03-12	United States
S_614_G	S	614	SRR14155411	23403	A	G	0,999936	2021-03-12	United States
S_1252_F	S	1252	SRR14155411	25317	C	T	0,995869	2021-03-12	United States
ORF3a_57_H	ORF3a	57	SRR14155411	25563	G	T	0,99973	2021-03-12	United States
ORF3a_172_V	ORF3a	172	SRR14155411	25907	G	T	0,989877	2021-03-12	United States
ORF3a_223_I	ORF3a	223	SRR14155411	26060	C	T	0,999556	2021-03-12	United States
M_101_K	M	101	SRR14155411	26824	G	A	0,999496	2021-03-12	United States
ORF7b_25_F	ORF7b	25	SRR14155411	27828	C	T	0,999832	2021-03-12	United States
ORF8_24_L	ORF8	24	SRR14155411	27964	C	T	1	2021-03-12	United States
ORF8_65_V	ORF8	65	SRR14155411	28087	C	T	0,925006	2021-03-12	United States
N_67_S	N	67	SRR14155411	28472	C	T	0,999501	2021-03-12	United States
N_199_L	N	199	SRR14155411	28869	C	T	0,999749	2021-03-12	United States
ORF1ab_314_L	ORF1ab	314	SRR14155412	14408	C	T	0,99957	2021-03-12	United States
ORF1ab_1362_R	ORF1ab	1362	SRR14155412	17551	G	A	0,999851	2021-03-12	United States
ORF1ab_1936_H	ORF1ab	1936	SRR14155412	19274	C	A	0,999757	2021-03-12	United States
S_152_L	S	152	SRR14155412	22017	G	T	0,999657	2021-03-12	United States
S_484_K	S	484	SRR14155412	23012	G	A	1	2021-03-12	United States
S_614_G	S	614	SRR14155412	23403	A	G	0,999619	2021-03-12	United States
S_769_V	S	769	SRR14155412	23868	G	T	0,999838	2021-03-12	United States
S_834_V	S	834	SRR14155412	24062	A	G	0,0952927	2021-03-12	United States
ORF3a_47_V	ORF3a	47	SRR14155412	25531	A	G	0,999769	2021-03-12	United States
M_28_L	M	28	SRR14155412	26604	T	C	1	2021-03-12	United States
N_187_L	N	187	SRR14155412	28833	C	T	0,999823	2021-03-12	United States
N_203_K	N	203	SRR14155412	28881	G	A	0,999645	2021-03-12	United States
N_204_R	N	204	SRR14155412	28883	G	C	0,999755	2021-03-12	United States
N_418_H	N	418	SRR14155412	29527	G	T	0,999482	2021-03-12	United States
ORF1ab_671_V	ORF1ab	671	SRR14155413	2276	A	G	0,994465	2021-03-12	United States
ORF1ab_1001_I	ORF1ab	1001	SRR14155413	3267	C	T	0,99993	2021-03-12	United States
ORF1ab_1291_F	ORF1ab	1291	SRR14155413	4136	G	T	0,999574	2021-03-12	United States
ORF1ab_1708_D	ORF1ab	1708	SRR14155413	5388	C	A	0,999672	2021-03-12	United States
ORF1ab_2143_N	ORF1ab	2143	SRR14155413	6694	G	T	0,999949	2021-03-12	United States
ORF1ab_2230_T	ORF1ab	2230	SRR14155413	6954	T	C	0,999861	2021-03-12	United States
ORF1ab_3674_NA	ORF1ab	3674	SRR14155413	11287	G	-TCTGGTTTT	0,910923	2021-03-12	United States
ORF1ab_3676_S	ORF1ab	3676	SRR14155413	11291	G	A	0,985	2021-03-12	United States
ORF1ab_3677_L	ORF1ab	3677	SRR14155413	11296	T	G	1	2021-03-12	United States
ORF1ab_82_R	ORF1ab	82	SRR14155413	13712	A	G	0,999967	2021-03-12	United States
ORF1ab_314_L	ORF1ab	314	SRR14155413	14408	C	T	0,999871	2021-03-12	United States
S_68_NA	S	68	SRR14155413	21764	A	-TACATG	0,665294	2021-03-12	United States
S_143_NA	S	143	SRR14155413	21990	T	-TTA	0,828718	2021-03-12	United States
S_501_Y	S	501	SRR14155413	23063	A	T	1	2021-03-12	United States
S_570_D	S	570	SRR14155413	23271	C	A	0,9999	2021-03-12	United States
S_614_G	S	614	SRR14155413	23403	A	G	0,999901	2021-03-12	United States
S_681_H	S	681	SRR14155413	23604	C	A	0,999414	2021-03-12	United States
S_716_I	S	716	SRR14155413	23709	C	T	0,999878	2021-03-12	United States
S_982_A	S	982	SRR14155413	24506	T	G	0,999943	2021-03-12	United States
S_1118_H	S	1118	SRR14155413	24914	G	C	0,99996	2021-03-12	United States
ORF3a_188_C	ORF3a	188	SRR14155413	25954	G	T	0,999865	2021-03-12	United States
ORF8_27_*	ORF8	27	SRR14155413	27972	C	T	0,999794	2021-03-12	United States
ORF8_52_I	ORF8	52	SRR14155413	28048	G	T	0,999895	2021-03-12	United States
ORF8_73_C	ORF8	73	SRR14155413	28111	A	G	0,99985	2021-03-12	United States
N_3_H	N	3	SRR14155413	28280	G	C	0,999983	2021-03-12	United States
N_3_V	N	3	SRR14155413	28281	A	T	0,99995	2021-03-12	United States
N_3_E	N	3	SRR14155413	28282	T	A	0,999781	2021-03-12	United States
N_14_C	N	14	SRR14155413	28313	C	T	0,999665	2021-03-12	United States
N_203_K	N	203	SRR14155413	28881	G	A	0,999854	2021-03-12	United States
N_204_R	N	204	SRR14155413	28883	G	C	1	2021-03-12	United States
N_235_F	N	235	SRR14155413	28977	C	T	0,999111	2021-03-12	United States
ORF1ab_1001_I	ORF1ab	1001	SRR14155414	3267	C	T	0,999966	2021-03-13	United States
ORF1ab_1708_D	ORF1ab	1708	SRR14155414	5388	C	A	0,999848	2021-03-13	United States
ORF1ab_2230_T	ORF1ab	2230	SRR14155414	6954	T	C	1	2021-03-13	United States
ORF1ab_3674_NA	ORF1ab	3674	SRR14155414	11287	G	-TCTGGTTTT	0,910518	2021-03-13	United States
ORF1ab_3676_S	ORF1ab	3676	SRR14155414	11291	G	A	0,981707	2021-03-13	United States
ORF1ab_3677_L	ORF1ab	3677	SRR14155414	11296	T	G	1	2021-03-13	United States
ORF1ab_3829_F	ORF1ab	3829	SRR14155414	11750	C	T	0,99533	2021-03-13	United States
ORF1ab_218_L	ORF1ab	218	SRR14155414	14120	C	T	0,995998	2021-03-13	United States
ORF1ab_314_L	ORF1ab	314	SRR14155414	14408	C	T	0,999964	2021-03-13	United States
ORF1ab_1799_T	ORF1ab	1799	SRR14155414	18863	T	C	0,997534	2021-03-13	United States
S_25_S	S	25	SRR14155414	21635	C	T	1	2021-03-13	United States
S_68_NA	S	68	SRR14155414	21764	A	-TACATG	0,675425	2021-03-13	United States
S_143_NA	S	143	SRR14155414	21990	T	-TTA	0,82657	2021-03-13	United States
S_501_Y	S	501	SRR14155414	23063	A	T	1	2021-03-13	United States
S_570_D	S	570	SRR14155414	23271	C	A	0,989752	2021-03-13	United States
S_614_G	S	614	SRR14155414	23403	A	G	0,99993	2021-03-13	United States
S_681_H	S	681	SRR14155414	23604	C	A	0,999652	2021-03-13	United States
S_716_I	S	716	SRR14155414	23709	C	T	0,999749	2021-03-13	United States
S_982_A	S	982	SRR14155414	24506	T	G	0,999894	2021-03-13	United States
S_1118_H	S	1118	SRR14155414	24914	G	C	0,989568	2021-03-13	United States
ORF8_27_*	ORF8	27	SRR14155414	27972	C	T	1	2021-03-13	United States
ORF8_52_I	ORF8	52	SRR14155414	28048	G	T	0,999692	2021-03-13	United States
ORF8_68_*	ORF8	68	SRR14155414	28095	A	T	0,978949	2021-03-13	United States
ORF8_73_C	ORF8	73	SRR14155414	28111	A	G	0,999908	2021-03-13	United States
N_3_H	N	3	SRR14155414	28280	G	C	0,999975	2021-03-13	United States
N_3_V	N	3	SRR14155414	28281	A	T	0,999875	2021-03-13	United States
N_3_E	N	3	SRR14155414	28282	T	A	0,999825	2021-03-13	United States
N_203_K	N	203	SRR14155414	28881	G	A	0,99949	2021-03-13	United States
N_204_R	N	204	SRR14155414	28883	G	C	0,998492	2021-03-13	United States
N_235_F	N	235	SRR14155414	28977	C	T	1	2021-03-13	United States
ORF1ab_1001_I	ORF1ab	1001	SRR14155415	3267	C	T	0,999846	2021-03-10	United States
ORF1ab_1551_S	ORF1ab	1551	SRR14155415	4917	T	G	0,999893	2021-03-10	United States
ORF1ab_1708_D	ORF1ab	1708	SRR14155415	5388	C	A	0,999801	2021-03-10	United States
ORF1ab_2230_T	ORF1ab	2230	SRR14155415	6954	T	C	0,999891	2021-03-10	United States
ORF1ab_2259_I	ORF1ab	2259	SRR14155415	7042	G	T	0,998068	2021-03-10	United States
ORF1ab_3603_NA	ORF1ab	3603	SRR14155415	11074	C	-T	0,0500092	2021-03-10	United States
ORF1ab_3674_NA	ORF1ab	3674	SRR14155415	11287	G	-TCTGGTTTT	0,910086	2021-03-10	United States
ORF1ab_3676_S	ORF1ab	3676	SRR14155415	11291	G	A	0,975309	2021-03-10	United States
ORF1ab_3677_L	ORF1ab	3677	SRR14155415	11296	T	G	0,996656	2021-03-10	United States
ORF1ab_218_L	ORF1ab	218	SRR14155415	14120	C	T	0,999716	2021-03-10	United States
ORF1ab_314_L	ORF1ab	314	SRR14155415	14408	C	T	0,999777	2021-03-10	United States
ORF1ab_1432_V	ORF1ab	1432	SRR14155415	17762	C	T	0,999786	2021-03-10	United States
S_3_NA	S	3	SRR14155415	21569	G	+T	0,0747586	2021-03-10	United States
S_5_F	S	5	SRR14155415	21575	C	T	0,999811	2021-03-10	United States
S_68_NA	S	68	SRR14155415	21764	A	-TACATG	0,647827	2021-03-10	United States
S_143_NA	S	143	SRR14155415	21990	T	-TTA	0,831509	2021-03-10	United States
S_501_Y	S	501	SRR14155415	23063	A	T	0,999855	2021-03-10	United States
S_570_D	S	570	SRR14155415	23271	C	A	0,999767	2021-03-10	United States
S_614_G	S	614	SRR14155415	23403	A	G	0,999914	2021-03-10	United States
S_681_H	S	681	SRR14155415	23604	C	A	0,999299	2021-03-10	United States
S_716_I	S	716	SRR14155415	23709	C	T	0,999919	2021-03-10	United States
S_982_A	S	982	SRR14155415	24506	T	G	0,999767	2021-03-10	United States
S_1118_H	S	1118	SRR14155415	24914	G	C	1	2021-03-10	United States
ORF8_27_*	ORF8	27	SRR14155415	27972	C	T	0,999935	2021-03-10	United States
ORF8_52_I	ORF8	52	SRR14155415	28048	G	T	0,999868	2021-03-10	United States
ORF8_68_*	ORF8	68	SRR14155415	28095	A	T	0,859228	2021-03-10	United States
ORF8_73_C	ORF8	73	SRR14155415	28111	A	G	0,99983	2021-03-10	United States
N_3_H	N	3	SRR14155415	28280	G	C	0,999792	2021-03-10	United States
N_3_V	N	3	SRR14155415	28281	A	T	0,999935	2021-03-10	United States
N_3_E	N	3	SRR14155415	28282	T	A	0,99987	2021-03-10	United States
N_203_K	N	203	SRR14155415	28881	G	A	0,998389	2021-03-10	United States
N_204_R	N	204	SRR14155415	28883	G	C	0,999878	2021-03-10	United States
N_235_F	N	235	SRR14155415	28977	C	T	0,999245	2021-03-10	United States
ORF1ab_265_I	ORF1ab	265	SRR14155416	1059	C	T	0,999951	2021-03-10	United States
ORF1ab_1314_V	ORF1ab	1314	SRR14155416	4206	C	T	0,145105	2021-03-10	United States
ORF1ab_2667_C	ORF1ab	2667	SRR14155416	8264	G	T	0,99522	2021-03-10	United States
ORF1ab_3352_F	ORF1ab	3352	SRR14155416	10319	C	T	0,999937	2021-03-10	United States
ORF1ab_314_L	ORF1ab	314	SRR14155416	14408	C	T	0,999789	2021-03-10	United States
ORF1ab_1653_D	ORF1ab	1653	SRR14155416	18424	A	G	0,999904	2021-03-10	United States
ORF1ab_1974_R	ORF1ab	1974	SRR14155416	19389	T	G	1	2021-03-10	United States
ORF1ab_2613_C	ORF1ab	2613	SRR14155416	21304	C	T	1	2021-03-10	United States
S_520_S	S	520	SRR14155416	23120	G	T	0,998619	2021-03-10	United States
S_614_G	S	614	SRR14155416	23403	A	G	0,999908	2021-03-10	United States
ORF3a_16_N	ORF3a	16	SRR14155416	25440	G	C	0,999743	2021-03-10	United States
ORF3a_57_H	ORF3a	57	SRR14155416	25563	G	T	0,999781	2021-03-10	United States
ORF3a_172_V	ORF3a	172	SRR14155416	25907	G	T	0,963459	2021-03-10	United States
ORF3a_223_I	ORF3a	223	SRR14155416	26060	C	T	1	2021-03-10	United States
ORF8_24_L	ORF8	24	SRR14155416	27964	C	T	0,999786	2021-03-10	United States
N_67_S	N	67	SRR14155416	28472	C	T	0,999885	2021-03-10	United States
N_199_L	N	199	SRR14155416	28869	C	T	0,999685	2021-03-10	United States
ORF1ab_265_I	ORF1ab	265	SRR14155417	1059	C	T	0,999708	2021-03-13	United States
ORF1ab_3162_E	ORF1ab	3162	SRR14155417	9749	A	G	0,999946	2021-03-13	United States
ORF1ab_3201_P	ORF1ab	3201	SRR14155417	9867	T	C	0,999696	2021-03-13	United States
ORF1ab_3209_V	ORF1ab	3209	SRR14155417	9891	C	T	0,999901	2021-03-13	United States
ORF1ab_3674_NA	ORF1ab	3674	SRR14155417	11287	G	-TCTGGTTTT	0,910781	2021-03-13	United States
ORF1ab_3676_S	ORF1ab	3676	SRR14155417	11291	G	A	0,966102	2021-03-13	United States
ORF1ab_3677_L	ORF1ab	3677	SRR14155417	11296	T	G	1	2021-03-13	United States
ORF1ab_3847_I	ORF1ab	3847	SRR14155417	11804	G	A	0,99863	2021-03-13	United States
ORF1ab_314_L	ORF1ab	314	SRR14155417	14408	C	T	0,999844	2021-03-13	United States
S_3_NA	S	3	SRR14155417	21569	G	+T	0,117105	2021-03-13	United States
S_5_F	S	5	SRR14155417	21575	C	T	1	2021-03-13	United States
S_80_G	S	80	SRR14155417	21801	A	G	1	2021-03-13	United States
S_143_NA	S	143	SRR14155417	21990	T	-TTA	0,821049	2021-03-13	United States
S_157_S	S	157	SRR14155417	22032	T	C	0,990307	2021-03-13	United States
S_452_R	S	452	SRR14155417	22917	T	G	0,999268	2021-03-13	United States
S_614_G	S	614	SRR14155417	23403	A	G	0,999838	2021-03-13	United States
S_859_N	S	859	SRR14155417	24138	C	A	0,999544	2021-03-13	United States
S_950_H	S	950	SRR14155417	24410	G	C	0,985246	2021-03-13	United States
ORF3a_42_L	ORF3a	42	SRR14155417	25517	C	T	0,998159	2021-03-13	United States
ORF3a_57_H	ORF3a	57	SRR14155417	25563	G	T	1	2021-03-13	United States
ORF3a_104_L	ORF3a	104	SRR14155417	25703	C	T	0,989304	2021-03-13	United States
M_2_V	M	2	SRR14155417	26527	C	T	0,977679	2021-03-13	United States
ORF8_11_I	ORF8	11	SRR14155417	27925	C	T	1	2021-03-13	United States
ORF8_51_S	ORF8	51	SRR14155417	28044	G	T	1	2021-03-13	United States
N_205_I	N	205	SRR14155417	28887	C	T	0,999312	2021-03-13	United States
N_234_I	N	234	SRR14155417	28975	G	A	0,999891	2021-03-13	United States
ORF1ab_1001_I	ORF1ab	1001	SRR14155418	3267	C	T	0,999936	2021-03-13	United States
ORF1ab_1708_D	ORF1ab	1708	SRR14155418	5388	C	A	0,999823	2021-03-13	United States
ORF1ab_2230_T	ORF1ab	2230	SRR14155418	6954	T	C	0,999941	2021-03-13	United States
ORF1ab_3674_NA	ORF1ab	3674	SRR14155418	11287	G	-TCTGGTTTT	0,90643	2021-03-13	United States
ORF1ab_3676_S	ORF1ab	3676	SRR14155418	11291	G	A	0,972067	2021-03-13	United States
ORF1ab_3677_L	ORF1ab	3677	SRR14155418	11296	T	G	1	2021-03-13	United States
ORF1ab_3966_R	ORF1ab	3966	SRR14155418	12162	A	G	0,999654	2021-03-13	United States
ORF1ab_314_L	ORF1ab	314	SRR14155418	14408	C	T	0,999586	2021-03-13	United States
ORF1ab_1383_R	ORF1ab	1383	SRR14155418	17615	A	G	0,999471	2021-03-13	United States
ORF1ab_2557_R	ORF1ab	2557	SRR14155418	21137	A	G	1	2021-03-13	United States
S_68_NA	S	68	SRR14155418	21764	A	-TACATG	0,66296	2021-03-13	United States
S_143_NA	S	143	SRR14155418	21990	T	-TTA	0,833252	2021-03-13	United States
S_501_Y	S	501	SRR14155418	23063	A	T	0,999881	2021-03-13	United States
S_570_D	S	570	SRR14155418	23271	C	A	0,999925	2021-03-13	United States
S_614_G	S	614	SRR14155418	23403	A	G	0,999903	2021-03-13	United States
S_681_H	S	681	SRR14155418	23604	C	A	0,999907	2021-03-13	United States
S_716_I	S	716	SRR14155418	23709	C	T	0,999772	2021-03-13	United States
S_982_A	S	982	SRR14155418	24506	T	G	0,999766	2021-03-13	United States
S_1118_H	S	1118	SRR14155418	24914	G	C	0,999897	2021-03-13	United States
S_1191_N	S	1191	SRR14155418	25135	G	T	0,999835	2021-03-13	United States
ORF3a_108_F	ORF3a	108	SRR14155418	25714	C	T	0,999836	2021-03-13	United States
ORF8_27_*	ORF8	27	SRR14155418	27972	C	T	1	2021-03-13	United States
ORF8_52_I	ORF8	52	SRR14155418	28048	G	T	1	2021-03-13	United States
ORF8_73_C	ORF8	73	SRR14155418	28111	A	G	0,999687	2021-03-13	United States
N_3_H	N	3	SRR14155418	28280	G	C	0,999918	2021-03-13	United States
N_3_V	N	3	SRR14155418	28281	A	T	0,999878	2021-03-13	United States
N_3_E	N	3	SRR14155418	28282	T	A	0,999878	2021-03-13	United States
N_203_K	N	203	SRR14155418	28881	G	A	0,999744	2021-03-13	United States
N_204_R	N	204	SRR14155418	28883	G	C	0,999958	2021-03-13	United States
N_235_F	N	235	SRR14155418	28977	C	T	0,999799	2021-03-13	United States
ORF1ab_265_I	ORF1ab	265	SRR14155419	1059	C	T	0,999614	2021-03-13	United States
ORF1ab_3162_E	ORF1ab	3162	SRR14155419	9749	A	G	0,999906	2021-03-13	United States
ORF1ab_3201_P	ORF1ab	3201	SRR14155419	9867	T	C	0,999902	2021-03-13	United States
ORF1ab_3209_V	ORF1ab	3209	SRR14155419	9891	C	T	0,999973	2021-03-13	United States
ORF1ab_3674_NA	ORF1ab	3674	SRR14155419	11287	G	-TCTGGTTTT	0,909254	2021-03-13	United States
ORF1ab_3676_S	ORF1ab	3676	SRR14155419	11291	G	A	0,954315	2021-03-13	United States
ORF1ab_3677_L	ORF1ab	3677	SRR14155419	11296	T	G	1	2021-03-13	United States
ORF1ab_3847_I	ORF1ab	3847	SRR14155419	11804	G	A	0,999685	2021-03-13	United States
ORF1ab_3966_H	ORF1ab	3966	SRR14155419	12163	G	T	0,999701	2021-03-13	United States
ORF1ab_314_L	ORF1ab	314	SRR14155419	14408	C	T	0,999902	2021-03-13	United States
S_157_S	S	157	SRR14155419	22032	T	C	0,99753	2021-03-13	United States
S_452_R	S	452	SRR14155419	22917	T	G	1	2021-03-13	United States
S_614_G	S	614	SRR14155419	23403	A	G	0,999867	2021-03-13	United States
S_859_N	S	859	SRR14155419	24138	C	A	0,999445	2021-03-13	United States
S_950_H	S	950	SRR14155419	24410	G	C	0,988846	2021-03-13	United States
ORF3a_42_L	ORF3a	42	SRR14155419	25517	C	T	0,99801	2021-03-13	United States
ORF3a_57_H	ORF3a	57	SRR14155419	25563	G	T	0,99959	2021-03-13	United States
ORF8_11_I	ORF8	11	SRR14155419	27925	C	T	0,999912	2021-03-13	United States
ORF8_51_S	ORF8	51	SRR14155419	28044	G	T	1	2021-03-13	United States
N_205_I	N	205	SRR14155419	28887	C	T	0,999874	2021-03-13	United States
N_234_I	N	234	SRR14155419	28975	G	A	0,999298	2021-03-13	United States
ORF1ab_848_S	ORF1ab	848	SRR14155420	2809	G	T	0,0535988	2021-03-13	United States
ORF1ab_867_*	ORF1ab	867	SRR14155420	2864	G	T	0,0584842	2021-03-13	United States
ORF1ab_1001_I	ORF1ab	1001	SRR14155420	3267	C	T	0,99984	2021-03-13	United States
ORF1ab_1331_V	ORF1ab	1331	SRR14155420	4257	G	T	0,0972257	2021-03-13	United States
ORF1ab_1374_K	ORF1ab	1374	SRR14155420	4387	T	G	0,076841	2021-03-13	United States
ORF1ab_1656_NA	ORF1ab	1656	SRR14155420	5231	T	-GG	0,0709046	2021-03-13	United States
ORF1ab_1708_D	ORF1ab	1708	SRR14155420	5388	C	A	0,999754	2021-03-13	United States
ORF1ab_1765_I	ORF1ab	1765	SRR14155420	5558	G	A	0,999882	2021-03-13	United States
ORF1ab_1801_D	ORF1ab	1801	SRR14155420	5668	G	C	0,0536989	2021-03-13	United States
ORF1ab_2214_NA	ORF1ab	2214	SRR14155420	6907	A	-T	0,0781935	2021-03-13	United States
ORF1ab_2230_T	ORF1ab	2230	SRR14155420	6954	T	C	1	2021-03-13	United States
ORF1ab_2251_C	ORF1ab	2251	SRR14155420	7016	G	T	0,0697425	2021-03-13	United States
ORF1ab_2336_NA	ORF1ab	2336	SRR14155420	7273	G	+T	0,0522565	2021-03-13	United States
ORF1ab_2984_F	ORF1ab	2984	SRR14155420	9216	G	T	0,0980699	2021-03-13	United States
ORF1ab_3674_NA	ORF1ab	3674	SRR14155420	11287	G	-TCTGGTTTT	0,905705	2021-03-13	United States
ORF1ab_3676_S	ORF1ab	3676	SRR14155420	11291	G	A	0,983923	2021-03-13	United States
ORF1ab_3677_L	ORF1ab	3677	SRR14155420	11296	T	G	0,999097	2021-03-13	United States
ORF1ab_3966_R	ORF1ab	3966	SRR14155420	12162	A	G	0,999869	2021-03-13	United States
ORF1ab_314_L	ORF1ab	314	SRR14155420	14408	C	T	0,999846	2021-03-13	United States
ORF1ab_427_D	ORF1ab	427	SRR14155420	14748	A	C	0,0688299	2021-03-13	United States
ORF1ab_901_Y	ORF1ab	901	SRR14155420	16168	G	T	0,0715899	2021-03-13	United States
ORF1ab_1069_T	ORF1ab	1069	SRR14155420	16673	A	C	0,126929	2021-03-13	United States
ORF1ab_1383_R	ORF1ab	1383	SRR14155420	17615	A	G	0,999872	2021-03-13	United States
ORF1ab_1621_I	ORF1ab	1621	SRR14155420	18329	C	T	0,999823	2021-03-13	United States
ORF1ab_1756_R	ORF1ab	1756	SRR14155420	18733	G	C	0,0790961	2021-03-13	United States
ORF1ab_2310_R	ORF1ab	2310	SRR14155420	20396	A	G	0,155762	2021-03-13	United States
ORF1ab_2333_G	ORF1ab	2333	SRR14155420	20465	A	G	0,125536	2021-03-13	United States
ORF1ab_2545_NA	ORF1ab	2545	SRR14155420	21101	G	+T	0,0684888	2021-03-13	United States
ORF1ab_2557_R	ORF1ab	2557	SRR14155420	21137	A	G	0,999934	2021-03-13	United States
S_57_NA	S	57	SRR14155420	21732	C	+T	0,35852	2021-03-13	United States
S_68_NA	S	68	SRR14155420	21764	A	-TACATG	0,697434	2021-03-13	United States
S_143_NA	S	143	SRR14155420	21990	T	-TTA	0,833723	2021-03-13	United States
S_501_Y	S	501	SRR14155420	23063	A	T	1	2021-03-13	United States
S_570_D	S	570	SRR14155420	23271	C	A	0,999851	2021-03-13	United States
S_614_G	S	614	SRR14155420	23403	A	G	0,99987	2021-03-13	United States
S_681_H	S	681	SRR14155420	23604	C	A	1	2021-03-13	United States
S_716_I	S	716	SRR14155420	23709	C	T	0,999832	2021-03-13	United States
S_858_F	S	858	SRR14155420	24134	C	T	0,0576965	2021-03-13	United States
S_982_A	S	982	SRR14155420	24506	T	G	0,999861	2021-03-13	United States
S_1118_H	S	1118	SRR14155420	24914	G	C	0,999773	2021-03-13	United States
S_1148_L	S	1148	SRR14155420	25004	T	C	0,0590681	2021-03-13	United States
S_1191_N	S	1191	SRR14155420	25135	G	T	0,999955	2021-03-13	United States
ORF3a_141_C	ORF3a	141	SRR14155420	25814	A	G	0,115385	2021-03-13	United States
ORF7a_15_F	ORF7a	15	SRR14155420	27437	G	T	0,0537646	2021-03-13	United States
ORF8_27_*	ORF8	27	SRR14155420	27972	C	T	0,999366	2021-03-13	United States
ORF8_52_I	ORF8	52	SRR14155420	28048	G	T	0,999916	2021-03-13	United States
ORF8_73_C	ORF8	73	SRR14155420	28111	A	G	0,999947	2021-03-13	United States
N_3_H	N	3	SRR14155420	28280	G	C	0,999941	2021-03-13	United States
N_3_V	N	3	SRR14155420	28281	A	T	0,999897	2021-03-13	United States
N_3_E	N	3	SRR14155420	28282	T	A	0,999824	2021-03-13	United States
N_203_K	N	203	SRR14155420	28881	G	A	0,999695	2021-03-13	United States
N_204_R	N	204	SRR14155420	28883	G	C	1	2021-03-13	United States
N_235_F	N	235	SRR14155420	28977	C	T	1	2021-03-13	United States
ORF1ab_690_V	ORF1ab	690	SRR14155421	2334	C	T	0,800374	2021-03-13	United States
ORF1ab_826_D	ORF1ab	826	SRR14155421	2742	G	A	0,104746	2021-03-13	United States
ORF1ab_1001_I	ORF1ab	1001	SRR14155421	3267	C	T	0,999809	2021-03-13	United States
ORF1ab_1708_D	ORF1ab	1708	SRR14155421	5388	C	A	0,999553	2021-03-13	United States
ORF1ab_1787_Y	ORF1ab	1787	SRR14155421	5625	G	A	0,0628433	2021-03-13	United States
ORF1ab_1841_F	ORF1ab	1841	SRR14155421	5787	C	T	0,0587623	2021-03-13	United States
ORF1ab_2144_NA	ORF1ab	2144	SRR14155421	6696	C	+T	0,158269	2021-03-13	United States
ORF1ab_2230_T	ORF1ab	2230	SRR14155421	6954	T	C	1	2021-03-13	United States
ORF1ab_2269_S	ORF1ab	2269	SRR14155421	7070	G	A	0,141256	2021-03-13	United States
ORF1ab_2751_I	ORF1ab	2751	SRR14155421	8516	G	A	0,174443	2021-03-13	United States
ORF1ab_2780_L	ORF1ab	2780	SRR14155421	8603	T	C	0,845134	2021-03-13	United States
ORF1ab_2921_NA	ORF1ab	2921	SRR14155421	9026	A	+T	0,0944088	2021-03-13	United States
ORF1ab_2946_*	ORF1ab	2946	SRR14155421	9101	G	T	0,09293	2021-03-13	United States
ORF1ab_3603_NA	ORF1ab	3603	SRR14155421	11074	C	-T	0,201339	2021-03-13	United States
ORF1ab_3603_NA	ORF1ab	3603	SRR14155421	11074	C	+T	0,110173	2021-03-13	United States
ORF1ab_3674_NA	ORF1ab	3674	SRR14155421	11287	G	-TCTGGTTTT	0,902774	2021-03-13	United States
ORF1ab_3676_S	ORF1ab	3676	SRR14155421	11291	G	A	0,988848	2021-03-13	United States
ORF1ab_3677_L	ORF1ab	3677	SRR14155421	11296	T	G	0,99373	2021-03-13	United States
ORF1ab_3797_S	ORF1ab	3797	SRR14155421	11655	T	C	0,105908	2021-03-13	United States
ORF1ab_3951_NA	ORF1ab	3951	SRR14155421	12116	C	+T	0,0653442	2021-03-13	United States
ORF1ab_3966_R	ORF1ab	3966	SRR14155421	12162	A	G	0,057311	2021-03-13	United States
ORF1ab_314_L	ORF1ab	314	SRR14155421	14408	C	T	0,999809	2021-03-13	United States
ORF1ab_970_L	ORF1ab	970	SRR14155421	16376	C	T	0,753623	2021-03-13	United States
ORF1ab_1383_R	ORF1ab	1383	SRR14155421	17615	A	G	0,999534	2021-03-13	United States
ORF1ab_1575_H	ORF1ab	1575	SRR14155421	18190	T	C	0,108446	2021-03-13	United States
ORF1ab_2333_G	ORF1ab	2333	SRR14155421	20465	A	G	0,0726698	2021-03-13	United States
ORF1ab_2557_R	ORF1ab	2557	SRR14155421	21137	A	G	0,0731537	2021-03-13	United States
S_68_NA	S	68	SRR14155421	21764	A	-TACATG	0,684019	2021-03-13	United States
S_143_NA	S	143	SRR14155421	21990	T	-TTA	0,835397	2021-03-13	United States
S_361_NA	S	361	SRR14155421	22643	T	-G	0,0842296	2021-03-13	United States
S_501_Y	S	501	SRR14155421	23063	A	T	1	2021-03-13	United States
S_570_D	S	570	SRR14155421	23271	C	A	0,999805	2021-03-13	United States
S_614_G	S	614	SRR14155421	23403	A	G	0,99982	2021-03-13	United States
S_681_H	S	681	SRR14155421	23604	C	A	0,999719	2021-03-13	United States
S_716_I	S	716	SRR14155421	23709	C	T	0,999828	2021-03-13	United States
S_982_A	S	982	SRR14155421	24506	T	G	0,999809	2021-03-13	United States
S_1118_H	S	1118	SRR14155421	24914	G	C	0,999792	2021-03-13	United States
ORF3a_15_F	ORF3a	15	SRR14155421	25437	G	T	0,763298	2021-03-13	United States
ORF3a_69_C	ORF3a	69	SRR14155421	25599	G	T	0,0688769	2021-03-13	United States
ORF8_27_*	ORF8	27	SRR14155421	27972	C	T	0,999669	2021-03-13	United States
ORF8_52_I	ORF8	52	SRR14155421	28048	G	T	0,99985	2021-03-13	United States
ORF8_73_C	ORF8	73	SRR14155421	28111	A	G	0,999689	2021-03-13	United States
N_3_H	N	3	SRR14155421	28280	G	C	0,999942	2021-03-13	United States
N_3_V	N	3	SRR14155421	28281	A	T	0,999923	2021-03-13	United States
N_3_E	N	3	SRR14155421	28282	T	A	0,999891	2021-03-13	United States
N_203_K	N	203	SRR14155421	28881	G	A	0,999769	2021-03-13	United States
N_204_R	N	204	SRR14155421	28883	G	C	1	2021-03-13	United States
N_235_F	N	235	SRR14155421	28977	C	T	1	2021-03-13	United States
ORF1ab_265_I	ORF1ab	265	SRR14155422	1059	C	T	0,998797	2021-03-13	United States
ORF1ab_309_S	ORF1ab	309	SRR14155422	1190	C	T	0,999545	2021-03-13	United States
ORF1ab_3158_T	ORF1ab	3158	SRR14155422	9738	G	C	0,999912	2021-03-13	United States
ORF1ab_3937_S	ORF1ab	3937	SRR14155422	12075	A	G	0,999089	2021-03-13	United States
ORF1ab_314_L	ORF1ab	314	SRR14155422	14408	C	T	0,998078	2021-03-13	United States
ORF1ab_976_L	ORF1ab	976	SRR14155422	16394	C	T	1	2021-03-13	United States
ORF1ab_1087_Y	ORF1ab	1087	SRR14155422	16726	C	T	0,999848	2021-03-13	United States
ORF1ab_1183_Y	ORF1ab	1183	SRR14155422	17014	G	T	0,996663	2021-03-13	United States
S_13_I	S	13	SRR14155422	21600	G	T	0,999672	2021-03-13	United States
S_152_C	S	152	SRR14155422	22018	G	T	0,991432	2021-03-13	United States
S_452_R	S	452	SRR14155422	22917	T	G	1	2021-03-13	United States
S_614_G	S	614	SRR14155422	23403	A	G	0,999879	2021-03-13	United States
ORF3a_57_H	ORF3a	57	SRR14155422	25563	G	T	0,998655	2021-03-13	United States
N_205_I	N	205	SRR14155422	28887	C	T	0,999838	2021-03-13	United States
ORF1ab_1188_L	ORF1ab	1188	SRR14155423	3828	C	T	0,999866	2021-03-13	United States
ORF1ab_1795_Q	ORF1ab	1795	SRR14155423	5648	A	C	0,999508	2021-03-13	United States
ORF1ab_2941_S	ORF1ab	2941	SRR14155423	9086	G	A	0,999686	2021-03-13	United States
ORF1ab_3674_NA	ORF1ab	3674	SRR14155423	11287	G	-TCTGGTTTT	0,912309	2021-03-13	United States
ORF1ab_3676_S	ORF1ab	3676	SRR14155423	11291	G	A	0,976303	2021-03-13	United States
ORF1ab_3677_L	ORF1ab	3677	SRR14155423	11296	T	G	0,999014	2021-03-13	United States
ORF1ab_314_L	ORF1ab	314	SRR14155423	14408	C	T	0,999313	2021-03-13	United States
ORF1ab_1219_S	ORF1ab	1219	SRR14155423	17122	G	T	0,999554	2021-03-13	United States
ORF1ab_1264_D	ORF1ab	1264	SRR14155423	17259	G	T	0,999635	2021-03-13	United States
S_18_F	S	18	SRR14155423	21614	C	T	0,999791	2021-03-13	United States
S_20_N	S	20	SRR14155423	21621	C	A	0,999895	2021-03-13	United States
S_26_S	S	26	SRR14155423	21638	C	T	0,999717	2021-03-13	United States
S_138_Y	S	138	SRR14155423	21974	G	T	0,98699	2021-03-13	United States
S_190_S	S	190	SRR14155423	22132	G	T	0,998515	2021-03-13	United States
S_417_T	S	417	SRR14155423	22812	A	C	0,99938	2021-03-13	United States
S_484_K	S	484	SRR14155423	23012	G	A	1	2021-03-13	United States
S_501_Y	S	501	SRR14155423	23063	A	T	1	2021-03-13	United States
S_614_G	S	614	SRR14155423	23403	A	G	0,999802	2021-03-13	United States
S_655_Y	S	655	SRR14155423	23525	C	T	0,999856	2021-03-13	United States
S_1027_I	S	1027	SRR14155423	24642	C	T	0,999485	2021-03-13	United States
S_1176_F	S	1176	SRR14155423	25088	G	T	0,999956	2021-03-13	United States
ORF3a_57_H	ORF3a	57	SRR14155423	25563	G	T	0,999882	2021-03-13	United States
ORF3a_253_P	ORF3a	253	SRR14155423	26149	T	C	0,999185	2021-03-13	United States
ORF8_92_K	ORF8	92	SRR14155423	28167	G	A	0,99911	2021-03-13	United States
N_80_R	N	80	SRR14155423	28512	C	G	0,999775	2021-03-13	United States
N_202_C	N	202	SRR14155423	28877	A	T	0,999758	2021-03-13	United States
N_202_T	N	202	SRR14155423	28878	G	C	0,999577	2021-03-13	United States
N_203_K	N	203	SRR14155423	28881	G	A	0,999567	2021-03-13	United States
N_204_R	N	204	SRR14155423	28883	G	C	0,999819	2021-03-13	United States
ORF1ab_372_T	ORF1ab	372	SRR14155424	1379	G	A	0,999871	2021-03-13	United States
ORF1ab_1001_I	ORF1ab	1001	SRR14155424	3267	C	T	0,999858	2021-03-13	United States
ORF1ab_1708_D	ORF1ab	1708	SRR14155424	5388	C	A	0,999903	2021-03-13	United States
ORF1ab_2230_T	ORF1ab	2230	SRR14155424	6954	T	C	0,999902	2021-03-13	United States
ORF1ab_3220_V	ORF1ab	3220	SRR14155424	9924	C	T	0,999824	2021-03-13	United States
ORF1ab_3674_NA	ORF1ab	3674	SRR14155424	11287	G	-TCTGGTTTT	0,909122	2021-03-13	United States
ORF1ab_3676_S	ORF1ab	3676	SRR14155424	11291	G	A	0,966825	2021-03-13	United States
ORF1ab_3677_L	ORF1ab	3677	SRR14155424	11296	T	G	0,992021	2021-03-13	United States
ORF1ab_3966_R	ORF1ab	3966	SRR14155424	12162	A	G	0,999768	2021-03-13	United States
ORF1ab_88_V	ORF1ab	88	SRR14155424	13730	C	T	0,999854	2021-03-13	United States
ORF1ab_314_L	ORF1ab	314	SRR14155424	14408	C	T	0,999815	2021-03-13	United States
ORF1ab_1383_R	ORF1ab	1383	SRR14155424	17615	A	G	0,999829	2021-03-13	United States
ORF1ab_2557_R	ORF1ab	2557	SRR14155424	21137	A	G	0,999815	2021-03-13	United States
S_68_NA	S	68	SRR14155424	21764	A	-TACATG	0,664558	2021-03-13	United States
S_143_NA	S	143	SRR14155424	21990	T	-TTA	0,82888	2021-03-13	United States
S_501_Y	S	501	SRR14155424	23063	A	T	0,999814	2021-03-13	United States
S_570_D	S	570	SRR14155424	23271	C	A	0,999894	2021-03-13	United States
S_614_G	S	614	SRR14155424	23403	A	G	0,999815	2021-03-13	United States
S_681_H	S	681	SRR14155424	23604	C	A	0,999959	2021-03-13	United States
S_716_I	S	716	SRR14155424	23709	C	T	0,999564	2021-03-13	United States
S_982_A	S	982	SRR14155424	24506	T	G	0,99958	2021-03-13	United States
S_1118_H	S	1118	SRR14155424	24914	G	C	0,999773	2021-03-13	United States
S_1191_N	S	1191	SRR14155424	25135	G	T	0,999792	2021-03-13	United States
ORF8_27_*	ORF8	27	SRR14155424	27972	C	T	0,999852	2021-03-13	United States
ORF8_52_I	ORF8	52	SRR14155424	28048	G	T	1	2021-03-13	United States
ORF8_73_C	ORF8	73	SRR14155424	28111	A	G	0,999512	2021-03-13	United States
N_3_H	N	3	SRR14155424	28280	G	C	0,999886	2021-03-13	United States
N_3_V	N	3	SRR14155424	28281	A	T	0,999886	2021-03-13	United States
N_3_E	N	3	SRR14155424	28282	T	A	0,999801	2021-03-13	United States
N_203_K	N	203	SRR14155424	28881	G	A	0,999885	2021-03-13	United States
N_204_R	N	204	SRR14155424	28883	G	C	1	2021-03-13	United States
N_229_H	N	229	SRR14155424	28960	G	T	0,99959	2021-03-13	United States
N_235_F	N	235	SRR14155424	28977	C	T	0,999824	2021-03-13	United States
ORF1ab_1001_I	ORF1ab	1001	SRR14155425	3267	C	T	0,999946	2021-03-13	United States
ORF1ab_1708_D	ORF1ab	1708	SRR14155425	5388	C	A	0,999858	2021-03-13	United States
ORF1ab_2230_T	ORF1ab	2230	SRR14155425	6954	T	C	0,999909	2021-03-13	United States
ORF1ab_3674_NA	ORF1ab	3674	SRR14155425	11287	G	-TCTGGTTTT	0,906945	2021-03-13	United States
ORF1ab_3676_S	ORF1ab	3676	SRR14155425	11291	G	A	0,979275	2021-03-13	United States
ORF1ab_3677_L	ORF1ab	3677	SRR14155425	11296	T	G	0,997214	2021-03-13	United States
ORF1ab_314_L	ORF1ab	314	SRR14155425	14408	C	T	0,999934	2021-03-13	United States
ORF1ab_1001_S	ORF1ab	1001	SRR14155425	16468	C	T	0,999748	2021-03-13	United States
ORF1ab_1383_R	ORF1ab	1383	SRR14155425	17615	A	G	0,999799	2021-03-13	United States
ORF1ab_1677_I	ORF1ab	1677	SRR14155425	18498	G	T	0,999896	2021-03-13	United States
S_68_NA	S	68	SRR14155425	21764	A	-TACATG	0,674145	2021-03-13	United States
S_143_NA	S	143	SRR14155425	21990	T	-TTA	0,839363	2021-03-13	United States
S_501_Y	S	501	SRR14155425	23063	A	T	0,99991	2021-03-13	United States
S_570_D	S	570	SRR14155425	23271	C	A	0,999896	2021-03-13	United States
S_614_G	S	614	SRR14155425	23403	A	G	0,999918	2021-03-13	United States
S_681_H	S	681	SRR14155425	23604	C	A	0,999907	2021-03-13	United States
S_716_I	S	716	SRR14155425	23709	C	T	0,999851	2021-03-13	United States
S_982_A	S	982	SRR14155425	24506	T	G	0,999907	2021-03-13	United States
S_1118_H	S	1118	SRR14155425	24914	G	C	0,999559	2021-03-13	United States
ORF3a_26_L	ORF3a	26	SRR14155425	25469	C	T	0,999917	2021-03-13	United States
M_2_V	M	2	SRR14155425	26527	C	T	0,893695	2021-03-13	United States
ORF7a_98_F	ORF7a	98	SRR14155425	27686	C	T	0,999944	2021-03-13	United States
ORF8_27_*	ORF8	27	SRR14155425	27972	C	T	0,999707	2021-03-13	United States
ORF8_52_I	ORF8	52	SRR14155425	28048	G	T	0,99988	2021-03-13	United States
ORF8_73_C	ORF8	73	SRR14155425	28111	A	G	0,999828	2021-03-13	United States
N_3_H	N	3	SRR14155425	28280	G	C	0,999773	2021-03-13	United States
N_3_V	N	3	SRR14155425	28281	A	T	0,999935	2021-03-13	United States
N_3_E	N	3	SRR14155425	28282	T	A	0,999903	2021-03-13	United States
N_203_K	N	203	SRR14155425	28881	G	A	0,99976	2021-03-13	United States
N_204_R	N	204	SRR14155425	28883	G	C	0,999766	2021-03-13	United States
N_235_F	N	235	SRR14155425	28977	C	T	0,999818	2021-03-13	United States
ORF1ab_1001_I	ORF1ab	1001	SRR14155426	3267	C	T	0,999976	2021-03-13	United States
ORF1ab_1303_I	ORF1ab	1303	SRR14155426	4173	C	T	0,999965	2021-03-13	United States
ORF1ab_1708_D	ORF1ab	1708	SRR14155426	5388	C	A	0,99986	2021-03-13	United States
ORF1ab_2230_T	ORF1ab	2230	SRR14155426	6954	T	C	0,999925	2021-03-13	United States
ORF1ab_3674_NA	ORF1ab	3674	SRR14155426	11287	G	-TCTGGTTTT	0,909936	2021-03-13	United States
ORF1ab_3676_S	ORF1ab	3676	SRR14155426	11291	G	A	0,809859	2021-03-13	United States
ORF1ab_3677_L	ORF1ab	3677	SRR14155426	11296	T	G	1	2021-03-13	United States
ORF1ab_3966_R	ORF1ab	3966	SRR14155426	12162	A	G	0,999614	2021-03-13	United States
ORF1ab_314_L	ORF1ab	314	SRR14155426	14408	C	T	0,999687	2021-03-13	United States
ORF1ab_1383_R	ORF1ab	1383	SRR14155426	17615	A	G	0,99992	2021-03-13	United States
ORF1ab_2557_R	ORF1ab	2557	SRR14155426	21137	A	G	0,999878	2021-03-13	United States
S_68_NA	S	68	SRR14155426	21764	A	-TACATG	0,674495	2021-03-13	United States
S_143_NA	S	143	SRR14155426	21990	T	-TTA	0,834812	2021-03-13	United States
S_501_Y	S	501	SRR14155426	23063	A	T	0,999751	2021-03-13	United States
S_570_D	S	570	SRR14155426	23271	C	A	0,999841	2021-03-13	United States
S_614_G	S	614	SRR14155426	23403	A	G	0,999845	2021-03-13	United States
S_681_H	S	681	SRR14155426	23604	C	A	0,999914	2021-03-13	United States
S_716_I	S	716	SRR14155426	23709	C	T	0,999626	2021-03-13	United States
S_982_A	S	982	SRR14155426	24506	T	G	0,999542	2021-03-13	United States
S_1118_H	S	1118	SRR14155426	24914	G	C	0,999785	2021-03-13	United States
S_1191_N	S	1191	SRR14155426	25135	G	T	0,999941	2021-03-13	United States
S_1273_I	S	1273	SRR14155426	25380	C	T	0,995795	2021-03-13	United States
ORF8_27_*	ORF8	27	SRR14155426	27972	C	T	0,999851	2021-03-13	United States
ORF8_52_I	ORF8	52	SRR14155426	28048	G	T	0,999923	2021-03-13	United States
ORF8_73_C	ORF8	73	SRR14155426	28111	A	G	0,999893	2021-03-13	United States
N_3_H	N	3	SRR14155426	28280	G	C	0,999922	2021-03-13	United States
N_3_V	N	3	SRR14155426	28281	A	T	0,999948	2021-03-13	United States
N_3_E	N	3	SRR14155426	28282	T	A	0,99987	2021-03-13	United States
N_203_K	N	203	SRR14155426	28881	G	A	0,999723	2021-03-13	United States
N_204_R	N	204	SRR14155426	28883	G	C	0,999819	2021-03-13	United States
N_235_F	N	235	SRR14155426	28977	C	T	1	2021-03-13	United States
ORF1ab_265_I	ORF1ab	265	SRR14155427	1059	C	T	1	2021-03-10	United States
ORF1ab_397_F	ORF1ab	397	SRR14155427	1454	C	T	1	2021-03-10	United States
ORF1ab_627_F	ORF1ab	627	SRR14155427	2144	G	T	1	2021-03-10	United States
ORF1ab_1429_I	ORF1ab	1429	SRR14155427	4551	C	T	0,999923	2021-03-10	United States
ORF1ab_2606_I	ORF1ab	2606	SRR14155427	8083	G	A	0,999906	2021-03-10	United States
ORF1ab_3352_F	ORF1ab	3352	SRR14155427	10319	C	T	1	2021-03-10	United States
ORF1ab_3718_F	ORF1ab	3718	SRR14155427	11417	G	T	0,999641	2021-03-10	United States
ORF1ab_314_L	ORF1ab	314	SRR14155427	14408	C	T	0,999736	2021-03-10	United States
ORF1ab_1452_L	ORF1ab	1452	SRR14155427	17822	C	T	1	2021-03-10	United States
ORF1ab_1653_D	ORF1ab	1653	SRR14155427	18424	A	G	0,999978	2021-03-10	United States
S_614_G	S	614	SRR14155427	23403	A	G	0,999981	2021-03-10	United States
S_679_K	S	679	SRR14155427	23599	T	G	1	2021-03-10	United States
ORF3a_57_H	ORF3a	57	SRR14155427	25563	G	T	0,999689	2021-03-10	United States
ORF3a_73_I	ORF3a	73	SRR14155427	25609	C	A	0,993337	2021-03-10	United States
ORF3a_172_V	ORF3a	172	SRR14155427	25907	G	T	0,997717	2021-03-10	United States
ORF8_24_L	ORF8	24	SRR14155427	27964	C	T	1	2021-03-10	United States
N_67_S	N	67	SRR14155427	28472	C	T	1	2021-03-10	United States
N_199_L	N	199	SRR14155427	28869	C	T	0,999739	2021-03-10	United States
ORF10_27_T	ORF10	27	SRR14155427	29637	T	C	1	2021-03-10	United States
ORF1ab_295_C	ORF1ab	295	SRR14155428	1148	G	T	0,288907	2021-03-13	United States
ORF1ab_1001_I	ORF1ab	1001	SRR14155428	3267	C	T	0,999774	2021-03-13	United States
ORF1ab_1708_D	ORF1ab	1708	SRR14155428	5388	C	A	0,999883	2021-03-13	United States
ORF1ab_2230_T	ORF1ab	2230	SRR14155428	6954	T	C	0,999964	2021-03-13	United States
ORF1ab_3674_NA	ORF1ab	3674	SRR14155428	11287	G	-TCTGGTTTT	0,908508	2021-03-13	United States
ORF1ab_3676_S	ORF1ab	3676	SRR14155428	11291	G	A	0,95082	2021-03-13	United States
ORF1ab_3677_L	ORF1ab	3677	SRR14155428	11296	T	G	0,998457	2021-03-13	United States
ORF1ab_3966_R	ORF1ab	3966	SRR14155428	12162	A	G	0,999883	2021-03-13	United States
ORF1ab_314_L	ORF1ab	314	SRR14155428	14408	C	T	0,999634	2021-03-13	United States
ORF1ab_1383_R	ORF1ab	1383	SRR14155428	17615	A	G	0,999944	2021-03-13	United States
ORF1ab_2557_R	ORF1ab	2557	SRR14155428	21137	A	G	0,99994	2021-03-13	United States
S_68_NA	S	68	SRR14155428	21764	A	-TACATG	0,655662	2021-03-13	United States
S_143_NA	S	143	SRR14155428	21990	T	-TTA	0,821013	2021-03-13	United States
S_501_Y	S	501	SRR14155428	23063	A	T	0,999752	2021-03-13	United States
S_570_D	S	570	SRR14155428	23271	C	A	0,999893	2021-03-13	United States
S_614_G	S	614	SRR14155428	23403	A	G	0,999894	2021-03-13	United States
S_681_H	S	681	SRR14155428	23604	C	A	0,99987	2021-03-13	United States
S_716_I	S	716	SRR14155428	23709	C	T	0,999791	2021-03-13	United States
S_940_F	S	940	SRR14155428	24381	C	T	0,999926	2021-03-13	United States
S_982_A	S	982	SRR14155428	24506	T	G	0,999767	2021-03-13	United States
S_1118_H	S	1118	SRR14155428	24914	G	C	0,999838	2021-03-13	United States
S_1191_N	S	1191	SRR14155428	25135	G	T	0,999917	2021-03-13	United States
S_1219_C	S	1219	SRR14155428	25217	G	T	0,0508087	2021-03-13	United States
ORF8_27_*	ORF8	27	SRR14155428	27972	C	T	0,99973	2021-03-13	United States
ORF8_52_I	ORF8	52	SRR14155428	28048	G	T	0,999626	2021-03-13	United States
ORF8_73_C	ORF8	73	SRR14155428	28111	A	G	0,999577	2021-03-13	United States
N_3_H	N	3	SRR14155428	28280	G	C	0,999901	2021-03-13	United States
N_3_V	N	3	SRR14155428	28281	A	T	0,999705	2021-03-13	United States
N_3_E	N	3	SRR14155428	28282	T	A	0,999803	2021-03-13	United States
N_203_K	N	203	SRR14155428	28881	G	A	0,999863	2021-03-13	United States
N_204_R	N	204	SRR14155428	28883	G	C	0,999832	2021-03-13	United States
N_235_F	N	235	SRR14155428	28977	C	T	0,999706	2021-03-13	United States
ORF1ab_671_V	ORF1ab	671	SRR14155429	2276	A	G	1	2021-03-13	United States
ORF1ab_1001_I	ORF1ab	1001	SRR14155429	3267	C	T	0,999972	2021-03-13	United States
ORF1ab_1291_F	ORF1ab	1291	SRR14155429	4136	G	T	0,999921	2021-03-13	United States
ORF1ab_1708_D	ORF1ab	1708	SRR14155429	5388	C	A	1	2021-03-13	United States
ORF1ab_2230_T	ORF1ab	2230	SRR14155429	6954	T	C	0,999676	2021-03-13	United States
ORF1ab_3674_NA	ORF1ab	3674	SRR14155429	11287	G	-TCTGGTTTT	0,909095	2021-03-13	United States
ORF1ab_3676_S	ORF1ab	3676	SRR14155429	11291	G	A	0,987179	2021-03-13	United States
ORF1ab_3677_L	ORF1ab	3677	SRR14155429	11296	T	G	0,99854	2021-03-13	United States
ORF1ab_314_L	ORF1ab	314	SRR14155429	14408	C	T	0,99972	2021-03-13	United States
S_68_NA	S	68	SRR14155429	21764	A	-TACATG	0,680939	2021-03-13	United States
S_143_NA	S	143	SRR14155429	21990	T	-TTA	0,824596	2021-03-13	United States
S_427_N	S	427	SRR14155429	22841	G	A	0,999873	2021-03-13	United States
S_501_Y	S	501	SRR14155429	23063	A	T	0,995669	2021-03-13	United States
S_570_D	S	570	SRR14155429	23271	C	A	0,999876	2021-03-13	United States
S_614_G	S	614	SRR14155429	23403	A	G	0,99979	2021-03-13	United States
S_681_H	S	681	SRR14155429	23604	C	A	0,999832	2021-03-13	United States
S_716_I	S	716	SRR14155429	23709	C	T	0,999893	2021-03-13	United States
S_982_A	S	982	SRR14155429	24506	T	G	0,999849	2021-03-13	United States
S_1118_H	S	1118	SRR14155429	24914	G	C	0,998634	2021-03-13	United States
ORF3a_188_C	ORF3a	188	SRR14155429	25954	G	T	0,999846	2021-03-13	United States
ORF8_27_*	ORF8	27	SRR14155429	27972	C	T	0,999635	2021-03-13	United States
ORF8_52_I	ORF8	52	SRR14155429	28048	G	T	0,999775	2021-03-13	United States
ORF8_73_C	ORF8	73	SRR14155429	28111	A	G	0,999792	2021-03-13	United States
N_3_H	N	3	SRR14155429	28280	G	C	0,999889	2021-03-13	United States
N_3_V	N	3	SRR14155429	28281	A	T	0,999755	2021-03-13	United States
N_3_E	N	3	SRR14155429	28282	T	A	0,999911	2021-03-13	United States
N_203_K	N	203	SRR14155429	28881	G	A	0,999678	2021-03-13	United States
N_204_R	N	204	SRR14155429	28883	G	C	1	2021-03-13	United States
N_235_F	N	235	SRR14155429	28977	C	T	0,999502	2021-03-13	United States
ORF1ab_265_I	ORF1ab	265	SRR14155430	1059	C	T	0,999322	2021-03-13	United States
ORF1ab_4205_V	ORF1ab	4205	SRR14155430	12878	A	G	0,999909	2021-03-13	United States
ORF1ab_314_L	ORF1ab	314	SRR14155430	14408	C	T	0,999593	2021-03-13	United States
ORF1ab_1183_Y	ORF1ab	1183	SRR14155430	17014	G	T	0,998271	2021-03-13	United States
S_13_I	S	13	SRR14155430	21600	G	T	0,999698	2021-03-13	United States
S_152_C	S	152	SRR14155430	22018	G	T	0,997564	2021-03-13	United States
S_452_R	S	452	SRR14155430	22917	T	G	0,999774	2021-03-13	United States
S_614_G	S	614	SRR14155430	23403	A	G	0,999976	2021-03-13	United States
ORF3a_20_F	ORF3a	20	SRR14155430	25450	A	T	0,999817	2021-03-13	United States
ORF3a_57_H	ORF3a	57	SRR14155430	25563	G	T	1	2021-03-13	United States
ORF8_100_L	ORF8	100	SRR14155430	28191	G	T	0,999582	2021-03-13	United States
N_205_I	N	205	SRR14155430	28887	C	T	0,999691	2021-03-13	United States
N_234_I	N	234	SRR14155430	28975	G	T	0,999586	2021-03-13	United States
ORF1ab_265_I	ORF1ab	265	SRR14155432	1059	C	T	0,999817	2021-03-12	United States
ORF1ab_1352_NA	ORF1ab	1352	SRR14155432	4321	C	+T	0,0609319	2021-03-12	United States
ORF1ab_1473_V	ORF1ab	1473	SRR14155432	4683	C	T	0,958459	2021-03-12	United States
ORF1ab_2888_NA	ORF1ab	2888	SRR14155432	8927	G	+T	0,0520395	2021-03-12	United States
ORF1ab_3595_G	ORF1ab	3595	SRR14155432	11049	T	G	0,999867	2021-03-12	United States
ORF1ab_3604_L	ORF1ab	3604	SRR14155432	11075	T	C	0,135589	2021-03-12	United States
ORF1ab_3789_L	ORF1ab	3789	SRR14155432	11632	T	A	0,999913	2021-03-12	United States
ORF1ab_3790_F	ORF1ab	3790	SRR14155432	11634	G	T	0,999934	2021-03-12	United States
ORF1ab_4205_V	ORF1ab	4205	SRR14155432	12878	A	G	1	2021-03-12	United States
ORF1ab_2_I	ORF1ab	2	SRR14155432	13471	G	A	0,0551471	2021-03-12	United States
ORF1ab_314_L	ORF1ab	314	SRR14155432	14408	C	T	0,999966	2021-03-12	United States
ORF1ab_1183_Y	ORF1ab	1183	SRR14155432	17014	G	T	1	2021-03-12	United States
S_13_I	S	13	SRR14155432	21600	G	T	0,999797	2021-03-12	United States
S_152_C	S	152	SRR14155432	22018	G	T	0,967049	2021-03-12	United States
S_177_V	S	177	SRR14155432	22091	A	G	0,0583153	2021-03-12	United States
S_452_R	S	452	SRR14155432	22917	T	G	1	2021-03-12	United States
S_614_G	S	614	SRR14155432	23403	A	G	0,999892	2021-03-12	United States
S_1123_P	S	1123	SRR14155432	24929	T	C	0,065294	2021-03-12	United States
ORF3a_57_H	ORF3a	57	SRR14155432	25563	G	T	0,99978	2021-03-12	United States
N_205_I	N	205	SRR14155432	28887	C	T	1	2021-03-12	United States
ORF1ab_265_I	ORF1ab	265	SRR14155433	1059	C	T	0,999682	2021-03-12	United States
ORF1ab_1335_S	ORF1ab	1335	SRR14155433	4269	A	G	0,999951	2021-03-12	United States
ORF1ab_1863_V	ORF1ab	1863	SRR14155433	5852	A	G	0,999659	2021-03-12	United States
ORF1ab_2249_V	ORF1ab	2249	SRR14155433	7011	C	T	0,999467	2021-03-12	United States
ORF1ab_3352_F	ORF1ab	3352	SRR14155433	10319	C	T	0,999937	2021-03-12	United States
ORF1ab_4148_V	ORF1ab	4148	SRR14155433	12708	C	T	0,999843	2021-03-12	United States
ORF1ab_314_L	ORF1ab	314	SRR14155433	14408	C	T	0,999636	2021-03-12	United States
ORF1ab_1653_D	ORF1ab	1653	SRR14155433	18424	A	G	0,999922	2021-03-12	United States
S_614_G	S	614	SRR14155433	23403	A	G	0,999821	2021-03-12	United States
S_622_F	S	622	SRR14155433	23426	G	T	0,999663	2021-03-12	United States
S_1228_L	S	1228	SRR14155433	25244	G	T	0,999654	2021-03-12	United States
ORF3a_57_H	ORF3a	57	SRR14155433	25563	G	T	0,999687	2021-03-12	United States
ORF3a_172_V	ORF3a	172	SRR14155433	25907	G	T	0,980782	2021-03-12	United States
ORF8_24_L	ORF8	24	SRR14155433	27964	C	T	0,999903	2021-03-12	United States
N_67_S	N	67	SRR14155433	28472	C	T	0,999795	2021-03-12	United States
N_199_L	N	199	SRR14155433	28869	C	T	0,999926	2021-03-12	United States
N_234_I	N	234	SRR14155433	28975	G	T	0,999714	2021-03-12	United States
N_271_I	N	271	SRR14155433	29085	C	T	0,999789	2021-03-12	United States
ORF1ab_1001_I	ORF1ab	1001	SRR14155434	3267	C	T	0,999928	2021-03-12	United States
ORF1ab_1567_A	ORF1ab	1567	SRR14155434	4964	A	G	0,998692	2021-03-12	United States
ORF1ab_1708_D	ORF1ab	1708	SRR14155434	5388	C	A	0,999875	2021-03-12	United States
ORF1ab_2230_T	ORF1ab	2230	SRR14155434	6954	T	C	0,999907	2021-03-12	United States
ORF1ab_3674_NA	ORF1ab	3674	SRR14155434	11287	G	-TCTGGTTTT	0,908485	2021-03-12	United States
ORF1ab_3676_S	ORF1ab	3676	SRR14155434	11291	G	A	0,995984	2021-03-12	United States
ORF1ab_3677_L	ORF1ab	3677	SRR14155434	11296	T	G	0,999055	2021-03-12	United States
ORF1ab_3966_R	ORF1ab	3966	SRR14155434	12162	A	G	0,999511	2021-03-12	United States
ORF1ab_314_L	ORF1ab	314	SRR14155434	14408	C	T	0,999871	2021-03-12	United States
ORF1ab_1383_R	ORF1ab	1383	SRR14155434	17615	A	G	1	2021-03-12	United States
ORF1ab_2271_G	ORF1ab	2271	SRR14155434	20279	A	G	1	2021-03-12	United States
ORF1ab_2613_H	ORF1ab	2613	SRR14155434	21305	G	A	1	2021-03-12	United States
S_68_NA	S	68	SRR14155434	21764	A	-TACATG	0,675565	2021-03-12	United States
S_143_NA	S	143	SRR14155434	21990	T	-TTA	0,828732	2021-03-12	United States
S_501_Y	S	501	SRR14155434	23063	A	T	0,999602	2021-03-12	United States
S_570_D	S	570	SRR14155434	23271	C	A	0,999838	2021-03-12	United States
S_614_G	S	614	SRR14155434	23403	A	G	0,999954	2021-03-12	United States
S_681_H	S	681	SRR14155434	23604	C	A	1	2021-03-12	United States
S_716_I	S	716	SRR14155434	23709	C	T	0,999762	2021-03-12	United States
S_982_A	S	982	SRR14155434	24506	T	G	0,99843	2021-03-12	United States
S_1118_H	S	1118	SRR14155434	24914	G	C	0,999852	2021-03-12	United States
ORF8_27_*	ORF8	27	SRR14155434	27972	C	T	0,999906	2021-03-12	United States
ORF8_52_I	ORF8	52	SRR14155434	28048	G	T	0,999951	2021-03-12	United States
ORF8_73_C	ORF8	73	SRR14155434	28111	A	G	0,999883	2021-03-12	United States
N_3_H	N	3	SRR14155434	28280	G	C	0,999984	2021-03-12	United States
N_3_V	N	3	SRR14155434	28281	A	T	0,999907	2021-03-12	United States
N_3_E	N	3	SRR14155434	28282	T	A	0,99986	2021-03-12	United States
N_203_K	N	203	SRR14155434	28881	G	A	0,999627	2021-03-12	United States
N_204_R	N	204	SRR14155434	28883	G	C	0,999756	2021-03-12	United States
N_235_F	N	235	SRR14155434	28977	C	T	0,999878	2021-03-12	United States
ORF1ab_81_NA	ORF1ab	81	SRR14155435	507	A	-TGGTCATGTTATGGT	0,0794846	2021-03-12	United States
ORF1ab_83_NA	ORF1ab	83	SRR14155435	514	T	-GTTATG	0,771877	2021-03-12	United States
ORF1ab_265_I	ORF1ab	265	SRR14155435	1059	C	T	1	2021-03-12	United States
ORF1ab_3162_E	ORF1ab	3162	SRR14155435	9749	A	G	1	2021-03-12	United States
ORF1ab_3201_P	ORF1ab	3201	SRR14155435	9867	T	C	0,999907	2021-03-12	United States
ORF1ab_3209_V	ORF1ab	3209	SRR14155435	9891	C	T	0,999925	2021-03-12	United States
ORF1ab_3454_V	ORF1ab	3454	SRR14155435	10626	C	T	0,999878	2021-03-12	United States
ORF1ab_3674_NA	ORF1ab	3674	SRR14155435	11287	G	-TCTGGTTTT	0,912659	2021-03-12	United States
ORF1ab_3676_S	ORF1ab	3676	SRR14155435	11291	G	A	0,98374	2021-03-12	United States
ORF1ab_3677_L	ORF1ab	3677	SRR14155435	11296	T	G	0,998973	2021-03-12	United States
ORF1ab_3847_I	ORF1ab	3847	SRR14155435	11804	G	A	0,999847	2021-03-12	United States
ORF1ab_3936_N	ORF1ab	3936	SRR14155435	12071	G	A	0,9993	2021-03-12	United States
ORF1ab_314_L	ORF1ab	314	SRR14155435	14408	C	T	0,999968	2021-03-12	United States
S_80_G	S	80	SRR14155435	21801	A	G	0,999405	2021-03-12	United States
S_143_NA	S	143	SRR14155435	21990	T	-TTA	0,830134	2021-03-12	United States
S_157_S	S	157	SRR14155435	22032	T	C	0,992679	2021-03-12	United States
S_452_R	S	452	SRR14155435	22917	T	G	1	2021-03-12	United States
S_614_G	S	614	SRR14155435	23403	A	G	0,999839	2021-03-12	United States
S_859_N	S	859	SRR14155435	24138	C	A	0,999798	2021-03-12	United States
S_950_H	S	950	SRR14155435	24410	G	C	0,993522	2021-03-12	United States
S_1251_V	S	1251	SRR14155435	25314	G	T	0,0586061	2021-03-12	United States
S_1252_C	S	1252	SRR14155435	25317	C	G	0,0529143	2021-03-12	United States
ORF3a_42_L	ORF3a	42	SRR14155435	25517	C	T	0,997659	2021-03-12	United States
ORF3a_57_H	ORF3a	57	SRR14155435	25563	G	T	0,999914	2021-03-12	United States
ORF3a_104_L	ORF3a	104	SRR14155435	25703	C	T	0,992392	2021-03-12	United States
ORF8_11_I	ORF8	11	SRR14155435	27925	C	T	0,999941	2021-03-12	United States
ORF8_51_S	ORF8	51	SRR14155435	28044	G	T	0,999941	2021-03-12	United States
N_205_I	N	205	SRR14155435	28887	C	T	0,999612	2021-03-12	United States
N_234_I	N	234	SRR14155435	28975	G	A	0,999939	2021-03-12	United States
ORF1ab_265_I	ORF1ab	265	SRR14155436	1059	C	T	0,0627879	2021-03-12	United States
ORF1ab_350_I	ORF1ab	350	SRR14155436	1314	C	T	0,999389	2021-03-12	United States
ORF1ab_959_S	ORF1ab	959	SRR14155436	3140	C	T	0,97899	2021-03-12	United States
ORF1ab_1022_I	ORF1ab	1022	SRR14155436	3330	C	T	0,999857	2021-03-12	United States
ORF1ab_1682_I	ORF1ab	1682	SRR14155436	5310	C	T	0,897769	2021-03-12	United States
ORF1ab_1933_Y	ORF1ab	1933	SRR14155436	6062	G	T	0,053783	2021-03-12	United States
ORF1ab_2577_L	ORF1ab	2577	SRR14155436	7994	G	C	0,0574575	2021-03-12	United States
ORF1ab_3162_E	ORF1ab	3162	SRR14155436	9749	A	G	0,0685112	2021-03-12	United States
ORF1ab_3255_I	ORF1ab	3255	SRR14155436	10029	C	T	0,964996	2021-03-12	United States
ORF1ab_3603_NA	ORF1ab	3603	SRR14155436	11074	C	+T	0,0579908	2021-03-12	United States
ORF1ab_3618_V	ORF1ab	3618	SRR14155436	11117	A	G	0,999813	2021-03-12	United States
ORF1ab_4065_A	ORF1ab	4065	SRR14155436	12458	A	G	0,0514184	2021-03-12	United States
ORF1ab_4107_I	ORF1ab	4107	SRR14155436	12585	A	T	0,0876404	2021-03-12	United States
ORF1ab_4175_I	ORF1ab	4175	SRR14155436	12789	C	T	0,982927	2021-03-12	United States
ORF1ab_314_L	ORF1ab	314	SRR14155436	14408	C	T	0,999857	2021-03-12	United States
ORF1ab_549_S	ORF1ab	549	SRR14155436	15112	G	T	0,0690691	2021-03-12	United States
ORF1ab_1683_S	ORF1ab	1683	SRR14155436	18515	G	C	0,053801	2021-03-12	United States
S_478_K	S	478	SRR14155436	22995	C	A	0,991525	2021-03-12	United States
S_614_G	S	614	SRR14155436	23403	A	G	0,999734	2021-03-12	United States
S_681_H	S	681	SRR14155436	23604	C	A	0,971454	2021-03-12	United States
S_732_A	S	732	SRR14155436	23756	A	G	0,973892	2021-03-12	United States
ORF3a_38_L	ORF3a	38	SRR14155436	25505	A	T	0,975613	2021-03-12	United States
ORF3a_153_F	ORF3a	153	SRR14155436	25850	G	T	0,0633423	2021-03-12	United States
ORF7b_31_L	ORF7b	31	SRR14155436	27847	C	T	0,955932	2021-03-12	United States
N_203_K	N	203	SRR14155436	28881	G	A	0,940786	2021-03-12	United States
N_204_R	N	204	SRR14155436	28883	G	C	0,941558	2021-03-12	United States
N_362_A	N	362	SRR14155436	29357	A	G	0,917829	2021-03-12	United States
ORF1ab_1001_I	ORF1ab	1001	SRR14155437	3267	C	T	0,999833	2021-03-12	United States
ORF1ab_1708_D	ORF1ab	1708	SRR14155437	5388	C	A	0,999934	2021-03-12	United States
ORF1ab_2230_T	ORF1ab	2230	SRR14155437	6954	T	C	1	2021-03-12	United States
ORF1ab_3674_NA	ORF1ab	3674	SRR14155437	11287	G	-TCTGGTTTT	0,907797	2021-03-12	United States
ORF1ab_3676_S	ORF1ab	3676	SRR14155437	11291	G	A	1	2021-03-12	United States
ORF1ab_3677_L	ORF1ab	3677	SRR14155437	11296	T	G	0,998819	2021-03-12	United States
ORF1ab_314_L	ORF1ab	314	SRR14155437	14408	C	T	0,999797	2021-03-12	United States
S_68_NA	S	68	SRR14155437	21764	A	-TACATG	0,670804	2021-03-12	United States
S_143_NA	S	143	SRR14155437	21990	T	-TTA	0,832892	2021-03-12	United States
S_501_Y	S	501	SRR14155437	23063	A	T	0,999552	2021-03-12	United States
S_570_D	S	570	SRR14155437	23271	C	A	0,999855	2021-03-12	United States
S_614_G	S	614	SRR14155437	23403	A	G	0,999762	2021-03-12	United States
S_681_H	S	681	SRR14155437	23604	C	A	0,999879	2021-03-12	United States
S_716_I	S	716	SRR14155437	23709	C	T	0,999844	2021-03-12	United States
S_982_A	S	982	SRR14155437	24506	T	G	0,998282	2021-03-12	United States
S_1118_H	S	1118	SRR14155437	24914	G	C	1	2021-03-12	United States
ORF3a_131_C	ORF3a	131	SRR14155437	25785	G	T	0,999844	2021-03-12	United States
ORF8_27_*	ORF8	27	SRR14155437	27972	C	T	0,999662	2021-03-12	United States
ORF8_52_I	ORF8	52	SRR14155437	28048	G	T	0,999822	2021-03-12	United States
ORF8_68_*	ORF8	68	SRR14155437	28095	A	T	0,992467	2021-03-12	United States
ORF8_73_C	ORF8	73	SRR14155437	28111	A	G	0,999688	2021-03-12	United States
N_3_H	N	3	SRR14155437	28280	G	C	1	2021-03-12	United States
N_3_V	N	3	SRR14155437	28281	A	T	0,999935	2021-03-12	United States
N_3_E	N	3	SRR14155437	28282	T	A	0,999891	2021-03-12	United States
N_203_K	N	203	SRR14155437	28881	G	A	0,999788	2021-03-12	United States
N_204_R	N	204	SRR14155437	28883	G	C	1	2021-03-12	United States
N_235_F	N	235	SRR14155437	28977	C	T	0,999376	2021-03-12	United States
ORF1ab_265_I	ORF1ab	265	SRR14155438	1059	C	T	0,999857	2021-03-09	United States
ORF1ab_489_K	ORF1ab	489	SRR14155438	1730	G	A	0,999689	2021-03-09	United States
ORF1ab_541_V	ORF1ab	541	SRR14155438	1887	C	T	0,956997	2021-03-09	United States
ORF1ab_1115_F	ORF1ab	1115	SRR14155438	3608	C	T	1	2021-03-09	United States
ORF1ab_2016_I	ORF1ab	2016	SRR14155438	6312	C	T	0,999764	2021-03-09	United States
ORF1ab_3353_R	ORF1ab	3353	SRR14155438	10323	A	G	0,999948	2021-03-09	United States
ORF1ab_3718_F	ORF1ab	3718	SRR14155438	11417	G	T	1	2021-03-09	United States
ORF1ab_4064_I	ORF1ab	4064	SRR14155438	12455	C	A	1	2021-03-09	United States
ORF1ab_62_L	ORF1ab	62	SRR14155438	13651	G	C	0,0867551	2021-03-09	United States
ORF1ab_314_L	ORF1ab	314	SRR14155438	14408	C	T	0,99975	2021-03-09	United States
ORF1ab_1339_I	ORF1ab	1339	SRR14155438	17483	C	T	0,999943	2021-03-09	United States
ORF1ab_2666_E	ORF1ab	2666	SRR14155438	21465	T	G	0,131627	2021-03-09	United States
S_614_G	S	614	SRR14155438	23403	A	G	0,999887	2021-03-09	United States
ORF3a_57_H	ORF3a	57	SRR14155438	25563	G	T	0,999853	2021-03-09	United States
ORF3a_174_D	ORF3a	174	SRR14155438	25913	G	A	0,991968	2021-03-09	United States
ORF3a_268_M	ORF3a	268	SRR14155438	26195	C	T	1	2021-03-09	United States
M_215_Y	M	215	SRR14155438	27165	G	T	0,0517241	2021-03-09	United States
ORF8_8_V	ORF8	8	SRR14155438	27916	G	T	0,999787	2021-03-09	United States
N_190_I	N	190	SRR14155438	28842	G	T	1	2021-03-09	United States
N_254_D	N	254	SRR14155438	29034	C	A	0,586967	2021-03-09	United States
ORF1ab_1001_I	ORF1ab	1001	SRR14155439	3267	C	T	0,98959	2021-03-12	United States
ORF1ab_1708_D	ORF1ab	1708	SRR14155439	5388	C	A	0,993358	2021-03-12	United States
ORF1ab_2230_T	ORF1ab	2230	SRR14155439	6954	T	C	0,999719	2021-03-12	United States
ORF1ab_3674_NA	ORF1ab	3674	SRR14155439	11287	G	-TCTGGTTTT	0,904906	2021-03-12	United States
ORF1ab_3676_S	ORF1ab	3676	SRR14155439	11291	G	A	0,98125	2021-03-12	United States
ORF1ab_3677_L	ORF1ab	3677	SRR14155439	11296	T	G	0,99844	2021-03-12	United States
ORF1ab_3966_R	ORF1ab	3966	SRR14155439	12162	A	G	0,995549	2021-03-12	United States
ORF1ab_314_L	ORF1ab	314	SRR14155439	14408	C	T	0,999882	2021-03-12	United States
ORF1ab_709_N	ORF1ab	709	SRR14155439	15594	G	T	0,999946	2021-03-12	United States
ORF1ab_1383_R	ORF1ab	1383	SRR14155439	17615	A	G	0,999958	2021-03-12	United States
ORF1ab_2557_R	ORF1ab	2557	SRR14155439	21137	A	G	0,999813	2021-03-12	United States
S_68_NA	S	68	SRR14155439	21764	A	-TACATG	0,667298	2021-03-12	United States
S_143_NA	S	143	SRR14155439	21990	T	-TTA	0,829687	2021-03-12	United States
S_501_Y	S	501	SRR14155439	23063	A	T	1	2021-03-12	United States
S_570_D	S	570	SRR14155439	23271	C	A	0,99988	2021-03-12	United States
S_614_G	S	614	SRR14155439	23403	A	G	0,999911	2021-03-12	United States
S_681_H	S	681	SRR14155439	23604	C	A	0,999851	2021-03-12	United States
S_716_I	S	716	SRR14155439	23709	C	T	1	2021-03-12	United States
S_982_A	S	982	SRR14155439	24506	T	G	0,9999	2021-03-12	United States
S_1118_H	S	1118	SRR14155439	24914	G	C	0,999872	2021-03-12	United States
S_1191_N	S	1191	SRR14155439	25135	G	T	1	2021-03-12	United States
S_1264_L	S	1264	SRR14155439	25352	G	T	0,999522	2021-03-12	United States
ORF3a_240_S	ORF3a	240	SRR14155439	26110	C	T	1	2021-03-12	United States
ORF6_12_V	ORF6	12	SRR14155439	27236	C	T	0,999796	2021-03-12	United States
ORF8_27_*	ORF8	27	SRR14155439	27972	C	T	0,999924	2021-03-12	United States
ORF8_52_I	ORF8	52	SRR14155439	28048	G	T	0,999922	2021-03-12	United States
ORF8_73_C	ORF8	73	SRR14155439	28111	A	G	0,999878	2021-03-12	United States
N_3_H	N	3	SRR14155439	28280	G	C	0,999983	2021-03-12	United States
N_3_V	N	3	SRR14155439	28281	A	T	0,999827	2021-03-12	United States
N_3_E	N	3	SRR14155439	28282	T	A	0,999879	2021-03-12	United States
N_203_K	N	203	SRR14155439	28881	G	A	0,999034	2021-03-12	United States
N_204_R	N	204	SRR14155439	28883	G	C	1	2021-03-12	United States
N_235_F	N	235	SRR14155439	28977	C	T	1	2021-03-12	United States
ORF1ab_265_I	ORF1ab	265	SRR14155440	1059	C	T	0,999943	2021-03-12	United States
ORF1ab_989_V	ORF1ab	989	SRR14155440	3231	G	T	0,999748	2021-03-12	United States
ORF1ab_1314_V	ORF1ab	1314	SRR14155440	4206	C	T	0,999787	2021-03-12	United States
ORF1ab_314_L	ORF1ab	314	SRR14155440	14408	C	T	0,999733	2021-03-12	United States
ORF1ab_1522_I	ORF1ab	1522	SRR14155440	18032	C	T	0,999856	2021-03-12	United States
ORF1ab_1839_I	ORF1ab	1839	SRR14155440	18984	G	T	0,999688	2021-03-12	United States
ORF1ab_2132_V	ORF1ab	2132	SRR14155440	19862	C	T	0,99813	2021-03-12	United States
ORF1ab_2633_S	ORF1ab	2633	SRR14155440	21364	C	T	0,997854	2021-03-12	United States
S_501_T	S	501	SRR14155440	23064	A	C	0,999755	2021-03-12	United States
S_614_G	S	614	SRR14155440	23403	A	G	0,999963	2021-03-12	United States
ORF3a_57_H	ORF3a	57	SRR14155440	25563	G	T	0,999723	2021-03-12	United States
N_206_F	N	206	SRR14155440	28890	C	T	0,999685	2021-03-12	United States
ORF1ab_265_I	ORF1ab	265	SRR14155441	1059	C	T	0,999901	2021-03-14	United States
ORF1ab_1473_V	ORF1ab	1473	SRR14155441	4683	C	T	0,987201	2021-03-14	United States
ORF1ab_1682_I	ORF1ab	1682	SRR14155441	5310	C	T	0,999528	2021-03-14	United States
ORF1ab_2378_P	ORF1ab	2378	SRR14155441	7397	T	C	0,99391	2021-03-14	United States
ORF1ab_3595_G	ORF1ab	3595	SRR14155441	11049	T	G	0,999916	2021-03-14	United States
ORF1ab_3789_L	ORF1ab	3789	SRR14155441	11632	T	A	0,999975	2021-03-14	United States
ORF1ab_3790_F	ORF1ab	3790	SRR14155441	11634	G	T	0,99986	2021-03-14	United States
ORF1ab_4205_V	ORF1ab	4205	SRR14155441	12878	A	G	0,999742	2021-03-14	United States
ORF1ab_314_L	ORF1ab	314	SRR14155441	14408	C	T	0,999716	2021-03-14	United States
ORF1ab_1183_Y	ORF1ab	1183	SRR14155441	17014	G	T	0,997048	2021-03-14	United States
ORF1ab_1504_F	ORF1ab	1504	SRR14155441	17977	C	T	0,999216	2021-03-14	United States
S_13_I	S	13	SRR14155441	21600	G	T	0,999802	2021-03-14	United States
S_152_C	S	152	SRR14155441	22018	G	T	0,990716	2021-03-14	United States
S_452_R	S	452	SRR14155441	22917	T	G	0,999374	2021-03-14	United States
S_614_G	S	614	SRR14155441	23403	A	G	0,999973	2021-03-14	United States
ORF3a_57_H	ORF3a	57	SRR14155441	25563	G	T	0,999956	2021-03-14	United States
N_205_I	N	205	SRR14155441	28887	C	T	0,9997	2021-03-14	United States
N_234_V	N	234	SRR14155441	28973	A	G	1	2021-03-14	United States
ORF1ab_96_H	ORF1ab	96	SRR14155442	553	G	T	0,0563415	2021-03-12	United States
ORF1ab_440_NA	ORF1ab	440	SRR14155442	1584	G	-AGA	0,108108	2021-03-12	United States
ORF1ab_529_T	ORF1ab	529	SRR14155442	1851	T	C	0,92663	2021-03-12	United States
ORF1ab_1001_I	ORF1ab	1001	SRR14155442	3267	C	T	0,702396	2021-03-12	United States
ORF1ab_1188_L	ORF1ab	1188	SRR14155442	3828	C	T	0,0853242	2021-03-12	United States
ORF1ab_1211_F	ORF1ab	1211	SRR14155442	3896	G	T	0,0570571	2021-03-12	United States
ORF1ab_1708_D	ORF1ab	1708	SRR14155442	5388	C	A	0,950185	2021-03-12	United States
ORF1ab_2230_T	ORF1ab	2230	SRR14155442	6954	T	C	1	2021-03-12	United States
ORF1ab_2723_*	ORF1ab	2723	SRR14155442	8432	G	T	0,194469	2021-03-12	United States
ORF1ab_3139_L	ORF1ab	3139	SRR14155442	9681	G	T	0,0742942	2021-03-12	United States
ORF1ab_3366_S	ORF1ab	3366	SRR14155442	10362	T	C	0,0648423	2021-03-12	United States
ORF1ab_3450_Y	ORF1ab	3450	SRR14155442	10613	G	T	0,0689162	2021-03-12	United States
ORF1ab_3674_NA	ORF1ab	3674	SRR14155442	11287	G	-TCTGGTTTT	0,894607	2021-03-12	United States
ORF1ab_3677_L	ORF1ab	3677	SRR14155442	11296	T	G	1	2021-03-12	United States
ORF1ab_3795_S	ORF1ab	3795	SRR14155442	11648	G	A	0,0761063	2021-03-12	United States
ORF1ab_4065_A	ORF1ab	4065	SRR14155442	12458	A	G	0,0969868	2021-03-12	United States
ORF1ab_314_NA	ORF1ab	314	SRR14155442	14407	C	-CTACAAG	0,0793937	2021-03-12	United States
ORF1ab_314_L	ORF1ab	314	SRR14155442	14408	C	T	0,999886	2021-03-12	United States
ORF1ab_691_F	ORF1ab	691	SRR14155442	15538	G	T	0,0630584	2021-03-12	United States
ORF1ab_1383_R	ORF1ab	1383	SRR14155442	17615	A	G	0,783103	2021-03-12	United States
ORF1ab_1692_*	ORF1ab	1692	SRR14155442	18541	C	T	0,253828	2021-03-12	United States
ORF1ab_2462_I	ORF1ab	2462	SRR14155442	20853	G	T	0,146935	2021-03-12	United States
S_68_NA	S	68	SRR14155442	21764	A	-TACATG	0,681314	2021-03-12	United States
S_143_NA	S	143	SRR14155442	21990	T	-TTA	0,798255	2021-03-12	United States
S_153_I	S	153	SRR14155442	22021	G	T	0,0762195	2021-03-12	United States
S_181_E	S	181	SRR14155442	22104	G	A	0,0662879	2021-03-12	United States
S_198_Y	S	198	SRR14155442	22154	G	T	0,103896	2021-03-12	United States
S_227_NA	S	227	SRR14155442	22242	T	-AG	0,0662651	2021-03-12	United States
S_570_D	S	570	SRR14155442	23271	C	A	0,99984	2021-03-12	United States
S_614_G	S	614	SRR14155442	23403	A	G	0,999952	2021-03-12	United States
S_655_Y	S	655	SRR14155442	23525	C	T	0,0674659	2021-03-12	United States
S_681_H	S	681	SRR14155442	23604	C	A	0,923906	2021-03-12	United States
S_716_I	S	716	SRR14155442	23709	C	T	0,92385	2021-03-12	United States
S_982_A	S	982	SRR14155442	24506	T	G	0,999485	2021-03-12	United States
S_1026_S	S	1026	SRR14155442	24638	G	T	0,0543441	2021-03-12	United States
S_1118_H	S	1118	SRR14155442	24914	G	C	1	2021-03-12	United States
ORF3a_135_NA	ORF3a	135	SRR14155442	25797	C	+A	0,10303	2021-03-12	United States
M_70_L	M	70	SRR14155442	26730	G	C	0,966524	2021-03-12	United States
ORF8_27_*	ORF8	27	SRR14155442	27972	C	T	0,995262	2021-03-12	United States
ORF8_52_I	ORF8	52	SRR14155442	28048	G	T	0,99512	2021-03-12	United States
ORF8_73_C	ORF8	73	SRR14155442	28111	A	G	0,897338	2021-03-12	United States
ORF8_92_K	ORF8	92	SRR14155442	28167	G	A	0,0991649	2021-03-12	United States
N_3_H	N	3	SRR14155442	28280	G	C	0,808911	2021-03-12	United States
N_3_V	N	3	SRR14155442	28281	A	T	0,807322	2021-03-12	United States
N_3_E	N	3	SRR14155442	28282	T	A	0,80855	2021-03-12	United States
N_203_K	N	203	SRR14155442	28881	G	A	1	2021-03-12	United States
N_204_R	N	204	SRR14155442	28883	G	C	1	2021-03-12	United States
N_235_F	N	235	SRR14155442	28977	C	T	0,980769	2021-03-12	United States
ORF1ab_1188_L	ORF1ab	1188	SRR14155443	3828	C	T	0,999929	2021-03-12	United States
ORF1ab_1795_Q	ORF1ab	1795	SRR14155443	5648	A	C	0,999919	2021-03-12	United States
ORF1ab_2941_S	ORF1ab	2941	SRR14155443	9086	G	A	0,999865	2021-03-12	United States
ORF1ab_3674_NA	ORF1ab	3674	SRR14155443	11287	G	-TCTGGTTTT	0,910196	2021-03-12	United States
ORF1ab_3676_S	ORF1ab	3676	SRR14155443	11291	G	A	0,909747	2021-03-12	United States
ORF1ab_3677_L	ORF1ab	3677	SRR14155443	11296	T	G	1	2021-03-12	United States
ORF1ab_314_L	ORF1ab	314	SRR14155443	14408	C	T	0,99997	2021-03-12	United States
ORF1ab_1219_S	ORF1ab	1219	SRR14155443	17122	G	T	0,999844	2021-03-12	United States
ORF1ab_1264_D	ORF1ab	1264	SRR14155443	17259	G	T	0,999573	2021-03-12	United States
S_18_F	S	18	SRR14155443	21614	C	T	0,999775	2021-03-12	United States
S_20_N	S	20	SRR14155443	21621	C	A	0,999935	2021-03-12	United States
S_26_S	S	26	SRR14155443	21638	C	T	0,999566	2021-03-12	United States
S_138_Y	S	138	SRR14155443	21974	G	T	0,965953	2021-03-12	United States
S_190_S	S	190	SRR14155443	22132	G	T	0,999944	2021-03-12	United States
S_417_T	S	417	SRR14155443	22812	A	C	0,998337	2021-03-12	United States
S_484_K	S	484	SRR14155443	23012	G	A	1	2021-03-12	United States
S_501_Y	S	501	SRR14155443	23063	A	T	0,999364	2021-03-12	United States
S_614_G	S	614	SRR14155443	23403	A	G	0,999836	2021-03-12	United States
S_655_Y	S	655	SRR14155443	23525	C	T	0,999611	2021-03-12	United States
S_1027_I	S	1027	SRR14155443	24642	C	T	0,999824	2021-03-12	United States
S_1176_F	S	1176	SRR14155443	25088	G	T	0,999856	2021-03-12	United States
ORF3a_57_H	ORF3a	57	SRR14155443	25563	G	T	0,999815	2021-03-12	United States
ORF3a_253_P	ORF3a	253	SRR14155443	26149	T	C	0,999599	2021-03-12	United States
ORF8_62_L	ORF8	62	SRR14155443	28077	G	T	0,429594	2021-03-12	United States
ORF8_92_K	ORF8	92	SRR14155443	28167	G	A	0,998651	2021-03-12	United States
N_80_R	N	80	SRR14155443	28512	C	G	0,999975	2021-03-12	United States
N_202_C	N	202	SRR14155443	28877	A	T	0,99949	2021-03-12	United States
N_202_T	N	202	SRR14155443	28878	G	C	0,999905	2021-03-12	United States
N_203_K	N	203	SRR14155443	28881	G	A	0,999772	2021-03-12	United States
N_204_R	N	204	SRR14155443	28883	G	C	0,999841	2021-03-12	United States
ORF1ab_3468_V	ORF1ab	3468	SRR14155444	10667	T	G	0,9995	2021-03-12	United States
ORF1ab_3930_F	ORF1ab	3930	SRR14155444	12053	C	T	0,999732	2021-03-12	United States
ORF1ab_4075_S	ORF1ab	4075	SRR14155444	12488	C	T	0,999195	2021-03-12	United States
ORF1ab_314_L	ORF1ab	314	SRR14155444	14408	C	T	0,999648	2021-03-12	United States
ORF1ab_1356_C	ORF1ab	1356	SRR14155444	17533	G	T	0,999825	2021-03-12	United States
S_484_K	S	484	SRR14155444	23012	G	A	0,999328	2021-03-12	United States
S_565_L	S	565	SRR14155444	23255	T	C	0,999685	2021-03-12	United States
S_614_G	S	614	SRR14155444	23403	A	G	0,999788	2021-03-12	United States
S_1176_F	S	1176	SRR14155444	25088	G	T	0,999775	2021-03-12	United States
ORF3a_166_L	ORF3a	166	SRR14155444	25889	C	T	0,999894	2021-03-12	United States
N_119_S	N	119	SRR14155444	28628	G	T	0,999918	2021-03-12	United States
N_203_K	N	203	SRR14155444	28881	G	A	0,999764	2021-03-12	United States
N_204_R	N	204	SRR14155444	28883	G	C	0,999884	2021-03-12	United States
N_234_I	N	234	SRR14155444	28975	G	T	0,999846	2021-03-12	United States
ORF1ab_265_I	ORF1ab	265	SRR14155445	1059	C	T	0,999832	2021-03-12	United States
ORF1ab_351_R	ORF1ab	351	SRR14155445	1317	A	G	0,0911404	2021-03-12	United States
ORF1ab_730_F	ORF1ab	730	SRR14155445	2453	C	T	0,999769	2021-03-12	United States
ORF1ab_1946_S	ORF1ab	1946	SRR14155445	6101	G	A	0,999316	2021-03-12	United States
ORF1ab_3201_P	ORF1ab	3201	SRR14155445	9867	T	C	0,999973	2021-03-12	United States
ORF1ab_3327_Y	ORF1ab	3327	SRR14155445	10244	C	T	0,0910097	2021-03-12	United States
ORF1ab_3674_NA	ORF1ab	3674	SRR14155445	11287	G	-TCTGGTTTT	0,90932	2021-03-12	United States
ORF1ab_3676_S	ORF1ab	3676	SRR14155445	11291	G	A	0,985965	2021-03-12	United States
ORF1ab_3677_L	ORF1ab	3677	SRR14155445	11296	T	G	0,995693	2021-03-12	United States
ORF1ab_3874_L	ORF1ab	3874	SRR14155445	11886	C	T	0,0910904	2021-03-12	United States
ORF1ab_4044_V	ORF1ab	4044	SRR14155445	12396	C	T	0,999948	2021-03-12	United States
ORF1ab_314_L	ORF1ab	314	SRR14155445	14408	C	T	0,999559	2021-03-12	United States
ORF1ab_1011_H	ORF1ab	1011	SRR14155445	16500	A	C	0,994895	2021-03-12	United States
S_3_NA	S	3	SRR14155445	21569	G	+T	0,0824953	2021-03-12	United States
S_5_F	S	5	SRR14155445	21575	C	T	0,999741	2021-03-12	United States
S_95_I	S	95	SRR14155445	21846	C	T	0,999891	2021-03-12	United States
S_253_G	S	253	SRR14155445	22320	A	G	0,999354	2021-03-12	United States
S_477_N	S	477	SRR14155445	22992	G	A	1	2021-03-12	United States
S_614_G	S	614	SRR14155445	23403	A	G	0,999922	2021-03-12	United States
S_957_R	S	957	SRR14155445	24432	A	G	0,999906	2021-03-12	United States
ORF3a_42_L	ORF3a	42	SRR14155445	25517	C	T	0,998294	2021-03-12	United States
ORF3a_57_H	ORF3a	57	SRR14155445	25563	G	T	0,999943	2021-03-12	United States
ORF7a_116_F	ORF7a	116	SRR14155445	27739	C	T	0,997983	2021-03-12	United States
ORF8_11_I	ORF8	11	SRR14155445	27925	C	T	0,999878	2021-03-12	United States
N_13_L	N	13	SRR14155445	28311	C	T	0,999844	2021-03-12	United States
N_202_R	N	202	SRR14155445	28879	T	G	0,999799	2021-03-12	United States
ORF1ab_1001_I	ORF1ab	1001	SRR14155446	3267	C	T	0,999899	2021-03-12	United States
ORF1ab_1708_D	ORF1ab	1708	SRR14155446	5388	C	A	0,999904	2021-03-12	United States
ORF1ab_2230_T	ORF1ab	2230	SRR14155446	6954	T	C	0,999673	2021-03-12	United States
ORF1ab_2680_I	ORF1ab	2680	SRR14155446	8303	G	A	0,999779	2021-03-12	United States
ORF1ab_3674_NA	ORF1ab	3674	SRR14155446	11287	G	-TCTGGTTTT	0,910174	2021-03-12	United States
ORF1ab_3676_S	ORF1ab	3676	SRR14155446	11291	G	A	0,990099	2021-03-12	United States
ORF1ab_3677_L	ORF1ab	3677	SRR14155446	11296	T	G	0,997361	2021-03-12	United States
ORF1ab_218_L	ORF1ab	218	SRR14155446	14120	C	T	0,999479	2021-03-12	United States
ORF1ab_314_L	ORF1ab	314	SRR14155446	14408	C	T	0,999218	2021-03-12	United States
ORF1ab_1975_S	ORF1ab	1975	SRR14155446	19390	C	T	0,999186	2021-03-12	United States
S_68_NA	S	68	SRR14155446	21764	A	-TACATG	0,657415	2021-03-12	United States
S_143_NA	S	143	SRR14155446	21990	T	-TTA	0,848936	2021-03-12	United States
S_501_Y	S	501	SRR14155446	23063	A	T	0,999676	2021-03-12	United States
S_570_D	S	570	SRR14155446	23271	C	A	0,999824	2021-03-12	United States
S_614_G	S	614	SRR14155446	23403	A	G	0,999957	2021-03-12	United States
S_681_H	S	681	SRR14155446	23604	C	A	0,999948	2021-03-12	United States
S_716_I	S	716	SRR14155446	23709	C	T	0,999626	2021-03-12	United States
S_982_A	S	982	SRR14155446	24506	T	G	0,999878	2021-03-12	United States
S_1118_H	S	1118	SRR14155446	24914	G	C	0,999675	2021-03-12	United States
ORF8_27_*	ORF8	27	SRR14155446	27972	C	T	0,999827	2021-03-12	United States
ORF8_52_I	ORF8	52	SRR14155446	28048	G	T	0,999867	2021-03-12	United States
ORF8_68_*	ORF8	68	SRR14155446	28095	A	T	0,841308	2021-03-12	United States
ORF8_73_C	ORF8	73	SRR14155446	28111	A	G	0,999933	2021-03-12	United States
N_3_H	N	3	SRR14155446	28280	G	C	0,999875	2021-03-12	United States
N_3_V	N	3	SRR14155446	28281	A	T	0,999791	2021-03-12	United States
N_3_E	N	3	SRR14155446	28282	T	A	0,999645	2021-03-12	United States
N_203_K	N	203	SRR14155446	28881	G	A	0,999563	2021-03-12	United States
N_204_R	N	204	SRR14155446	28883	G	C	0,999893	2021-03-12	United States
N_235_F	N	235	SRR14155446	28977	C	T	0,999868	2021-03-12	United States
ORF1ab_309_L	ORF1ab	309	SRR14155447	1191	C	T	0,999819	2021-03-12	United States
ORF1ab_1001_I	ORF1ab	1001	SRR14155447	3267	C	T	0,999816	2021-03-12	United States
ORF1ab_1708_D	ORF1ab	1708	SRR14155447	5388	C	A	0,999495	2021-03-12	United States
ORF1ab_2230_T	ORF1ab	2230	SRR14155447	6954	T	C	0,999938	2021-03-12	United States
ORF1ab_3674_NA	ORF1ab	3674	SRR14155447	11287	G	-TCTGGTTTT	0,904511	2021-03-12	United States
ORF1ab_3676_S	ORF1ab	3676	SRR14155447	11291	G	A	0,854545	2021-03-12	United States
ORF1ab_3677_L	ORF1ab	3677	SRR14155447	11296	T	G	0,989465	2021-03-12	United States
ORF1ab_314_L	ORF1ab	314	SRR14155447	14408	C	T	0,999746	2021-03-12	United States
ORF1ab_1001_S	ORF1ab	1001	SRR14155447	16468	C	T	0,999908	2021-03-12	United States
ORF1ab_1383_R	ORF1ab	1383	SRR14155447	17615	A	G	0,999886	2021-03-12	United States
ORF1ab_1808_D	ORF1ab	1808	SRR14155447	18891	G	T	0,999892	2021-03-12	United States
S_68_NA	S	68	SRR14155447	21764	A	-TACATG	0,674556	2021-03-12	United States
S_143_NA	S	143	SRR14155447	21990	T	-TTA	0,830927	2021-03-12	United States
S_501_Y	S	501	SRR14155447	23063	A	T	1	2021-03-12	United States
S_570_D	S	570	SRR14155447	23271	C	A	0,99974	2021-03-12	United States
S_614_G	S	614	SRR14155447	23403	A	G	0,999744	2021-03-12	United States
S_681_H	S	681	SRR14155447	23604	C	A	0,999842	2021-03-12	United States
S_716_I	S	716	SRR14155447	23709	C	T	0,999771	2021-03-12	United States
S_982_A	S	982	SRR14155447	24506	T	G	0,999932	2021-03-12	United States
S_1118_H	S	1118	SRR14155447	24914	G	C	0,999645	2021-03-12	United States
ORF8_27_*	ORF8	27	SRR14155447	27972	C	T	0,999702	2021-03-12	United States
ORF8_52_I	ORF8	52	SRR14155447	28048	G	T	0,999346	2021-03-12	United States
ORF8_73_C	ORF8	73	SRR14155447	28111	A	G	0,999835	2021-03-12	United States
N_3_H	N	3	SRR14155447	28280	G	C	0,999879	2021-03-12	United States
N_3_V	N	3	SRR14155447	28281	A	T	0,999784	2021-03-12	United States
N_3_E	N	3	SRR14155447	28282	T	A	0,999731	2021-03-12	United States
N_203_K	N	203	SRR14155447	28881	G	A	0,999836	2021-03-12	United States
N_204_R	N	204	SRR14155447	28883	G	C	0,999617	2021-03-12	United States
N_235_F	N	235	SRR14155447	28977	C	T	0,99916	2021-03-12	United States
ORF1ab_1001_I	ORF1ab	1001	SRR14155448	3267	C	T	0,999777	2021-03-12	United States
ORF1ab_1708_D	ORF1ab	1708	SRR14155448	5388	C	A	0,99979	2021-03-12	United States
ORF1ab_2230_T	ORF1ab	2230	SRR14155448	6954	T	C	0,999917	2021-03-12	United States
ORF1ab_2259_I	ORF1ab	2259	SRR14155448	7042	G	T	0,997842	2021-03-12	United States
ORF1ab_2777_I	ORF1ab	2777	SRR14155448	8595	C	T	0,997604	2021-03-12	United States
ORF1ab_3674_NA	ORF1ab	3674	SRR14155448	11287	G	-TCTGGTTTT	0,905535	2021-03-12	United States
ORF1ab_3676_S	ORF1ab	3676	SRR14155448	11291	G	A	0,985663	2021-03-12	United States
ORF1ab_3677_L	ORF1ab	3677	SRR14155448	11296	T	G	0,998289	2021-03-12	United States
ORF1ab_218_L	ORF1ab	218	SRR14155448	14120	C	T	0,999744	2021-03-12	United States
ORF1ab_314_L	ORF1ab	314	SRR14155448	14408	C	T	0,999615	2021-03-12	United States
ORF1ab_662_S	ORF1ab	662	SRR14155448	15451	G	A	0,999643	2021-03-12	United States
S_68_NA	S	68	SRR14155448	21764	A	-TACATG	0,677855	2021-03-12	United States
S_143_NA	S	143	SRR14155448	21990	T	-TTA	0,827892	2021-03-12	United States
S_501_Y	S	501	SRR14155448	23063	A	T	1	2021-03-12	United States
S_570_D	S	570	SRR14155448	23271	C	A	0,999806	2021-03-12	United States
S_614_G	S	614	SRR14155448	23403	A	G	0,999815	2021-03-12	United States
S_681_H	S	681	SRR14155448	23604	C	A	0,999947	2021-03-12	United States
S_716_I	S	716	SRR14155448	23709	C	T	0,999787	2021-03-12	United States
S_982_A	S	982	SRR14155448	24506	T	G	0,999867	2021-03-12	United States
S_1118_H	S	1118	SRR14155448	24914	G	C	0,999728	2021-03-12	United States
ORF8_27_*	ORF8	27	SRR14155448	27972	C	T	1	2021-03-12	United States
ORF8_52_I	ORF8	52	SRR14155448	28048	G	T	0,99966	2021-03-12	United States
ORF8_61_F	ORF8	61	SRR14155448	28075	G	T	0,999751	2021-03-12	United States
ORF8_68_*	ORF8	68	SRR14155448	28095	A	T	0,972651	2021-03-12	United States
ORF8_73_C	ORF8	73	SRR14155448	28111	A	G	0,999442	2021-03-12	United States
N_3_H	N	3	SRR14155448	28280	G	C	0,99995	2021-03-12	United States
N_3_V	N	3	SRR14155448	28281	A	T	0,999416	2021-03-12	United States
N_3_E	N	3	SRR14155448	28282	T	A	0,999688	2021-03-12	United States
N_203_K	N	203	SRR14155448	28881	G	A	0,999824	2021-03-12	United States
N_204_R	N	204	SRR14155448	28883	G	C	0,999829	2021-03-12	United States
N_235_F	N	235	SRR14155448	28977	C	T	0,999942	2021-03-12	United States
ORF1ab_1001_I	ORF1ab	1001	SRR14155449	3267	C	T	0,999882	2021-03-12	United States
ORF1ab_1708_D	ORF1ab	1708	SRR14155449	5388	C	A	0,99974	2021-03-12	United States
ORF1ab_2230_T	ORF1ab	2230	SRR14155449	6954	T	C	0,999698	2021-03-12	United States
ORF1ab_2259_I	ORF1ab	2259	SRR14155449	7042	G	T	0,991815	2021-03-12	United States
ORF1ab_2344_T	ORF1ab	2344	SRR14155449	7295	G	A	0,999422	2021-03-12	United States
ORF1ab_3674_NA	ORF1ab	3674	SRR14155449	11287	G	-TCTGGTTTT	0,909666	2021-03-12	United States
ORF1ab_3676_S	ORF1ab	3676	SRR14155449	11291	G	A	0,964516	2021-03-12	United States
ORF1ab_3677_L	ORF1ab	3677	SRR14155449	11296	T	G	1	2021-03-12	United States
ORF1ab_218_L	ORF1ab	218	SRR14155449	14120	C	T	0,999749	2021-03-12	United States
ORF1ab_314_L	ORF1ab	314	SRR14155449	14408	C	T	0,999658	2021-03-12	United States
S_68_NA	S	68	SRR14155449	21764	A	-TACATG	0,655354	2021-03-12	United States
S_143_NA	S	143	SRR14155449	21990	T	-TTA	0,825507	2021-03-12	United States
S_501_Y	S	501	SRR14155449	23063	A	T	0,999673	2021-03-12	United States
S_570_D	S	570	SRR14155449	23271	C	A	0,999757	2021-03-12	United States
S_614_G	S	614	SRR14155449	23403	A	G	0,999871	2021-03-12	United States
S_681_H	S	681	SRR14155449	23604	C	A	0,999886	2021-03-12	United States
S_716_I	S	716	SRR14155449	23709	C	T	0,999749	2021-03-12	United States
S_982_A	S	982	SRR14155449	24506	T	G	0,999556	2021-03-12	United States
S_1118_H	S	1118	SRR14155449	24914	G	C	0,99994	2021-03-12	United States
ORF3a_27_Y	ORF3a	27	SRR14155449	25471	G	T	0,998929	2021-03-12	United States
ORF8_27_*	ORF8	27	SRR14155449	27972	C	T	0,999398	2021-03-12	United States
ORF8_52_I	ORF8	52	SRR14155449	28048	G	T	1	2021-03-12	United States
ORF8_68_*	ORF8	68	SRR14155449	28095	A	T	0,895576	2021-03-12	United States
ORF8_73_C	ORF8	73	SRR14155449	28111	A	G	0,999861	2021-03-12	United States
N_3_H	N	3	SRR14155449	28280	G	C	1	2021-03-12	United States
N_3_V	N	3	SRR14155449	28281	A	T	0,999805	2021-03-12	United States
N_3_E	N	3	SRR14155449	28282	T	A	0,999708	2021-03-12	United States
N_46_S	N	46	SRR14155449	28409	C	T	0,979999	2021-03-12	United States
N_203_K	N	203	SRR14155449	28881	G	A	0,999952	2021-03-12	United States
N_204_R	N	204	SRR14155449	28883	G	C	1	2021-03-12	United States
N_235_F	N	235	SRR14155449	28977	C	T	0,999627	2021-03-12	United States
N_271_I	N	271	SRR14155449	29085	C	T	0,999745	2021-03-12	United States
N_383_A	N	383	SRR14155449	29420	C	G	0,999843	2021-03-12	United States
ORF1ab_265_I	ORF1ab	265	SRR14155451	1059	C	T	0,999878	2021-03-10	United States
ORF1ab_1283_V	ORF1ab	1283	SRR14155451	4113	C	T	0,99975	2021-03-10	United States
ORF1ab_1946_S	ORF1ab	1946	SRR14155451	6101	G	A	0,998406	2021-03-10	United States
ORF1ab_2130_A	ORF1ab	2130	SRR14155451	6654	T	C	0,999939	2021-03-10	United States
ORF1ab_3201_P	ORF1ab	3201	SRR14155451	9867	T	C	1	2021-03-10	United States
ORF1ab_3674_NA	ORF1ab	3674	SRR14155451	11287	G	-TCTGGTTTT	0,913193	2021-03-10	United States
ORF1ab_3676_S	ORF1ab	3676	SRR14155451	11291	G	A	0,790997	2021-03-10	United States
ORF1ab_3677_L	ORF1ab	3677	SRR14155451	11296	T	G	0,998971	2021-03-10	United States
ORF1ab_314_L	ORF1ab	314	SRR14155451	14408	C	T	0,999916	2021-03-10	United States
ORF1ab_1011_H	ORF1ab	1011	SRR14155451	16500	A	C	0,999092	2021-03-10	United States
ORF1ab_2531_S	ORF1ab	2531	SRR14155451	21058	C	T	0,999833	2021-03-10	United States
S_3_NA	S	3	SRR14155451	21569	G	+T	0,0707214	2021-03-10	United States
S_5_F	S	5	SRR14155451	21575	C	T	1	2021-03-10	United States
S_95_I	S	95	SRR14155451	21846	C	T	0,999919	2021-03-10	United States
S_253_G	S	253	SRR14155451	22320	A	G	1	2021-03-10	United States
S_614_G	S	614	SRR14155451	23403	A	G	0,99949	2021-03-10	United States
S_701_V	S	701	SRR14155451	23664	C	T	0,999835	2021-03-10	United States
ORF3a_42_L	ORF3a	42	SRR14155451	25517	C	T	0,999069	2021-03-10	United States
ORF3a_57_H	ORF3a	57	SRR14155451	25563	G	T	0,99982	2021-03-10	United States
ORF8_11_I	ORF8	11	SRR14155451	27925	C	T	0,999801	2021-03-10	United States
N_199_L	N	199	SRR14155451	28869	C	T	0,999749	2021-03-10	United States
N_234_I	N	234	SRR14155451	28975	G	A	0,999844	2021-03-10	United States
ORF1ab_2474_A	ORF1ab	2474	SRR14155452	7685	T	G	0,985094	2021-03-12	United States
ORF1ab_314_L	ORF1ab	314	SRR14155452	14408	C	T	0,999635	2021-03-12	United States
ORF1ab_1362_R	ORF1ab	1362	SRR14155452	17551	G	A	0,996026	2021-03-12	United States
ORF1ab_1936_H	ORF1ab	1936	SRR14155452	19274	C	A	0,999282	2021-03-12	United States
S_152_L	S	152	SRR14155452	22017	G	T	0,996064	2021-03-12	United States
S_255_F	S	255	SRR14155452	22326	C	T	0,999051	2021-03-12	United States
S_484_K	S	484	SRR14155452	23012	G	A	0,995347	2021-03-12	United States
S_614_G	S	614	SRR14155452	23403	A	G	0,999697	2021-03-12	United States
S_769_V	S	769	SRR14155452	23868	G	T	0,996879	2021-03-12	United States
M_28_L	M	28	SRR14155452	26604	T	C	0,996189	2021-03-12	United States
N_187_L	N	187	SRR14155452	28833	C	T	0,994317	2021-03-12	United States
N_203_K	N	203	SRR14155452	28881	G	A	0,990907	2021-03-12	United States
N_204_R	N	204	SRR14155452	28883	G	C	0,991023	2021-03-12	United States
N_418_H	N	418	SRR14155452	29527	G	T	0,99657	2021-03-12	United States
ORF1ab_839_NA	ORF1ab	839	SRR14155453	2781	T	-G	0,0533854	2021-03-12	United States
ORF1ab_1001_I	ORF1ab	1001	SRR14155453	3267	C	T	0,999624	2021-03-12	United States
ORF1ab_1314_V	ORF1ab	1314	SRR14155453	4206	C	T	0,999823	2021-03-12	United States
ORF1ab_1708_D	ORF1ab	1708	SRR14155453	5388	C	A	0,999884	2021-03-12	United States
ORF1ab_2230_T	ORF1ab	2230	SRR14155453	6954	T	C	1	2021-03-12	United States
ORF1ab_2345_V	ORF1ab	2345	SRR14155453	7299	C	T	1	2021-03-12	United States
ORF1ab_3603_NA	ORF1ab	3603	SRR14155453	11074	C	+T	0,0983191	2021-03-12	United States
ORF1ab_3674_NA	ORF1ab	3674	SRR14155453	11287	G	-TCTGGTTTT	0,905041	2021-03-12	United States
ORF1ab_3676_S	ORF1ab	3676	SRR14155453	11291	G	A	0,962766	2021-03-12	United States
ORF1ab_3677_L	ORF1ab	3677	SRR14155453	11296	T	G	0,989986	2021-03-12	United States
ORF1ab_3829_F	ORF1ab	3829	SRR14155453	11750	C	T	0,9995	2021-03-12	United States
ORF1ab_4171_*	ORF1ab	4171	SRR14155453	12778	C	A	0,118698	2021-03-12	United States
ORF1ab_314_L	ORF1ab	314	SRR14155453	14408	C	T	0,999762	2021-03-12	United States
ORF1ab_2116_S	ORF1ab	2116	SRR14155453	19813	C	T	0,999663	2021-03-12	United States
S_68_NA	S	68	SRR14155453	21764	A	-TACATG	0,67653	2021-03-12	United States
S_143_NA	S	143	SRR14155453	21990	T	-TTA	0,839136	2021-03-12	United States
S_467_H	S	467	SRR14155453	22961	G	C	0,0503356	2021-03-12	United States
S_501_Y	S	501	SRR14155453	23063	A	T	1	2021-03-12	United States
S_570_D	S	570	SRR14155453	23271	C	A	0,999866	2021-03-12	United States
S_614_G	S	614	SRR14155453	23403	A	G	0,999918	2021-03-12	United States
S_681_H	S	681	SRR14155453	23604	C	A	0,999706	2021-03-12	United States
S_716_I	S	716	SRR14155453	23709	C	T	0,999863	2021-03-12	United States
S_982_A	S	982	SRR14155453	24506	T	G	0,999916	2021-03-12	United States
S_1118_H	S	1118	SRR14155453	24914	G	C	0,999781	2021-03-12	United States
ORF3a_110_V	ORF3a	110	SRR14155453	25721	C	T	0,50094	2021-03-12	United States
ORF8_27_*	ORF8	27	SRR14155453	27972	C	T	0,999421	2021-03-12	United States
ORF8_52_I	ORF8	52	SRR14155453	28048	G	T	1	2021-03-12	United States
ORF8_68_*	ORF8	68	SRR14155453	28095	A	T	0,961747	2021-03-12	United States
ORF8_73_C	ORF8	73	SRR14155453	28111	A	G	0,999805	2021-03-12	United States
N_3_H	N	3	SRR14155453	28280	G	C	0,999951	2021-03-12	United States
N_3_V	N	3	SRR14155453	28281	A	T	0,999805	2021-03-12	United States
N_3_E	N	3	SRR14155453	28282	T	A	0,999737	2021-03-12	United States
N_203_K	N	203	SRR14155453	28881	G	A	1	2021-03-12	United States
N_204_R	N	204	SRR14155453	28883	G	C	1	2021-03-12	United States
N_235_F	N	235	SRR14155453	28977	C	T	1	2021-03-12	United States
ORF1ab_265_I	ORF1ab	265	SRR14155454	1059	C	T	0,999794	2021-03-12	United States
ORF1ab_599_V	ORF1ab	599	SRR14155454	2061	C	T	0,0799916	2021-03-12	United States
ORF1ab_1051_N	ORF1ab	1051	SRR14155454	3418	G	T	0,99991	2021-03-12	United States
ORF1ab_1202_N	ORF1ab	1202	SRR14155454	3871	G	T	0,998948	2021-03-12	United States
ORF1ab_2606_I	ORF1ab	2606	SRR14155454	8083	G	A	0,999894	2021-03-12	United States
ORF1ab_3352_F	ORF1ab	3352	SRR14155454	10319	C	T	1	2021-03-12	United States
ORF1ab_314_L	ORF1ab	314	SRR14155454	14408	C	T	0,999823	2021-03-12	United States
ORF1ab_1653_D	ORF1ab	1653	SRR14155454	18424	A	G	0,999927	2021-03-12	United States
ORF1ab_1893_F	ORF1ab	1893	SRR14155454	19145	C	T	1	2021-03-12	United States
S_614_G	S	614	SRR14155454	23403	A	G	0,999867	2021-03-12	United States
ORF3a_57_H	ORF3a	57	SRR14155454	25563	G	T	0,999357	2021-03-12	United States
ORF3a_172_V	ORF3a	172	SRR14155454	25907	G	T	0,996093	2021-03-12	United States
ORF8_24_L	ORF8	24	SRR14155454	27964	C	T	0,999682	2021-03-12	United States
N_67_S	N	67	SRR14155454	28472	C	T	0,999657	2021-03-12	United States
N_199_L	N	199	SRR14155454	28869	C	T	0,99977	2021-03-12	United States
ORF1ab_265_I	ORF1ab	265	SRR14155455	1059	C	T	0,99982	2021-03-11	United States
ORF1ab_628_F	ORF1ab	628	SRR14155455	2147	C	T	1	2021-03-11	United States
ORF1ab_2076_T	ORF1ab	2076	SRR14155455	6492	T	C	0,998556	2021-03-11	United States
ORF1ab_2606_I	ORF1ab	2606	SRR14155455	8083	G	A	0,999803	2021-03-11	United States
ORF1ab_3352_F	ORF1ab	3352	SRR14155455	10319	C	T	0,999704	2021-03-11	United States
ORF1ab_3603_NA	ORF1ab	3603	SRR14155455	11074	C	-T	0,0507051	2021-03-11	United States
ORF1ab_3603_NA	ORF1ab	3603	SRR14155455	11074	C	+T	0,0699855	2021-03-11	United States
ORF1ab_4197_S	ORF1ab	4197	SRR14155455	12854	C	T	0,999352	2021-03-11	United States
ORF1ab_314_L	ORF1ab	314	SRR14155455	14408	C	T	0,999534	2021-03-11	United States
ORF1ab_809_L	ORF1ab	809	SRR14155455	15892	A	C	0,474216	2021-03-11	United States
ORF1ab_1365_Q	ORF1ab	1365	SRR14155455	17561	G	A	0,999268	2021-03-11	United States
ORF1ab_1653_D	ORF1ab	1653	SRR14155455	18424	A	G	0,999781	2021-03-11	United States
ORF1ab_2073_L	ORF1ab	2073	SRR14155455	19684	G	T	0,999767	2021-03-11	United States
S_614_G	S	614	SRR14155455	23403	A	G	0,99988	2021-03-11	United States
ORF3a_10_L	ORF3a	10	SRR14155455	25420	A	C	1	2021-03-11	United States
ORF3a_57_H	ORF3a	57	SRR14155455	25563	G	T	0,999847	2021-03-11	United States
ORF3a_151_I	ORF3a	151	SRR14155455	25844	C	T	0,999733	2021-03-11	United States
ORF3a_172_V	ORF3a	172	SRR14155455	25907	G	T	0,999707	2021-03-11	United States
ORF8_24_L	ORF8	24	SRR14155455	27964	C	T	1	2021-03-11	United States
N_67_S	N	67	SRR14155455	28472	C	T	0,999703	2021-03-11	United States
N_199_L	N	199	SRR14155455	28869	C	T	0,999437	2021-03-11	United States
N_414_S	N	414	SRR14155455	29513	G	T	0,999774	2021-03-11	United States
ORF1ab_1001_I	ORF1ab	1001	SRR14155456	3267	C	T	0,974045	2021-03-11	United States
ORF1ab_1708_D	ORF1ab	1708	SRR14155456	5388	C	A	0,904973	2021-03-11	United States
ORF1ab_2230_T	ORF1ab	2230	SRR14155456	6954	T	C	0,953618	2021-03-11	United States
ORF1ab_2345_V	ORF1ab	2345	SRR14155456	7299	C	T	0,983317	2021-03-11	United States
ORF1ab_2667_C	ORF1ab	2667	SRR14155456	8264	G	T	0,0524673	2021-03-11	United States
ORF1ab_3603_NA	ORF1ab	3603	SRR14155456	11074	C	-T	0,0678749	2021-03-11	United States
ORF1ab_3674_NA	ORF1ab	3674	SRR14155456	11287	G	-TCTGGTTTT	0,908475	2021-03-11	United States
ORF1ab_3676_S	ORF1ab	3676	SRR14155456	11291	G	A	0,959016	2021-03-11	United States
ORF1ab_3677_L	ORF1ab	3677	SRR14155456	11296	T	G	1	2021-03-11	United States
ORF1ab_3966_R	ORF1ab	3966	SRR14155456	12162	A	G	0,0772547	2021-03-11	United States
ORF1ab_4171_*	ORF1ab	4171	SRR14155456	12778	C	A	0,0660134	2021-03-11	United States
ORF1ab_314_L	ORF1ab	314	SRR14155456	14408	C	T	0,999598	2021-03-11	United States
ORF1ab_1653_D	ORF1ab	1653	SRR14155456	18424	A	G	0,0548169	2021-03-11	United States
S_68_NA	S	68	SRR14155456	21764	A	-TACATG	0,673134	2021-03-11	United States
S_143_NA	S	143	SRR14155456	21990	T	-TTA	0,818816	2021-03-11	United States
S_501_Y	S	501	SRR14155456	23063	A	T	0,933333	2021-03-11	United States
S_570_D	S	570	SRR14155456	23271	C	A	0,935068	2021-03-11	United States
S_614_G	S	614	SRR14155456	23403	A	G	0,999893	2021-03-11	United States
S_681_H	S	681	SRR14155456	23604	C	A	0,988482	2021-03-11	United States
S_716_I	S	716	SRR14155456	23709	C	T	0,992891	2021-03-11	United States
S_982_A	S	982	SRR14155456	24506	T	G	0,893902	2021-03-11	United States
S_1118_H	S	1118	SRR14155456	24914	G	C	0,998864	2021-03-11	United States
S_1191_N	S	1191	SRR14155456	25135	G	T	0,0655735	2021-03-11	United States
ORF8_27_*	ORF8	27	SRR14155456	27972	C	T	0,954426	2021-03-11	United States
ORF8_52_I	ORF8	52	SRR14155456	28048	G	T	0,952327	2021-03-11	United States
ORF8_68_*	ORF8	68	SRR14155456	28095	A	T	0,886496	2021-03-11	United States
ORF8_73_C	ORF8	73	SRR14155456	28111	A	G	0,895689	2021-03-11	United States
N_3_H	N	3	SRR14155456	28280	G	C	0,819818	2021-03-11	United States
N_3_V	N	3	SRR14155456	28281	A	T	0,819546	2021-03-11	United States
N_3_E	N	3	SRR14155456	28282	T	A	0,819451	2021-03-11	United States
N_202_C	N	202	SRR14155456	28877	A	T	0,890781	2021-03-11	United States
N_202_T	N	202	SRR14155456	28878	G	C	0,889956	2021-03-11	United States
N_203_K	N	203	SRR14155456	28881	G	A	0,94925	2021-03-11	United States
N_204_R	N	204	SRR14155456	28883	G	C	0,948999	2021-03-11	United States
N_235_F	N	235	SRR14155456	28977	C	T	0,976671	2021-03-11	United States
N_255_P	N	255	SRR14155456	29036	T	C	0,0979833	2021-03-11	United States
ORF1ab_1001_I	ORF1ab	1001	SRR14155457	3267	C	T	0,999746	2021-03-12	United States
ORF1ab_1708_D	ORF1ab	1708	SRR14155457	5388	C	A	0,999393	2021-03-12	United States
ORF1ab_2230_T	ORF1ab	2230	SRR14155457	6954	T	C	1	2021-03-12	United States
ORF1ab_3674_NA	ORF1ab	3674	SRR14155457	11287	G	-TCTGGTTTT	0,904696	2021-03-12	United States
ORF1ab_3676_S	ORF1ab	3676	SRR14155457	11291	G	A	0,743902	2021-03-12	United States
ORF1ab_3677_L	ORF1ab	3677	SRR14155457	11296	T	G	0,997628	2021-03-12	United States
ORF1ab_218_L	ORF1ab	218	SRR14155457	14120	C	T	0,999499	2021-03-12	United States
ORF1ab_314_L	ORF1ab	314	SRR14155457	14408	C	T	0,999968	2021-03-12	United States
ORF1ab_1975_S	ORF1ab	1975	SRR14155457	19390	C	T	1	2021-03-12	United States
S_68_NA	S	68	SRR14155457	21764	A	-TACATG	0,664915	2021-03-12	United States
S_143_NA	S	143	SRR14155457	21990	T	-TTA	0,833219	2021-03-12	United States
S_501_Y	S	501	SRR14155457	23063	A	T	1	2021-03-12	United States
S_570_D	S	570	SRR14155457	23271	C	A	0,999733	2021-03-12	United States
S_614_G	S	614	SRR14155457	23403	A	G	0,999881	2021-03-12	United States
S_681_H	S	681	SRR14155457	23604	C	A	1	2021-03-12	United States
S_716_I	S	716	SRR14155457	23709	C	T	0,999759	2021-03-12	United States
S_982_A	S	982	SRR14155457	24506	T	G	0,999782	2021-03-12	United States
S_1118_H	S	1118	SRR14155457	24914	G	C	0,999605	2021-03-12	United States
ORF8_27_*	ORF8	27	SRR14155457	27972	C	T	0,999663	2021-03-12	United States
ORF8_52_I	ORF8	52	SRR14155457	28048	G	T	0,99986	2021-03-12	United States
ORF8_68_*	ORF8	68	SRR14155457	28095	A	T	0,983063	2021-03-12	United States
ORF8_72_H	ORF8	72	SRR14155457	28109	G	T	0,999789	2021-03-12	United States
ORF8_73_C	ORF8	73	SRR14155457	28111	A	G	0,999693	2021-03-12	United States
N_3_H	N	3	SRR14155457	28280	G	C	0,999958	2021-03-12	United States
N_3_V	N	3	SRR14155457	28281	A	T	0,999749	2021-03-12	United States
N_3_E	N	3	SRR14155457	28282	T	A	0,999644	2021-03-12	United States
N_46_S	N	46	SRR14155457	28409	C	T	0,99913	2021-03-12	United States
N_203_K	N	203	SRR14155457	28881	G	A	0,999579	2021-03-12	United States
N_204_R	N	204	SRR14155457	28883	G	C	0,999794	2021-03-12	United States
N_235_F	N	235	SRR14155457	28977	C	T	1	2021-03-12	United States
ORF1ab_1001_I	ORF1ab	1001	SRR14155458	3267	C	T	0,999693	2021-03-12	United States
ORF1ab_1708_D	ORF1ab	1708	SRR14155458	5388	C	A	0,999887	2021-03-12	United States
ORF1ab_2230_T	ORF1ab	2230	SRR14155458	6954	T	C	0,99983	2021-03-12	United States
ORF1ab_3674_NA	ORF1ab	3674	SRR14155458	11287	G	-TCTGGTTTT	0,909561	2021-03-12	United States
ORF1ab_3676_S	ORF1ab	3676	SRR14155458	11291	G	A	0,894737	2021-03-12	United States
ORF1ab_3677_L	ORF1ab	3677	SRR14155458	11296	T	G	0,998776	2021-03-12	United States
ORF1ab_3966_R	ORF1ab	3966	SRR14155458	12162	A	G	0,99966	2021-03-12	United States
ORF1ab_314_L	ORF1ab	314	SRR14155458	14408	C	T	0,999621	2021-03-12	United States
ORF1ab_1383_R	ORF1ab	1383	SRR14155458	17615	A	G	0,999966	2021-03-12	United States
ORF1ab_2557_R	ORF1ab	2557	SRR14155458	21137	A	G	0,99983	2021-03-12	United States
S_68_NA	S	68	SRR14155458	21764	A	-TACATG	0,663984	2021-03-12	United States
S_143_NA	S	143	SRR14155458	21990	T	-TTA	0,848874	2021-03-12	United States
S_230_S	S	230	SRR14155458	22250	C	T	0,172724	2021-03-12	United States
S_501_Y	S	501	SRR14155458	23063	A	T	1	2021-03-12	United States
S_570_D	S	570	SRR14155458	23271	C	A	0,999631	2021-03-12	United States
S_614_G	S	614	SRR14155458	23403	A	G	0,999797	2021-03-12	United States
S_681_H	S	681	SRR14155458	23604	C	A	0,999676	2021-03-12	United States
S_716_I	S	716	SRR14155458	23709	C	T	0,999846	2021-03-12	United States
S_982_A	S	982	SRR14155458	24506	T	G	0,999711	2021-03-12	United States
S_1118_H	S	1118	SRR14155458	24914	G	C	0,999741	2021-03-12	United States
S_1191_N	S	1191	SRR14155458	25135	G	T	0,999936	2021-03-12	United States
S_1242_I	S	1242	SRR14155458	25287	G	T	0,224765	2021-03-12	United States
ORF7a_99_L	ORF7a	99	SRR14155458	27689	C	T	0,999841	2021-03-12	United States
ORF8_27_*	ORF8	27	SRR14155458	27972	C	T	0,999627	2021-03-12	United States
ORF8_52_I	ORF8	52	SRR14155458	28048	G	T	0,999833	2021-03-12	United States
ORF8_73_C	ORF8	73	SRR14155458	28111	A	G	0,99988	2021-03-12	United States
N_3_H	N	3	SRR14155458	28280	G	C	0,999978	2021-03-12	United States
N_3_V	N	3	SRR14155458	28281	A	T	0,999978	2021-03-12	United States
N_3_E	N	3	SRR14155458	28282	T	A	0,999712	2021-03-12	United States
N_203_K	N	203	SRR14155458	28881	G	A	0,999782	2021-03-12	United States
N_204_R	N	204	SRR14155458	28883	G	C	0,999728	2021-03-12	United States
N_235_F	N	235	SRR14155458	28977	C	T	0,999638	2021-03-12	United States
ORF1ab_19_S	ORF1ab	19	SRR14155459	320	C	T	0,999417	2021-03-12	United States
ORF1ab_232_H	ORF1ab	232	SRR14155459	960	G	A	0,998978	2021-03-12	United States
ORF1ab_1001_I	ORF1ab	1001	SRR14155459	3267	C	T	0,999895	2021-03-12	United States
ORF1ab_1708_D	ORF1ab	1708	SRR14155459	5388	C	A	0,99985	2021-03-12	United States
ORF1ab_2230_T	ORF1ab	2230	SRR14155459	6954	T	C	1	2021-03-12	United States
ORF1ab_3674_NA	ORF1ab	3674	SRR14155459	11287	G	-TCTGGTTTT	0,907739	2021-03-12	United States
ORF1ab_3676_S	ORF1ab	3676	SRR14155459	11291	G	A	0,979487	2021-03-12	United States
ORF1ab_3677_L	ORF1ab	3677	SRR14155459	11296	T	G	1	2021-03-12	United States
ORF1ab_314_L	ORF1ab	314	SRR14155459	14408	C	T	0,999553	2021-03-12	United States
S_68_NA	S	68	SRR14155459	21764	A	-TACATG	0,668862	2021-03-12	United States
S_143_NA	S	143	SRR14155459	21990	T	-TTA	0,846697	2021-03-12	United States
S_501_Y	S	501	SRR14155459	23063	A	T	1	2021-03-12	United States
S_570_D	S	570	SRR14155459	23271	C	A	0,999713	2021-03-12	United States
S_614_G	S	614	SRR14155459	23403	A	G	0,99997	2021-03-12	United States
S_681_H	S	681	SRR14155459	23604	C	A	0,999854	2021-03-12	United States
S_716_I	S	716	SRR14155459	23709	C	T	0,99972	2021-03-12	United States
S_982_A	S	982	SRR14155459	24506	T	G	0,999836	2021-03-12	United States
S_1118_H	S	1118	SRR14155459	24914	G	C	0,99977	2021-03-12	United States
ORF8_27_*	ORF8	27	SRR14155459	27972	C	T	0,998842	2021-03-12	United States
ORF8_52_I	ORF8	52	SRR14155459	28048	G	T	1	2021-03-12	United States
ORF8_68_*	ORF8	68	SRR14155459	28095	A	T	0,982445	2021-03-12	United States
ORF8_73_C	ORF8	73	SRR14155459	28111	A	G	0,999845	2021-03-12	United States
N_3_H	N	3	SRR14155459	28280	G	C	0,999886	2021-03-12	United States
N_3_V	N	3	SRR14155459	28281	A	T	0,999886	2021-03-12	United States
N_3_E	N	3	SRR14155459	28282	T	A	0,999773	2021-03-12	United States
N_203_K	N	203	SRR14155459	28881	G	A	0,999805	2021-03-12	United States
N_204_R	N	204	SRR14155459	28883	G	C	0,999809	2021-03-12	United States
N_235_F	N	235	SRR14155459	28977	C	T	0,999683	2021-03-12	United States
ORF1ab_265_I	ORF1ab	265	SRR14155460	1059	C	T	0,999797	2021-03-12	United States
ORF1ab_1946_S	ORF1ab	1946	SRR14155460	6101	G	A	1	2021-03-12	United States
ORF1ab_3201_P	ORF1ab	3201	SRR14155460	9867	T	C	0,999859	2021-03-12	United States
ORF1ab_3674_NA	ORF1ab	3674	SRR14155460	11287	G	-TCTGGTTTT	0,908222	2021-03-12	United States
ORF1ab_3676_S	ORF1ab	3676	SRR14155460	11291	G	A	0,959732	2021-03-12	United States
ORF1ab_3677_L	ORF1ab	3677	SRR14155460	11296	T	G	1	2021-03-12	United States
ORF1ab_4373_F	ORF1ab	4373	SRR14155460	13383	G	T	0,0594595	2021-03-12	United States
ORF1ab_314_L	ORF1ab	314	SRR14155460	14408	C	T	0,999834	2021-03-12	United States
ORF1ab_1011_H	ORF1ab	1011	SRR14155460	16500	A	C	0,998862	2021-03-12	United States
ORF1ab_1665_L	ORF1ab	1665	SRR14155460	18461	C	T	0,0536386	2021-03-12	United States
S_3_NA	S	3	SRR14155460	21569	G	+T	0,0976349	2021-03-12	United States
S_5_F	S	5	SRR14155460	21575	C	T	1	2021-03-12	United States
S_95_I	S	95	SRR14155460	21846	C	T	1	2021-03-12	United States
S_253_G	S	253	SRR14155460	22320	A	G	1	2021-03-12	United States
S_477_N	S	477	SRR14155460	22992	G	A	1	2021-03-12	United States
S_614_G	S	614	SRR14155460	23403	A	G	0,999932	2021-03-12	United States
S_957_R	S	957	SRR14155460	24432	A	G	0,999601	2021-03-12	United States
ORF3a_42_L	ORF3a	42	SRR14155460	25517	C	T	0,998714	2021-03-12	United States
ORF3a_57_H	ORF3a	57	SRR14155460	25563	G	T	0,999951	2021-03-12	United States
ORF8_11_I	ORF8	11	SRR14155460	27925	C	T	0,999909	2021-03-12	United States
N_13_L	N	13	SRR14155460	28311	C	T	0,999649	2021-03-12	United States
N_202_R	N	202	SRR14155460	28879	T	G	1	2021-03-12	United States
ORF1ab_372_T	ORF1ab	372	SRR14155461	1379	G	A	0,999738	2021-03-12	United States
ORF1ab_656_V	ORF1ab	656	SRR14155461	2232	C	T	0,0704825	2021-03-12	United States
ORF1ab_1001_I	ORF1ab	1001	SRR14155461	3267	C	T	0,999884	2021-03-12	United States
ORF1ab_1708_D	ORF1ab	1708	SRR14155461	5388	C	A	0,999587	2021-03-12	United States
ORF1ab_2230_T	ORF1ab	2230	SRR14155461	6954	T	C	0,999929	2021-03-12	United States
ORF1ab_3674_NA	ORF1ab	3674	SRR14155461	11287	G	-TCTGGTTTT	0,908095	2021-03-12	United States
ORF1ab_3676_S	ORF1ab	3676	SRR14155461	11291	G	A	0,9447	2021-03-12	United States
ORF1ab_3677_L	ORF1ab	3677	SRR14155461	11296	T	G	0,994647	2021-03-12	United States
ORF1ab_3966_R	ORF1ab	3966	SRR14155461	12162	A	G	0,999652	2021-03-12	United States
ORF1ab_88_V	ORF1ab	88	SRR14155461	13730	C	T	0,99983	2021-03-12	United States
ORF1ab_314_L	ORF1ab	314	SRR14155461	14408	C	T	0,999856	2021-03-12	United States
ORF1ab_1383_R	ORF1ab	1383	SRR14155461	17615	A	G	0,999928	2021-03-12	United States
ORF1ab_2557_R	ORF1ab	2557	SRR14155461	21137	A	G	0,999932	2021-03-12	United States
S_68_NA	S	68	SRR14155461	21764	A	-TACATG	0,677566	2021-03-12	United States
S_143_NA	S	143	SRR14155461	21990	T	-TTA	0,842102	2021-03-12	United States
S_501_Y	S	501	SRR14155461	23063	A	T	0,999359	2021-03-12	United States
S_570_D	S	570	SRR14155461	23271	C	A	0,999764	2021-03-12	United States
S_614_G	S	614	SRR14155461	23403	A	G	0,999806	2021-03-12	United States
S_681_H	S	681	SRR14155461	23604	C	A	0,999858	2021-03-12	United States
S_716_I	S	716	SRR14155461	23709	C	T	0,999919	2021-03-12	United States
S_982_A	S	982	SRR14155461	24506	T	G	0,999866	2021-03-12	United States
S_1118_H	S	1118	SRR14155461	24914	G	C	0,998085	2021-03-12	United States
S_1191_N	S	1191	SRR14155461	25135	G	T	0,999866	2021-03-12	United States
ORF8_27_*	ORF8	27	SRR14155461	27972	C	T	0,999913	2021-03-12	United States
ORF8_52_I	ORF8	52	SRR14155461	28048	G	T	0,999955	2021-03-12	United States
ORF8_73_C	ORF8	73	SRR14155461	28111	A	G	0,999883	2021-03-12	United States
N_3_H	N	3	SRR14155461	28280	G	C	0,999842	2021-03-12	United States
N_3_V	N	3	SRR14155461	28281	A	T	0,999702	2021-03-12	United States
N_3_E	N	3	SRR14155461	28282	T	A	0,999737	2021-03-12	United States
N_203_K	N	203	SRR14155461	28881	G	A	0,999594	2021-03-12	United States
N_204_R	N	204	SRR14155461	28883	G	C	0,999772	2021-03-12	United States
N_235_F	N	235	SRR14155461	28977	C	T	0,999666	2021-03-12	United States
ORF1ab_265_I	ORF1ab	265	SRR14155462	1059	C	T	0,999823	2021-03-10	United States
ORF1ab_769_S	ORF1ab	769	SRR14155462	2570	C	T	0,999683	2021-03-10	United States
ORF1ab_792_K	ORF1ab	792	SRR14155462	2639	G	A	0,0633953	2021-03-10	United States
ORF1ab_3352_F	ORF1ab	3352	SRR14155462	10319	C	T	0,999863	2021-03-10	United States
ORF1ab_3729_R	ORF1ab	3729	SRR14155462	11451	A	G	0,999884	2021-03-10	United States
ORF1ab_314_L	ORF1ab	314	SRR14155462	14408	C	T	0,999642	2021-03-10	United States
ORF1ab_1653_D	ORF1ab	1653	SRR14155462	18424	A	G	0,999933	2021-03-10	United States
ORF1ab_2613_C	ORF1ab	2613	SRR14155462	21304	C	T	1	2021-03-10	United States
S_614_G	S	614	SRR14155462	23403	A	G	0,99992	2021-03-10	United States
S_677_P	S	677	SRR14155462	23592	A	C	0,999765	2021-03-10	United States
S_1118_Y	S	1118	SRR14155462	24914	G	T	0,755226	2021-03-10	United States
ORF3a_57_H	ORF3a	57	SRR14155462	25563	G	T	0,99971	2021-03-10	United States
ORF3a_172_V	ORF3a	172	SRR14155462	25907	G	T	0,986613	2021-03-10	United States
ORF8_24_L	ORF8	24	SRR14155462	27964	C	T	0,999785	2021-03-10	United States
N_67_S	N	67	SRR14155462	28472	C	T	0,999359	2021-03-10	United States
N_199_L	N	199	SRR14155462	28869	C	T	0,999912	2021-03-10	United States
ORF1ab_1001_I	ORF1ab	1001	SRR14155463	3267	C	T	0,999767	2021-03-12	United States
ORF1ab_1708_D	ORF1ab	1708	SRR14155463	5388	C	A	0,999952	2021-03-12	United States
ORF1ab_2002_M	ORF1ab	2002	SRR14155463	6270	C	T	0,999651	2021-03-12	United States
ORF1ab_2230_T	ORF1ab	2230	SRR14155463	6954	T	C	0,998477	2021-03-12	United States
ORF1ab_3674_NA	ORF1ab	3674	SRR14155463	11287	G	-TCTGGTTTT	0,90632	2021-03-12	United States
ORF1ab_3676_S	ORF1ab	3676	SRR14155463	11291	G	A	0,978571	2021-03-12	United States
ORF1ab_3677_L	ORF1ab	3677	SRR14155463	11296	T	G	0,997139	2021-03-12	United States
ORF1ab_3966_R	ORF1ab	3966	SRR14155463	12162	A	G	0,999584	2021-03-12	United States
ORF1ab_37_V	ORF1ab	37	SRR14155463	13577	C	T	0,0503207	2021-03-12	United States
ORF1ab_314_L	ORF1ab	314	SRR14155463	14408	C	T	0,999762	2021-03-12	United States
ORF1ab_1383_R	ORF1ab	1383	SRR14155463	17615	A	G	0,999922	2021-03-12	United States
ORF1ab_2557_R	ORF1ab	2557	SRR14155463	21137	A	G	1	2021-03-12	United States
S_68_NA	S	68	SRR14155463	21764	A	-TACATG	0,67804	2021-03-12	United States
S_143_NA	S	143	SRR14155463	21990	T	-TTA	0,834148	2021-03-12	United States
S_501_Y	S	501	SRR14155463	23063	A	T	1	2021-03-12	United States
S_570_D	S	570	SRR14155463	23271	C	A	0,999855	2021-03-12	United States
S_614_G	S	614	SRR14155463	23403	A	G	1	2021-03-12	United States
S_681_H	S	681	SRR14155463	23604	C	A	0,999971	2021-03-12	United States
S_716_I	S	716	SRR14155463	23709	C	T	0,999753	2021-03-12	United States
S_982_A	S	982	SRR14155463	24506	T	G	0,999732	2021-03-12	United States
S_1118_H	S	1118	SRR14155463	24914	G	C	0,999929	2021-03-12	United States
S_1191_N	S	1191	SRR14155463	25135	G	T	0,9998	2021-03-12	United States
ORF8_27_*	ORF8	27	SRR14155463	27972	C	T	0,999645	2021-03-12	United States
ORF8_52_I	ORF8	52	SRR14155463	28048	G	T	1	2021-03-12	United States
ORF8_73_C	ORF8	73	SRR14155463	28111	A	G	0,996285	2021-03-12	United States
N_3_H	N	3	SRR14155463	28280	G	C	0,992363	2021-03-12	United States
N_3_V	N	3	SRR14155463	28281	A	T	0,992152	2021-03-12	United States
N_3_E	N	3	SRR14155463	28282	T	A	0,992103	2021-03-12	United States
N_203_K	N	203	SRR14155463	28881	G	A	0,999785	2021-03-12	United States
N_204_R	N	204	SRR14155463	28883	G	C	1	2021-03-12	United States
N_235_F	N	235	SRR14155463	28977	C	T	1	2021-03-12	United States
ORF1ab_1001_I	ORF1ab	1001	SRR14155464	3267	C	T	0,999834	2021-03-12	United States
ORF1ab_1708_D	ORF1ab	1708	SRR14155464	5388	C	A	0,999437	2021-03-12	United States
ORF1ab_2230_T	ORF1ab	2230	SRR14155464	6954	T	C	0,997724	2021-03-12	United States
ORF1ab_2259_I	ORF1ab	2259	SRR14155464	7042	G	T	0,994032	2021-03-12	United States
ORF1ab_3674_NA	ORF1ab	3674	SRR14155464	11287	G	-TCTGGTTTT	0,905893	2021-03-12	United States
ORF1ab_3676_S	ORF1ab	3676	SRR14155464	11291	G	A	0,877637	2021-03-12	United States
ORF1ab_3677_L	ORF1ab	3677	SRR14155464	11296	T	G	0,994975	2021-03-12	United States
ORF1ab_218_L	ORF1ab	218	SRR14155464	14120	C	T	0,999527	2021-03-12	United States
ORF1ab_314_L	ORF1ab	314	SRR14155464	14408	C	T	0,999651	2021-03-12	United States
S_68_NA	S	68	SRR14155464	21764	A	-TACATG	0,667892	2021-03-12	United States
S_143_NA	S	143	SRR14155464	21990	T	-TTA	0,830275	2021-03-12	United States
S_501_Y	S	501	SRR14155464	23063	A	T	1	2021-03-12	United States
S_570_D	S	570	SRR14155464	23271	C	A	0,999769	2021-03-12	United States
S_614_G	S	614	SRR14155464	23403	A	G	0,99981	2021-03-12	United States
S_681_H	S	681	SRR14155464	23604	C	A	0,999886	2021-03-12	United States
S_716_I	S	716	SRR14155464	23709	C	T	0,999653	2021-03-12	United States
S_982_A	S	982	SRR14155464	24506	T	G	0,999713	2021-03-12	United States
S_1118_H	S	1118	SRR14155464	24914	G	C	0,999954	2021-03-12	United States
ORF8_27_*	ORF8	27	SRR14155464	27972	C	T	0,999676	2021-03-12	United States
ORF8_52_I	ORF8	52	SRR14155464	28048	G	T	0,999855	2021-03-12	United States
ORF8_61_F	ORF8	61	SRR14155464	28075	G	T	1	2021-03-12	United States
ORF8_68_*	ORF8	68	SRR14155464	28095	A	T	0,985218	2021-03-12	United States
ORF8_73_C	ORF8	73	SRR14155464	28111	A	G	0,999807	2021-03-12	United States
N_3_H	N	3	SRR14155464	28280	G	C	1	2021-03-12	United States
N_3_V	N	3	SRR14155464	28281	A	T	0,99985	2021-03-12	United States
N_3_E	N	3	SRR14155464	28282	T	A	0,999455	2021-03-12	United States
N_203_K	N	203	SRR14155464	28881	G	A	0,999898	2021-03-12	United States
N_204_R	N	204	SRR14155464	28883	G	C	0,99985	2021-03-12	United States
N_235_F	N	235	SRR14155464	28977	C	T	0,999436	2021-03-12	United States
ORF1ab_265_I	ORF1ab	265	SRR14155465	1059	C	T	0,999699	2021-03-12	United States
ORF1ab_393_F	ORF1ab	393	SRR14155465	1444	G	C	0,999802	2021-03-12	United States
ORF1ab_2606_I	ORF1ab	2606	SRR14155465	8083	G	A	0,998491	2021-03-12	United States
ORF1ab_3352_F	ORF1ab	3352	SRR14155465	10319	C	T	0,999869	2021-03-12	United States
ORF1ab_268_G	ORF1ab	268	SRR14155465	14270	A	G	0,999898	2021-03-12	United States
ORF1ab_314_L	ORF1ab	314	SRR14155465	14408	C	T	0,999775	2021-03-12	United States
ORF1ab_1162_I	ORF1ab	1162	SRR14155465	16952	C	T	0,999499	2021-03-12	United States
ORF1ab_1653_D	ORF1ab	1653	SRR14155465	18424	A	G	0,999107	2021-03-12	United States
ORF1ab_2613_C	ORF1ab	2613	SRR14155465	21304	C	T	1	2021-03-12	United States
S_614_G	S	614	SRR14155465	23403	A	G	0,999933	2021-03-12	United States
S_677_H	S	677	SRR14155465	23593	G	T	0,999887	2021-03-12	United States
ORF3a_14_I	ORF3a	14	SRR14155465	25433	C	T	0,999907	2021-03-12	United States
ORF3a_57_H	ORF3a	57	SRR14155465	25563	G	T	0,999811	2021-03-12	United States
ORF3a_172_V	ORF3a	172	SRR14155465	25907	G	T	0,993492	2021-03-12	United States
ORF8_24_L	ORF8	24	SRR14155465	27964	C	T	0,999726	2021-03-12	United States
N_67_S	N	67	SRR14155465	28472	C	T	0,999883	2021-03-12	United States
N_199_L	N	199	SRR14155465	28869	C	T	0,999718	2021-03-12	United States
N_377_Y	N	377	SRR14155465	29402	G	T	0,999905	2021-03-12	United States
N_402_V	N	402	SRR14155465	29478	A	T	0,999303	2021-03-12	United States
ORF1ab_265_I	ORF1ab	265	SRR14155466	1059	C	T	0,99982	2021-03-12	United States
ORF1ab_542_C	ORF1ab	542	SRR14155466	1889	C	T	0,4793	2021-03-12	United States
ORF1ab_3352_F	ORF1ab	3352	SRR14155466	10319	C	T	0,999625	2021-03-12	United States
ORF1ab_314_L	ORF1ab	314	SRR14155466	14408	C	T	0,999699	2021-03-12	United States
S_5_F	S	5	SRR14155466	21575	C	T	0,108113	2021-03-12	United States
S_20_I	S	20	SRR14155466	21621	C	T	1	2021-03-12	United States
S_614_G	S	614	SRR14155466	23403	A	G	0,999739	2021-03-12	United States
ORF3a_57_H	ORF3a	57	SRR14155466	25563	G	T	0,999867	2021-03-12	United States
ORF3a_155_Y	ORF3a	155	SRR14155466	25855	G	T	0,999579	2021-03-12	United States
ORF8_24_L	ORF8	24	SRR14155466	27964	C	T	0,99924	2021-03-12	United States
N_234_I	N	234	SRR14155466	28975	G	T	0,999832	2021-03-12	United States
N_401_Y	N	401	SRR14155466	29474	G	T	0,99959	2021-03-12	United States
ORF1ab_728_C	ORF1ab	728	SRR14155468	2447	G	T	0,804812	2021-03-11	United States
ORF1ab_1001_I	ORF1ab	1001	SRR14155468	3267	C	T	0,999893	2021-03-11	United States
ORF1ab_1708_D	ORF1ab	1708	SRR14155468	5388	C	A	0,999863	2021-03-11	United States
ORF1ab_2230_T	ORF1ab	2230	SRR14155468	6954	T	C	0,999017	2021-03-11	United States
ORF1ab_3674_NA	ORF1ab	3674	SRR14155468	11287	G	-TCTGGTTTT	0,909053	2021-03-11	United States
ORF1ab_3676_S	ORF1ab	3676	SRR14155468	11291	G	A	0,970085	2021-03-11	United States
ORF1ab_3677_L	ORF1ab	3677	SRR14155468	11296	T	G	1	2021-03-11	United States
ORF1ab_218_L	ORF1ab	218	SRR14155468	14120	C	T	0,999803	2021-03-11	United States
ORF1ab_314_L	ORF1ab	314	SRR14155468	14408	C	T	0,999692	2021-03-11	United States
ORF1ab_1975_S	ORF1ab	1975	SRR14155468	19390	C	T	1	2021-03-11	United States
S_68_NA	S	68	SRR14155468	21764	A	-TACATG	0,6751	2021-03-11	United States
S_143_NA	S	143	SRR14155468	21990	T	-TTA	0,812228	2021-03-11	United States
S_501_Y	S	501	SRR14155468	23063	A	T	0,999491	2021-03-11	United States
S_570_D	S	570	SRR14155468	23271	C	A	0,999759	2021-03-11	United States
S_614_G	S	614	SRR14155468	23403	A	G	0,999719	2021-03-11	United States
S_681_H	S	681	SRR14155468	23604	C	A	0,999776	2021-03-11	United States
S_716_I	S	716	SRR14155468	23709	C	T	0,999755	2021-03-11	United States
S_982_A	S	982	SRR14155468	24506	T	G	0,999892	2021-03-11	United States
S_1118_H	S	1118	SRR14155468	24914	G	C	0,999879	2021-03-11	United States
ORF8_27_*	ORF8	27	SRR14155468	27972	C	T	0,999587	2021-03-11	United States
ORF8_52_I	ORF8	52	SRR14155468	28048	G	T	1	2021-03-11	United States
ORF8_68_*	ORF8	68	SRR14155468	28095	A	T	0,947342	2021-03-11	United States
ORF8_72_H	ORF8	72	SRR14155468	28109	G	T	0,99986	2021-03-11	United States
ORF8_73_C	ORF8	73	SRR14155468	28111	A	G	0,999788	2021-03-11	United States
N_3_H	N	3	SRR14155468	28280	G	C	1	2021-03-11	United States
N_3_V	N	3	SRR14155468	28281	A	T	0,999773	2021-03-11	United States
N_3_E	N	3	SRR14155468	28282	T	A	0,999732	2021-03-11	United States
N_203_K	N	203	SRR14155468	28881	G	A	0,999809	2021-03-11	United States
N_204_R	N	204	SRR14155468	28883	G	C	0,999501	2021-03-11	United States
N_235_F	N	235	SRR14155468	28977	C	T	0,998441	2021-03-11	United States
ORF1ab_730_F	ORF1ab	730	SRR14155469	2453	C	T	0,999833	2021-03-12	United States
ORF1ab_1001_I	ORF1ab	1001	SRR14155469	3267	C	T	0,993063	2021-03-12	United States
ORF1ab_1708_D	ORF1ab	1708	SRR14155469	5388	C	A	0,999686	2021-03-12	United States
ORF1ab_2230_T	ORF1ab	2230	SRR14155469	6954	T	C	1	2021-03-12	United States
ORF1ab_3674_NA	ORF1ab	3674	SRR14155469	11287	G	-TCTGGTTTT	0,908299	2021-03-12	United States
ORF1ab_3676_S	ORF1ab	3676	SRR14155469	11291	G	A	0,983193	2021-03-12	United States
ORF1ab_3677_L	ORF1ab	3677	SRR14155469	11296	T	G	1	2021-03-12	United States
ORF1ab_314_L	ORF1ab	314	SRR14155469	14408	C	T	0,999957	2021-03-12	United States
S_68_NA	S	68	SRR14155469	21764	A	-TACATG	0,675366	2021-03-12	United States
S_143_NA	S	143	SRR14155469	21990	T	-TTA	0,82964	2021-03-12	United States
S_501_Y	S	501	SRR14155469	23063	A	T	1	2021-03-12	United States
S_570_D	S	570	SRR14155469	23271	C	A	0,99585	2021-03-12	United States
S_614_G	S	614	SRR14155469	23403	A	G	0,999955	2021-03-12	United States
S_681_H	S	681	SRR14155469	23604	C	A	0,999879	2021-03-12	United States
S_716_I	S	716	SRR14155469	23709	C	T	0,999809	2021-03-12	United States
S_982_A	S	982	SRR14155469	24506	T	G	0,999943	2021-03-12	United States
S_1118_H	S	1118	SRR14155469	24914	G	C	0,999861	2021-03-12	United States
ORF7b_43_V	ORF7b	43	SRR14155469	27883	C	T	0,997864	2021-03-12	United States
ORF8_27_*	ORF8	27	SRR14155469	27972	C	T	0,997673	2021-03-12	United States
ORF8_52_I	ORF8	52	SRR14155469	28048	G	T	0,99855	2021-03-12	United States
ORF8_73_C	ORF8	73	SRR14155469	28111	A	G	0,999105	2021-03-12	United States
N_3_H	N	3	SRR14155469	28280	G	C	0,997714	2021-03-12	United States
N_3_V	N	3	SRR14155469	28281	A	T	0,997547	2021-03-12	United States
N_3_E	N	3	SRR14155469	28282	T	A	0,997493	2021-03-12	United States
N_200_D	N	200	SRR14155469	28872	G	A	0,0532927	2021-03-12	United States
N_203_K	N	203	SRR14155469	28881	G	A	0,999551	2021-03-12	United States
N_204_R	N	204	SRR14155469	28883	G	C	0,999926	2021-03-12	United States
N_235_F	N	235	SRR14155469	28977	C	T	0,999023	2021-03-12	United States
ORF1ab_372_V	ORF1ab	372	SRR14155470	1380	C	T	0,999941	2021-03-12	United States
ORF1ab_1001_I	ORF1ab	1001	SRR14155470	3267	C	T	0,999775	2021-03-12	United States
ORF1ab_1708_D	ORF1ab	1708	SRR14155470	5388	C	A	0,999843	2021-03-12	United States
ORF1ab_2230_T	ORF1ab	2230	SRR14155470	6954	T	C	0,999862	2021-03-12	United States
ORF1ab_2259_I	ORF1ab	2259	SRR14155470	7042	G	T	0,997009	2021-03-12	United States
ORF1ab_3313_F	ORF1ab	3313	SRR14155470	10202	C	T	0,998844	2021-03-12	United States
ORF1ab_3674_NA	ORF1ab	3674	SRR14155470	11287	G	-TCTGGTTTT	0,908594	2021-03-12	United States
ORF1ab_3676_S	ORF1ab	3676	SRR14155470	11291	G	A	0,926108	2021-03-12	United States
ORF1ab_3677_L	ORF1ab	3677	SRR14155470	11296	T	G	0,998454	2021-03-12	United States
ORF1ab_218_L	ORF1ab	218	SRR14155470	14120	C	T	0,999842	2021-03-12	United States
ORF1ab_314_L	ORF1ab	314	SRR14155470	14408	C	T	0,999757	2021-03-12	United States
S_68_NA	S	68	SRR14155470	21764	A	-TACATG	0,661402	2021-03-12	United States
S_143_NA	S	143	SRR14155470	21990	T	-TTA	0,83023	2021-03-12	United States
S_501_Y	S	501	SRR14155470	23063	A	T	1	2021-03-12	United States
S_570_D	S	570	SRR14155470	23271	C	A	0,99978	2021-03-12	United States
S_614_G	S	614	SRR14155470	23403	A	G	0,999909	2021-03-12	United States
S_681_H	S	681	SRR14155470	23604	C	A	0,999892	2021-03-12	United States
S_716_I	S	716	SRR14155470	23709	C	T	1	2021-03-12	United States
S_982_A	S	982	SRR14155470	24506	T	G	0,999748	2021-03-12	United States
S_1118_H	S	1118	SRR14155470	24914	G	C	0,999961	2021-03-12	United States
ORF8_27_*	ORF8	27	SRR14155470	27972	C	T	0,999278	2021-03-12	United States
ORF8_52_I	ORF8	52	SRR14155470	28048	G	T	0,999189	2021-03-12	United States
ORF8_61_F	ORF8	61	SRR14155470	28075	G	T	0,999646	2021-03-12	United States
ORF8_65_V	ORF8	65	SRR14155470	28087	C	T	0,985079	2021-03-12	United States
ORF8_68_*	ORF8	68	SRR14155470	28095	A	T	0,98211	2021-03-12	United States
ORF8_73_C	ORF8	73	SRR14155470	28111	A	G	0,999878	2021-03-12	United States
N_3_H	N	3	SRR14155470	28280	G	C	1	2021-03-12	United States
N_3_V	N	3	SRR14155470	28281	A	T	0,999669	2021-03-12	United States
N_3_E	N	3	SRR14155470	28282	T	A	0,99978	2021-03-12	United States
N_203_K	N	203	SRR14155470	28881	G	A	0,998469	2021-03-12	United States
N_204_R	N	204	SRR14155470	28883	G	C	1	2021-03-12	United States
N_235_F	N	235	SRR14155470	28977	C	T	0,999881	2021-03-12	United States
ORF1ab_1001_I	ORF1ab	1001	SRR14155471	3267	C	T	0,999796	2021-03-12	United States
ORF1ab_1708_D	ORF1ab	1708	SRR14155471	5388	C	A	0,999537	2021-03-12	United States
ORF1ab_2230_T	ORF1ab	2230	SRR14155471	6954	T	C	0,997772	2021-03-12	United States
ORF1ab_2646_L	ORF1ab	2646	SRR14155471	8201	G	T	0,0892141	2021-03-12	United States
ORF1ab_3674_NA	ORF1ab	3674	SRR14155471	11287	G	-TCTGGTTTT	0,910972	2021-03-12	United States
ORF1ab_3676_S	ORF1ab	3676	SRR14155471	11291	G	A	0,993151	2021-03-12	United States
ORF1ab_3677_L	ORF1ab	3677	SRR14155471	11296	T	G	1	2021-03-12	United States
ORF1ab_4087_I	ORF1ab	4087	SRR14155471	12525	C	T	0,999845	2021-03-12	United States
ORF1ab_4290_S	ORF1ab	4290	SRR14155471	13133	C	T	0,0656067	2021-03-12	United States
ORF1ab_218_L	ORF1ab	218	SRR14155471	14120	C	T	0,999728	2021-03-12	United States
ORF1ab_314_L	ORF1ab	314	SRR14155471	14408	C	T	0,99994	2021-03-12	United States
S_68_NA	S	68	SRR14155471	21764	A	-TACATG	0,674505	2021-03-12	United States
S_143_NA	S	143	SRR14155471	21990	T	-TTA	0,835088	2021-03-12	United States
S_162_I	S	162	SRR14155471	22047	G	T	0,999629	2021-03-12	United States
S_501_Y	S	501	SRR14155471	23063	A	T	1	2021-03-12	United States
S_570_D	S	570	SRR14155471	23271	C	A	0,999671	2021-03-12	United States
S_614_G	S	614	SRR14155471	23403	A	G	0,9999	2021-03-12	United States
S_681_H	S	681	SRR14155471	23604	C	A	0,999749	2021-03-12	United States
S_716_I	S	716	SRR14155471	23709	C	T	0,999839	2021-03-12	United States
S_809_Q	S	809	SRR14155471	23988	C	A	0,0978083	2021-03-12	United States
S_982_A	S	982	SRR14155471	24506	T	G	0,999776	2021-03-12	United States
S_1118_H	S	1118	SRR14155471	24914	G	C	0,999356	2021-03-12	United States
ORF8_27_*	ORF8	27	SRR14155471	27972	C	T	1	2021-03-12	United States
ORF8_52_I	ORF8	52	SRR14155471	28048	G	T	0,999882	2021-03-12	United States
ORF8_68_*	ORF8	68	SRR14155471	28095	A	T	0,973762	2021-03-12	United States
ORF8_73_C	ORF8	73	SRR14155471	28111	A	G	0,999807	2021-03-12	United States
N_3_H	N	3	SRR14155471	28280	G	C	0,999914	2021-03-12	United States
N_3_V	N	3	SRR14155471	28281	A	T	0,999931	2021-03-12	United States
N_3_E	N	3	SRR14155471	28282	T	A	0,999708	2021-03-12	United States
N_203_K	N	203	SRR14155471	28881	G	A	0,999898	2021-03-12	United States
N_204_R	N	204	SRR14155471	28883	G	C	1	2021-03-12	United States
N_235_F	N	235	SRR14155471	28977	C	T	0,999693	2021-03-12	United States
ORF1ab_1001_I	ORF1ab	1001	SRR14155472	3267	C	T	0,99921	2021-03-12	United States
ORF1ab_1708_D	ORF1ab	1708	SRR14155472	5388	C	A	0,999704	2021-03-12	United States
ORF1ab_2230_T	ORF1ab	2230	SRR14155472	6954	T	C	1	2021-03-12	United States
ORF1ab_2259_I	ORF1ab	2259	SRR14155472	7042	G	T	0,996636	2021-03-12	United States
ORF1ab_3674_NA	ORF1ab	3674	SRR14155472	11287	G	-TCTGGTTTT	0,907581	2021-03-12	United States
ORF1ab_3676_S	ORF1ab	3676	SRR14155472	11291	G	A	0,982405	2021-03-12	United States
ORF1ab_3677_L	ORF1ab	3677	SRR14155472	11296	T	G	0,998445	2021-03-12	United States
ORF1ab_218_L	ORF1ab	218	SRR14155472	14120	C	T	0,99969	2021-03-12	United States
ORF1ab_314_L	ORF1ab	314	SRR14155472	14408	C	T	0,9997	2021-03-12	United States
ORF1ab_2652_K	ORF1ab	2652	SRR14155472	21422	G	A	0,0500715	2021-03-12	United States
S_68_NA	S	68	SRR14155472	21764	A	-TACATG	0,672733	2021-03-12	United States
S_143_NA	S	143	SRR14155472	21990	T	-TTA	0,830386	2021-03-12	United States
S_363_V	S	363	SRR14155472	22650	C	T	0,187452	2021-03-12	United States
S_501_Y	S	501	SRR14155472	23063	A	T	1	2021-03-12	United States
S_570_D	S	570	SRR14155472	23271	C	A	0,999773	2021-03-12	United States
S_614_G	S	614	SRR14155472	23403	A	G	0,999823	2021-03-12	United States
S_681_H	S	681	SRR14155472	23604	C	A	0,999836	2021-03-12	United States
S_716_I	S	716	SRR14155472	23709	C	T	0,999661	2021-03-12	United States
S_982_A	S	982	SRR14155472	24506	T	G	0,999858	2021-03-12	United States
S_1118_H	S	1118	SRR14155472	24914	G	C	0,999932	2021-03-12	United States
ORF8_27_*	ORF8	27	SRR14155472	27972	C	T	0,999847	2021-03-12	United States
ORF8_52_I	ORF8	52	SRR14155472	28048	G	T	1	2021-03-12	United States
ORF8_61_F	ORF8	61	SRR14155472	28075	G	T	0,999496	2021-03-12	United States
ORF8_68_*	ORF8	68	SRR14155472	28095	A	T	0,959448	2021-03-12	United States
ORF8_73_C	ORF8	73	SRR14155472	28111	A	G	0,999874	2021-03-12	United States
N_3_H	N	3	SRR14155472	28280	G	C	0,99988	2021-03-12	United States
N_3_V	N	3	SRR14155472	28281	A	T	0,999695	2021-03-12	United States
N_3_E	N	3	SRR14155472	28282	T	A	0,999721	2021-03-12	United States
N_203_K	N	203	SRR14155472	28881	G	A	0,999778	2021-03-12	United States
N_204_R	N	204	SRR14155472	28883	G	C	1	2021-03-12	United States
N_235_F	N	235	SRR14155472	28977	C	T	0,999423	2021-03-12	United States
ORF1ab_1001_I	ORF1ab	1001	SRR14155473	3267	C	T	0,999852	2021-03-11	United States
ORF1ab_1708_D	ORF1ab	1708	SRR14155473	5388	C	A	0,999959	2021-03-11	United States
ORF1ab_2230_T	ORF1ab	2230	SRR14155473	6954	T	C	1	2021-03-11	United States
ORF1ab_2259_I	ORF1ab	2259	SRR14155473	7042	G	T	0,995231	2021-03-11	United States
ORF1ab_3674_NA	ORF1ab	3674	SRR14155473	11287	G	-TCTGGTTTT	0,908323	2021-03-11	United States
ORF1ab_3676_S	ORF1ab	3676	SRR14155473	11291	G	A	0,980392	2021-03-11	United States
ORF1ab_3677_L	ORF1ab	3677	SRR14155473	11296	T	G	0,998852	2021-03-11	United States
ORF1ab_218_L	ORF1ab	218	SRR14155473	14120	C	T	0,999711	2021-03-11	United States
ORF1ab_314_L	ORF1ab	314	SRR14155473	14408	C	T	0,999853	2021-03-11	United States
S_68_NA	S	68	SRR14155473	21764	A	-TACATG	0,678844	2021-03-11	United States
S_143_NA	S	143	SRR14155473	21990	T	-TTA	0,829167	2021-03-11	United States
S_501_Y	S	501	SRR14155473	23063	A	T	1	2021-03-11	United States
S_570_D	S	570	SRR14155473	23271	C	A	0,999892	2021-03-11	United States
S_614_G	S	614	SRR14155473	23403	A	G	0,999924	2021-03-11	United States
S_681_H	S	681	SRR14155473	23604	C	A	0,999861	2021-03-11	United States
S_716_I	S	716	SRR14155473	23709	C	T	1	2021-03-11	United States
S_871_V	S	871	SRR14155473	24174	C	T	0,999836	2021-03-11	United States
S_982_A	S	982	SRR14155473	24506	T	G	0,999921	2021-03-11	United States
S_1118_H	S	1118	SRR14155473	24914	G	C	0,999743	2021-03-11	United States
ORF7a_104_F	ORF7a	104	SRR14155473	27703	G	T	0,998709	2021-03-11	United States
ORF8_27_*	ORF8	27	SRR14155473	27972	C	T	0,999923	2021-03-11	United States
ORF8_52_I	ORF8	52	SRR14155473	28048	G	T	0,99992	2021-03-11	United States
ORF8_61_F	ORF8	61	SRR14155473	28075	G	T	0,999337	2021-03-11	United States
ORF8_68_*	ORF8	68	SRR14155473	28095	A	T	0,955362	2021-03-11	United States
ORF8_73_C	ORF8	73	SRR14155473	28111	A	G	0,999878	2021-03-11	United States
N_3_H	N	3	SRR14155473	28280	G	C	0,999817	2021-03-11	United States
N_3_V	N	3	SRR14155473	28281	A	T	0,999757	2021-03-11	United States
N_3_E	N	3	SRR14155473	28282	T	A	0,999858	2021-03-11	United States
N_203_K	N	203	SRR14155473	28881	G	A	0,998556	2021-03-11	United States
N_204_R	N	204	SRR14155473	28883	G	C	0,999899	2021-03-11	United States
N_235_F	N	235	SRR14155473	28977	C	T	0,999552	2021-03-11	United States
ORF1ab_265_I	ORF1ab	265	SRR14155474	1059	C	T	0,998555	2021-03-13	United States
ORF1ab_443_F	ORF1ab	443	SRR14155474	1593	C	T	0,772558	2021-03-13	United States
ORF1ab_3162_R	ORF1ab	3162	SRR14155474	9750	A	G	0,999445	2021-03-13	United States
ORF1ab_3352_F	ORF1ab	3352	SRR14155474	10319	C	T	0,999304	2021-03-13	United States
ORF1ab_4088_I	ORF1ab	4088	SRR14155474	12528	C	T	0,999628	2021-03-13	United States
ORF1ab_314_L	ORF1ab	314	SRR14155474	14408	C	T	0,999529	2021-03-13	United States
ORF1ab_1568_S	ORF1ab	1568	SRR14155474	18169	G	A	0,999358	2021-03-13	United States
ORF1ab_1653_D	ORF1ab	1653	SRR14155474	18424	A	G	0,999466	2021-03-13	United States
ORF1ab_2508_F	ORF1ab	2508	SRR14155474	20991	G	T	0,99988	2021-03-13	United States
S_614_G	S	614	SRR14155474	23403	A	G	0,999795	2021-03-13	United States
S_675_H	S	675	SRR14155474	23587	G	T	0,998808	2021-03-13	United States
S_922_F	S	922	SRR14155474	24328	G	T	0,999166	2021-03-13	United States
S_1228_L	S	1228	SRR14155474	25244	G	T	0,999424	2021-03-13	United States
ORF3a_57_H	ORF3a	57	SRR14155474	25563	G	T	0,998778	2021-03-13	United States
ORF3a_112_F	ORF3a	112	SRR14155474	25726	G	T	0,999369	2021-03-13	United States
ORF3a_172_V	ORF3a	172	SRR14155474	25907	G	T	0,986458	2021-03-13	United States
ORF8_17_Y	ORF8	17	SRR14155474	27942	C	T	0,213287	2021-03-13	United States
ORF8_24_L	ORF8	24	SRR14155474	27964	C	T	0,999312	2021-03-13	United States
N_67_S	N	67	SRR14155474	28472	C	T	0,999746	2021-03-13	United States
N_199_L	N	199	SRR14155474	28869	C	T	0,999782	2021-03-13	United States
N_244_H	N	244	SRR14155474	29005	A	T	0,544039	2021-03-13	United States
N_402_Y	N	402	SRR14155474	29477	G	T	0,998859	2021-03-13	United States
ORF1ab_959_S	ORF1ab	959	SRR14155475	3140	C	T	0,999688	2021-03-12	United States
ORF1ab_1822_I	ORF1ab	1822	SRR14155475	5730	C	T	0,999817	2021-03-12	United States
ORF1ab_2345_V	ORF1ab	2345	SRR14155475	7299	C	T	0,999731	2021-03-12	United States
ORF1ab_3255_I	ORF1ab	3255	SRR14155475	10029	C	T	0,999845	2021-03-12	United States
ORF1ab_3618_V	ORF1ab	3618	SRR14155475	11117	A	G	0,999872	2021-03-12	United States
ORF1ab_4175_I	ORF1ab	4175	SRR14155475	12789	C	T	0,991932	2021-03-12	United States
ORF1ab_314_L	ORF1ab	314	SRR14155475	14408	C	T	0,999626	2021-03-12	United States
S_478_K	S	478	SRR14155475	22995	C	A	0,999814	2021-03-12	United States
S_614_G	S	614	SRR14155475	23403	A	G	0,999943	2021-03-12	United States
S_681_H	S	681	SRR14155475	23604	C	A	0,999958	2021-03-12	United States
S_732_A	S	732	SRR14155475	23756	A	G	0,999511	2021-03-12	United States
ORF3a_29_F	ORF3a	29	SRR14155475	25477	G	T	0,999679	2021-03-12	United States
ORF3a_69_L	ORF3a	69	SRR14155475	25598	G	T	0,999508	2021-03-12	United States
N_203_K	N	203	SRR14155475	28881	G	A	0,999564	2021-03-12	United States
N_204_R	N	204	SRR14155475	28883	G	C	0,999795	2021-03-12	United States
ORF1ab_55_K	ORF1ab	55	SRR14155476	428	G	A	0,999844	2021-03-12	United States
ORF1ab_265_I	ORF1ab	265	SRR14155476	1059	C	T	0,999893	2021-03-12	United States
ORF1ab_350_A	ORF1ab	350	SRR14155476	1313	A	G	0,99825	2021-03-12	United States
ORF1ab_2606_I	ORF1ab	2606	SRR14155476	8083	G	A	0,999694	2021-03-12	United States
ORF1ab_3352_F	ORF1ab	3352	SRR14155476	10319	C	T	0,999838	2021-03-12	United States
ORF1ab_4211_L	ORF1ab	4211	SRR14155476	12897	C	T	0,999829	2021-03-12	United States
ORF1ab_314_L	ORF1ab	314	SRR14155476	14408	C	T	0,999614	2021-03-12	United States
ORF1ab_1162_I	ORF1ab	1162	SRR14155476	16952	C	T	0,999813	2021-03-12	United States
ORF1ab_1653_D	ORF1ab	1653	SRR14155476	18424	A	G	0,999933	2021-03-12	United States
ORF1ab_2613_C	ORF1ab	2613	SRR14155476	21304	C	T	1	2021-03-12	United States
S_614_G	S	614	SRR14155476	23403	A	G	0,999841	2021-03-12	United States
S_677_H	S	677	SRR14155476	23593	G	T	0,999511	2021-03-12	United States
ORF3a_57_H	ORF3a	57	SRR14155476	25563	G	T	0,999903	2021-03-12	United States
ORF3a_172_V	ORF3a	172	SRR14155476	25907	G	T	0,97606	2021-03-12	United States
ORF8_24_L	ORF8	24	SRR14155476	27964	C	T	0,999456	2021-03-12	United States
N_67_S	N	67	SRR14155476	28472	C	T	0,999612	2021-03-12	United States
N_199_L	N	199	SRR14155476	28869	C	T	0,999652	2021-03-12	United States
N_370_N	N	370	SRR14155476	29383	G	T	0,999903	2021-03-12	United States
N_377_Y	N	377	SRR14155476	29402	G	T	0,999769	2021-03-12	United States
ORF1ab_265_I	ORF1ab	265	SRR14155477	1059	C	T	0,999835	2021-03-12	United States
ORF1ab_444_*	ORF1ab	444	SRR14155477	1595	G	T	0,074622	2021-03-12	United States
ORF1ab_591_V	ORF1ab	591	SRR14155477	2037	C	T	0,934681	2021-03-12	United States
ORF1ab_637_*	ORF1ab	637	SRR14155477	2174	G	T	0,0896057	2021-03-12	United States
ORF1ab_1111_P	ORF1ab	1111	SRR14155477	3596	G	C	0,342995	2021-03-12	United States
ORF1ab_1679_S	ORF1ab	1679	SRR14155477	5300	G	T	0,998362	2021-03-12	United States
ORF1ab_3162_E	ORF1ab	3162	SRR14155477	9749	A	G	1	2021-03-12	United States
ORF1ab_3201_P	ORF1ab	3201	SRR14155477	9867	T	C	0,941276	2021-03-12	United States
ORF1ab_3209_V	ORF1ab	3209	SRR14155477	9891	C	T	0,947551	2021-03-12	United States
ORF1ab_3518_S	ORF1ab	3518	SRR14155477	10817	G	T	0,0535236	2021-03-12	United States
ORF1ab_3610_NA	ORF1ab	3610	SRR14155477	11095	C	+T	0,0921222	2021-03-12	United States
ORF1ab_3673_NA	ORF1ab	3673	SRR14155477	11282	A	-GTTTGTCTG	0,0902407	2021-03-12	United States
ORF1ab_3674_NA	ORF1ab	3674	SRR14155477	11287	G	-TCTGGTTTT	0,777722	2021-03-12	United States
ORF1ab_3676_S	ORF1ab	3676	SRR14155477	11291	G	A	0,966019	2021-03-12	United States
ORF1ab_3677_L	ORF1ab	3677	SRR14155477	11296	T	G	0,114213	2021-03-12	United States
ORF1ab_3847_I	ORF1ab	3847	SRR14155477	11804	G	A	0,999902	2021-03-12	United States
ORF1ab_3869_L	ORF1ab	3869	SRR14155477	11871	C	T	0,0662246	2021-03-12	United States
ORF1ab_3946_L	ORF1ab	3946	SRR14155477	12102	C	T	0,0547666	2021-03-12	United States
ORF1ab_4171_*	ORF1ab	4171	SRR14155477	12778	C	A	0,137806	2021-03-12	United States
ORF1ab_314_L	ORF1ab	314	SRR14155477	14408	C	T	0,999764	2021-03-12	United States
ORF1ab_1636_NA	ORF1ab	1636	SRR14155477	18374	C	-TACAGGTG	0,0946041	2021-03-12	United States
ORF1ab_1687_C	ORF1ab	1687	SRR14155477	18526	C	T	0,0871445	2021-03-12	United States
ORF1ab_2333_G	ORF1ab	2333	SRR14155477	20465	A	G	0,120128	2021-03-12	United States
ORF1ab_2405_V	ORF1ab	2405	SRR14155477	20681	G	T	0,0512075	2021-03-12	United States
ORF1ab_2503_H	ORF1ab	2503	SRR14155477	20974	G	C	0,0892618	2021-03-12	United States
S_13_I	S	13	SRR14155477	21600	G	T	0,206951	2021-03-12	United States
S_26_S	S	26	SRR14155477	21638	C	T	0,225755	2021-03-12	United States
S_80_G	S	80	SRR14155477	21801	A	G	0,999347	2021-03-12	United States
S_143_NA	S	143	SRR14155477	21990	T	-TTA	0,854097	2021-03-12	United States
S_152_C	S	152	SRR14155477	22018	G	T	0,0705394	2021-03-12	United States
S_157_S	S	157	SRR14155477	22032	T	C	0,91791	2021-03-12	United States
S_191_NA	S	191	SRR14155477	22133	G	+TC	0,120516	2021-03-12	United States
S_193_L	S	193	SRR14155477	22139	G	C	0,573272	2021-03-12	United States
S_446_S	S	446	SRR14155477	22898	G	A	0,28	2021-03-12	United States
S_452_R	S	452	SRR14155477	22917	T	G	1	2021-03-12	United States
S_614_G	S	614	SRR14155477	23403	A	G	0,999851	2021-03-12	United States
S_781_NA	S	781	SRR14155477	23903	G	+T	0,0579515	2021-03-12	United States
S_859_N	S	859	SRR14155477	24138	C	A	0,92359	2021-03-12	United States
S_950_H	S	950	SRR14155477	24410	G	C	0,922413	2021-03-12	United States
ORF3a_42_L	ORF3a	42	SRR14155477	25517	C	T	0,919658	2021-03-12	United States
ORF3a_57_H	ORF3a	57	SRR14155477	25563	G	T	0,999903	2021-03-12	United States
ORF3a_104_L	ORF3a	104	SRR14155477	25703	C	T	0,84472	2021-03-12	United States
M_203_NA	M	203	SRR14155477	27131	C	-TATAAAT	0,0543689	2021-03-12	United States
ORF6_33_NA	ORF6	33	SRR14155477	27299	T	+AACTGCGAGCTCCGCGGCG	0,356057	2021-03-12	United States
ORF8_11_I	ORF8	11	SRR14155477	27925	C	T	0,953184	2021-03-12	United States
ORF8_51_S	ORF8	51	SRR14155477	28044	G	T	0,958147	2021-03-12	United States
N_205_I	N	205	SRR14155477	28887	C	T	1	2021-03-12	United States
N_234_I	N	234	SRR14155477	28975	G	A	0,99949	2021-03-12	United States
N_294_K	N	294	SRR14155477	29153	C	A	0,147573	2021-03-12	United States
N_362_I	N	362	SRR14155477	29358	C	T	0,0773241	2021-03-12	United States
ORF1ab_265_I	ORF1ab	265	SRR14155478	1059	C	T	0,999767	2021-03-12	United States
ORF1ab_1840_I	ORF1ab	1840	SRR14155478	5784	C	T	0,99986	2021-03-12	United States
ORF1ab_2606_I	ORF1ab	2606	SRR14155478	8083	G	A	0,999906	2021-03-12	United States
ORF1ab_2777_I	ORF1ab	2777	SRR14155478	8595	C	T	0,975357	2021-03-12	United States
ORF1ab_3352_F	ORF1ab	3352	SRR14155478	10319	C	T	0,99972	2021-03-12	United States
ORF1ab_314_L	ORF1ab	314	SRR14155478	14408	C	T	0,999808	2021-03-12	United States
ORF1ab_1653_D	ORF1ab	1653	SRR14155478	18424	A	G	0,999676	2021-03-12	United States
ORF1ab_2172_NA	ORF1ab	2172	SRR14155478	19983	C	+T	0,0877598	2021-03-12	United States
ORF1ab_2333_G	ORF1ab	2333	SRR14155478	20465	A	G	0,0537772	2021-03-12	United States
S_614_G	S	614	SRR14155478	23403	A	G	0,999904	2021-03-12	United States
S_677_H	S	677	SRR14155478	23593	G	T	0,999699	2021-03-12	United States
ORF3a_57_H	ORF3a	57	SRR14155478	25563	G	T	1	2021-03-12	United States
ORF3a_143_D	ORF3a	143	SRR14155478	25820	C	A	0,0618865	2021-03-12	United States
ORF3a_172_V	ORF3a	172	SRR14155478	25907	G	T	0,999158	2021-03-12	United States
ORF8_24_L	ORF8	24	SRR14155478	27964	C	T	0,999874	2021-03-12	United States
N_67_S	N	67	SRR14155478	28472	C	T	0,999836	2021-03-12	United States
N_199_L	N	199	SRR14155478	28869	C	T	0,998119	2021-03-12	United States
N_377_Y	N	377	SRR14155478	29402	G	T	0,999499	2021-03-12	United States
ORF1ab_265_I	ORF1ab	265	SRR14155479	1059	C	T	1	2021-03-12	United States
ORF1ab_1382_V	ORF1ab	1382	SRR14155479	4410	C	T	0,929701	2021-03-12	United States
ORF1ab_2068_I	ORF1ab	2068	SRR14155479	6468	C	T	0,999847	2021-03-12	United States
ORF1ab_2285_F	ORF1ab	2285	SRR14155479	7119	C	T	0,999817	2021-03-12	United States
ORF1ab_3162_E	ORF1ab	3162	SRR14155479	9749	A	G	0,997626	2021-03-12	United States
ORF1ab_3201_P	ORF1ab	3201	SRR14155479	9867	T	C	0,999896	2021-03-12	United States
ORF1ab_3209_V	ORF1ab	3209	SRR14155479	9891	C	T	0,999884	2021-03-12	United States
ORF1ab_3674_NA	ORF1ab	3674	SRR14155479	11287	G	-TCTGGTTTT	0,911686	2021-03-12	United States
ORF1ab_3676_S	ORF1ab	3676	SRR14155479	11291	G	A	0,794979	2021-03-12	United States
ORF1ab_3677_L	ORF1ab	3677	SRR14155479	11296	T	G	0,991753	2021-03-12	United States
ORF1ab_3847_I	ORF1ab	3847	SRR14155479	11804	G	A	0,999818	2021-03-12	United States
ORF1ab_3922_R	ORF1ab	3922	SRR14155479	12030	A	G	0,999124	2021-03-12	United States
ORF1ab_314_L	ORF1ab	314	SRR14155479	14408	C	T	0,9998	2021-03-12	United States
ORF1ab_1099_F	ORF1ab	1099	SRR14155479	16762	C	T	0,983056	2021-03-12	United States
ORF1ab_1130_Y	ORF1ab	1130	SRR14155479	16855	G	T	1	2021-03-12	United States
S_80_G	S	80	SRR14155479	21801	A	G	0,999924	2021-03-12	United States
S_143_NA	S	143	SRR14155479	21990	T	-TTA	0,84431	2021-03-12	United States
S_157_S	S	157	SRR14155479	22032	T	C	0,987766	2021-03-12	United States
S_452_R	S	452	SRR14155479	22917	T	G	1	2021-03-12	United States
S_614_G	S	614	SRR14155479	23403	A	G	0,999413	2021-03-12	United States
S_859_N	S	859	SRR14155479	24138	C	A	0,999562	2021-03-12	United States
S_950_H	S	950	SRR14155479	24410	G	C	0,9815	2021-03-12	United States
S_1251_V	S	1251	SRR14155479	25314	G	T	0,0637394	2021-03-12	United States
S_1252_C	S	1252	SRR14155479	25317	C	G	0,0566243	2021-03-12	United States
ORF3a_42_L	ORF3a	42	SRR14155479	25517	C	T	0,998065	2021-03-12	United States
ORF3a_57_H	ORF3a	57	SRR14155479	25563	G	T	0,999782	2021-03-12	United States
ORF3a_104_L	ORF3a	104	SRR14155479	25703	C	T	0,991294	2021-03-12	United States
ORF8_11_I	ORF8	11	SRR14155479	27925	C	T	0,999709	2021-03-12	United States
ORF8_51_S	ORF8	51	SRR14155479	28044	G	T	0,999781	2021-03-12	United States
N_205_I	N	205	SRR14155479	28887	C	T	0,999838	2021-03-12	United States
N_234_I	N	234	SRR14155479	28975	G	A	0,999885	2021-03-12	United States
ORF1ab_265_I	ORF1ab	265	SRR14155480	1059	C	T	1	2021-03-09	United States
ORF1ab_2796_I	ORF1ab	2796	SRR14155480	8653	G	C	0,994801	2021-03-09	United States
ORF1ab_3201_P	ORF1ab	3201	SRR14155480	9867	T	C	0,999923	2021-03-09	United States
ORF1ab_3674_NA	ORF1ab	3674	SRR14155480	11287	G	-TCTGGTTTT	0,912773	2021-03-09	United States
ORF1ab_3676_S	ORF1ab	3676	SRR14155480	11291	G	A	1	2021-03-09	United States
ORF1ab_3677_L	ORF1ab	3677	SRR14155480	11296	T	G	1	2021-03-09	United States
ORF1ab_314_L	ORF1ab	314	SRR14155480	14408	C	T	0,999927	2021-03-09	United States
ORF1ab_1011_H	ORF1ab	1011	SRR14155480	16500	A	C	0,999374	2021-03-09	United States
S_5_F	S	5	SRR14155480	21575	C	T	1	2021-03-09	United States
S_95_I	S	95	SRR14155480	21846	C	T	0,999711	2021-03-09	United States
S_253_G	S	253	SRR14155480	22320	A	G	1	2021-03-09	United States
S_484_K	S	484	SRR14155480	23012	G	A	1	2021-03-09	United States
S_614_G	S	614	SRR14155480	23403	A	G	0,999835	2021-03-09	United States
S_701_V	S	701	SRR14155480	23664	C	T	0,99993	2021-03-09	United States
ORF3a_42_L	ORF3a	42	SRR14155480	25517	C	T	0,999251	2021-03-09	United States
ORF3a_57_H	ORF3a	57	SRR14155480	25563	G	T	0,999727	2021-03-09	United States
ORF8_11_I	ORF8	11	SRR14155480	27925	C	T	1	2021-03-09	United States
N_199_L	N	199	SRR14155480	28869	C	T	0,999768	2021-03-09	United States
N_234_I	N	234	SRR14155480	28975	G	A	1	2021-03-09	United States
ORF1ab_1001_I	ORF1ab	1001	SRR14155481	3267	C	T	0,999746	2021-03-12	United States
ORF1ab_1708_D	ORF1ab	1708	SRR14155481	5388	C	A	0,999729	2021-03-12	United States
ORF1ab_2230_T	ORF1ab	2230	SRR14155481	6954	T	C	0,999567	2021-03-12	United States
ORF1ab_3674_NA	ORF1ab	3674	SRR14155481	11287	G	-TCTGGTTTT	0,909455	2021-03-12	United States
ORF1ab_3676_S	ORF1ab	3676	SRR14155481	11291	G	A	0,9501	2021-03-12	United States
ORF1ab_3677_L	ORF1ab	3677	SRR14155481	11296	T	G	0,998841	2021-03-12	United States
ORF1ab_3966_R	ORF1ab	3966	SRR14155481	12162	A	G	0,99939	2021-03-12	United States
ORF1ab_314_L	ORF1ab	314	SRR14155481	14408	C	T	0,99931	2021-03-12	United States
ORF1ab_1383_R	ORF1ab	1383	SRR14155481	17615	A	G	0,999932	2021-03-12	United States
ORF1ab_2557_R	ORF1ab	2557	SRR14155481	21137	A	G	0,999875	2021-03-12	United States
S_68_NA	S	68	SRR14155481	21764	A	-TACATG	0,654622	2021-03-12	United States
S_143_NA	S	143	SRR14155481	21990	T	-TTA	0,829908	2021-03-12	United States
S_501_Y	S	501	SRR14155481	23063	A	T	1	2021-03-12	United States
S_570_D	S	570	SRR14155481	23271	C	A	0,999614	2021-03-12	United States
S_614_G	S	614	SRR14155481	23403	A	G	0,999711	2021-03-12	United States
S_681_H	S	681	SRR14155481	23604	C	A	0,999659	2021-03-12	United States
S_716_I	S	716	SRR14155481	23709	C	T	0,999406	2021-03-12	United States
S_982_A	S	982	SRR14155481	24506	T	G	0,999317	2021-03-12	United States
S_1118_H	S	1118	SRR14155481	24914	G	C	0,999511	2021-03-12	United States
S_1191_N	S	1191	SRR14155481	25135	G	T	0,999849	2021-03-12	United States
ORF8_27_*	ORF8	27	SRR14155481	27972	C	T	0,999812	2021-03-12	United States
ORF8_52_I	ORF8	52	SRR14155481	28048	G	T	0,999711	2021-03-12	United States
ORF8_73_C	ORF8	73	SRR14155481	28111	A	G	0,999618	2021-03-12	United States
N_3_H	N	3	SRR14155481	28280	G	C	0,999803	2021-03-12	United States
N_3_V	N	3	SRR14155481	28281	A	T	0,999754	2021-03-12	United States
N_3_E	N	3	SRR14155481	28282	T	A	0,999676	2021-03-12	United States
N_203_K	N	203	SRR14155481	28881	G	A	0,999584	2021-03-12	United States
N_204_R	N	204	SRR14155481	28883	G	C	0,999739	2021-03-12	United States
N_235_F	N	235	SRR14155481	28977	C	T	0,99909	2021-03-12	United States
ORF1ab_1001_I	ORF1ab	1001	SRR14155482	3267	C	T	0,999804	2021-03-12	United States
ORF1ab_1708_D	ORF1ab	1708	SRR14155482	5388	C	A	0,999796	2021-03-12	United States
ORF1ab_2230_T	ORF1ab	2230	SRR14155482	6954	T	C	0,999905	2021-03-12	United States
ORF1ab_3143_V	ORF1ab	3143	SRR14155482	9693	C	T	0,999662	2021-03-12	United States
ORF1ab_3674_NA	ORF1ab	3674	SRR14155482	11287	G	-TCTGGTTTT	0,913417	2021-03-12	United States
ORF1ab_3676_S	ORF1ab	3676	SRR14155482	11291	G	A	0,955036	2021-03-12	United States
ORF1ab_3677_L	ORF1ab	3677	SRR14155482	11296	T	G	0,981132	2021-03-12	United States
ORF1ab_314_L	ORF1ab	314	SRR14155482	14408	C	T	0,999299	2021-03-12	United States
S_68_NA	S	68	SRR14155482	21764	A	-TACATG	0,648318	2021-03-12	United States
S_143_NA	S	143	SRR14155482	21990	T	-TTA	0,829126	2021-03-12	United States
S_494_P	S	494	SRR14155482	23042	T	C	0,999785	2021-03-12	United States
S_501_Y	S	501	SRR14155482	23063	A	T	0,999156	2021-03-12	United States
S_570_D	S	570	SRR14155482	23271	C	A	0,999826	2021-03-12	United States
S_614_G	S	614	SRR14155482	23403	A	G	0,99991	2021-03-12	United States
S_681_H	S	681	SRR14155482	23604	C	A	0,99982	2021-03-12	United States
S_716_I	S	716	SRR14155482	23709	C	T	0,999898	2021-03-12	United States
S_982_A	S	982	SRR14155482	24506	T	G	0,999756	2021-03-12	United States
S_1118_H	S	1118	SRR14155482	24914	G	C	0,999723	2021-03-12	United States
S_1219_V	S	1219	SRR14155482	25218	G	T	0,999593	2021-03-12	United States
ORF3a_54_V	ORF3a	54	SRR14155482	25553	C	T	0,999668	2021-03-12	United States
ORF8_27_*	ORF8	27	SRR14155482	27972	C	T	0,999565	2021-03-12	United States
ORF8_52_I	ORF8	52	SRR14155482	28048	G	T	0,999784	2021-03-12	United States
ORF8_68_*	ORF8	68	SRR14155482	28095	A	T	0,966743	2021-03-12	United States
ORF8_73_C	ORF8	73	SRR14155482	28111	A	G	0,999703	2021-03-12	United States
N_3_H	N	3	SRR14155482	28280	G	C	0,999933	2021-03-12	United States
N_3_V	N	3	SRR14155482	28281	A	T	0,999761	2021-03-12	United States
N_3_E	N	3	SRR14155482	28282	T	A	0,999771	2021-03-12	United States
N_203_K	N	203	SRR14155482	28881	G	A	0,999707	2021-03-12	United States
N_204_R	N	204	SRR14155482	28883	G	C	0,99989	2021-03-12	United States
N_235_F	N	235	SRR14155482	28977	C	T	0,999561	2021-03-12	United States
ORF1ab_265_I	ORF1ab	265	SRR14155483	1059	C	T	0,999887	2021-03-12	United States
ORF1ab_2196_P	ORF1ab	2196	SRR14155483	6851	A	C	1	2021-03-12	United States
ORF1ab_2252_F	ORF1ab	2252	SRR14155483	7019	G	T	0,093617	2021-03-12	United States
ORF1ab_2952_I	ORF1ab	2952	SRR14155483	9120	C	T	0,999898	2021-03-12	United States
ORF1ab_3202_M	ORF1ab	3202	SRR14155483	9870	C	T	0,999867	2021-03-12	United States
ORF1ab_3580_Q	ORF1ab	3580	SRR14155483	11005	C	A	0,913891	2021-03-12	United States
ORF1ab_4197_S	ORF1ab	4197	SRR14155483	12854	C	T	0,999771	2021-03-12	United States
ORF1ab_4398_L	ORF1ab	4398	SRR14155483	13458	C	T	0,99984	2021-03-12	United States
ORF1ab_314_L	ORF1ab	314	SRR14155483	14408	C	T	0,999815	2021-03-12	United States
ORF1ab_1242_D	ORF1ab	1242	SRR14155483	17193	G	T	0,999918	2021-03-12	United States
S_494_P	S	494	SRR14155483	23042	T	C	1	2021-03-12	United States
S_501_Y	S	501	SRR14155483	23063	A	T	1	2021-03-12	United States
S_614_G	S	614	SRR14155483	23403	A	G	0,999896	2021-03-12	United States
S_681_H	S	681	SRR14155483	23604	C	A	0,999825	2021-03-12	United States
S_854_N	S	854	SRR14155483	24124	G	T	0,998885	2021-03-12	United States
S_1111_K	S	1111	SRR14155483	24893	G	A	0,999706	2021-03-12	United States
S_1251_V	S	1251	SRR14155483	25314	G	T	0,0529328	2021-03-12	United States
ORF3a_57_H	ORF3a	57	SRR14155483	25563	G	T	0,999727	2021-03-12	United States
ORF7a_94_*	ORF7a	94	SRR14155483	27673	C	T	1	2021-03-12	United States
ORF8_10_NA	ORF8	10	SRR14155483	27921	A	-TCACAACTGTAGCTGCATTTCACCAAGAATGTAGT	0,321126	2021-03-12	United States
N_234_I	N	234	SRR14155483	28975	G	A	0,999918	2021-03-12	United States
N_254_T	N	254	SRR14155483	29033	G	A	0,0660635	2021-03-12	United States
ORF1ab_265_I	ORF1ab	265	SRR14155484	1059	C	T	0,971319	2021-03-12	United States
ORF1ab_3201_P	ORF1ab	3201	SRR14155484	9867	T	C	0,947388	2021-03-12	United States
ORF1ab_3674_NA	ORF1ab	3674	SRR14155484	11287	G	-TCTGGTTTT	0,888007	2021-03-12	United States
ORF1ab_3676_S	ORF1ab	3676	SRR14155484	11291	G	A	0,109407	2021-03-12	United States
ORF1ab_3677_L	ORF1ab	3677	SRR14155484	11296	T	G	0,288183	2021-03-12	United States
ORF1ab_314_L	ORF1ab	314	SRR14155484	14408	C	T	0,999561	2021-03-12	United States
ORF1ab_1011_H	ORF1ab	1011	SRR14155484	16500	A	C	0,965962	2021-03-12	United States
ORF1ab_1087_Y	ORF1ab	1087	SRR14155484	16726	C	T	0,961435	2021-03-12	United States
S_3_NA	S	3	SRR14155484	21569	G	+T	0,0570033	2021-03-12	United States
S_5_F	S	5	SRR14155484	21575	C	T	0,969601	2021-03-12	United States
S_95_I	S	95	SRR14155484	21846	C	T	0,964991	2021-03-12	United States
S_253_G	S	253	SRR14155484	22320	A	G	0,982573	2021-03-12	United States
S_484_K	S	484	SRR14155484	23012	G	A	0,948925	2021-03-12	United States
S_614_G	S	614	SRR14155484	23403	A	G	0,999902	2021-03-12	United States
S_701_V	S	701	SRR14155484	23664	C	T	0,973209	2021-03-12	United States
ORF3a_38_L	ORF3a	38	SRR14155484	25505	A	T	0,0646527	2021-03-12	United States
ORF3a_42_L	ORF3a	42	SRR14155484	25517	C	T	0,952141	2021-03-12	United States
ORF3a_57_H	ORF3a	57	SRR14155484	25563	G	T	0,965604	2021-03-12	United States
ORF8_11_I	ORF8	11	SRR14155484	27925	C	T	0,947738	2021-03-12	United States
N_199_L	N	199	SRR14155484	28869	C	T	0,946706	2021-03-12	United States
N_234_I	N	234	SRR14155484	28975	G	A	0,96024	2021-03-12	United States
ORF10_10_L	ORF10	10	SRR14155484	29586	C	T	0,968822	2021-03-12	United States
ORF1ab_3468_V	ORF1ab	3468	SRR14155485	10667	T	G	0,997595	2021-03-12	United States
ORF1ab_3930_F	ORF1ab	3930	SRR14155485	12053	C	T	0,999864	2021-03-12	United States
ORF1ab_314_L	ORF1ab	314	SRR14155485	14408	C	T	0,999641	2021-03-12	United States
ORF1ab_1503_E	ORF1ab	1503	SRR14155485	17976	C	A	0,705725	2021-03-12	United States
ORF1ab_2514_I	ORF1ab	2514	SRR14155485	21008	C	T	0,999288	2021-03-12	United States
S_484_K	S	484	SRR14155485	23012	G	A	1	2021-03-12	United States
S_614_G	S	614	SRR14155485	23403	A	G	0,999875	2021-03-12	United States
S_1176_F	S	1176	SRR14155485	25088	G	T	0,999865	2021-03-12	United States
N_119_S	N	119	SRR14155485	28628	G	T	0,999264	2021-03-12	United States
N_203_K	N	203	SRR14155485	28881	G	A	0,99989	2021-03-12	United States
N_204_R	N	204	SRR14155485	28883	G	C	0,999928	2021-03-12	United States
N_234_I	N	234	SRR14155485	28975	G	T	0,99917	2021-03-12	United States
ORF1ab_265_I	ORF1ab	265	SRR14155486	1059	C	T	0,999891	2021-03-12	United States
ORF1ab_3201_P	ORF1ab	3201	SRR14155486	9867	T	C	0,999909	2021-03-12	United States
ORF1ab_3610_V	ORF1ab	3610	SRR14155486	11094	C	T	0,211122	2021-03-12	United States
ORF1ab_3674_NA	ORF1ab	3674	SRR14155486	11287	G	-TCTGGTTTT	0,909439	2021-03-12	United States
ORF1ab_3676_S	ORF1ab	3676	SRR14155486	11291	G	A	0,871377	2021-03-12	United States
ORF1ab_3677_L	ORF1ab	3677	SRR14155486	11296	T	G	1	2021-03-12	United States
ORF1ab_314_L	ORF1ab	314	SRR14155486	14408	C	T	0,999737	2021-03-12	United States
ORF1ab_1011_H	ORF1ab	1011	SRR14155486	16500	A	C	0,996206	2021-03-12	United States
S_5_F	S	5	SRR14155486	21575	C	T	1	2021-03-12	United States
S_95_I	S	95	SRR14155486	21846	C	T	0,999866	2021-03-12	United States
S_253_G	S	253	SRR14155486	22320	A	G	0,999681	2021-03-12	United States
S_484_K	S	484	SRR14155486	23012	G	A	1	2021-03-12	United States
S_614_G	S	614	SRR14155486	23403	A	G	0,999949	2021-03-12	United States
S_701_V	S	701	SRR14155486	23664	C	T	0,999403	2021-03-12	United States
ORF3a_42_L	ORF3a	42	SRR14155486	25517	C	T	0,999117	2021-03-12	United States
ORF3a_57_H	ORF3a	57	SRR14155486	25563	G	T	0,999312	2021-03-12	United States
ORF8_11_I	ORF8	11	SRR14155486	27925	C	T	0,999585	2021-03-12	United States
N_199_L	N	199	SRR14155486	28869	C	T	0,999554	2021-03-12	United States
N_234_I	N	234	SRR14155486	28975	G	A	0,999881	2021-03-12	United States
ORF1ab_1001_I	ORF1ab	1001	SRR14155487	3267	C	T	0,999843	2021-03-12	United States
ORF1ab_1708_D	ORF1ab	1708	SRR14155487	5388	C	A	0,999755	2021-03-12	United States
ORF1ab_2230_T	ORF1ab	2230	SRR14155487	6954	T	C	0,999755	2021-03-12	United States
ORF1ab_3353_R	ORF1ab	3353	SRR14155487	10323	A	G	1	2021-03-12	United States
ORF1ab_3674_NA	ORF1ab	3674	SRR14155487	11287	G	-TCTGGTTTT	0,910953	2021-03-12	United States
ORF1ab_3676_S	ORF1ab	3676	SRR14155487	11291	G	A	0,986207	2021-03-12	United States
ORF1ab_3677_L	ORF1ab	3677	SRR14155487	11296	T	G	0,999057	2021-03-12	United States
ORF1ab_3966_R	ORF1ab	3966	SRR14155487	12162	A	G	0,994679	2021-03-12	United States
ORF1ab_314_L	ORF1ab	314	SRR14155487	14408	C	T	0,999599	2021-03-12	United States
ORF1ab_1383_R	ORF1ab	1383	SRR14155487	17615	A	G	0,999515	2021-03-12	United States
ORF1ab_2333_G	ORF1ab	2333	SRR14155487	20465	A	G	0,0830133	2021-03-12	United States
ORF1ab_2557_R	ORF1ab	2557	SRR14155487	21137	A	G	0,999105	2021-03-12	United States
S_68_NA	S	68	SRR14155487	21764	A	-TACATG	0,668845	2021-03-12	United States
S_143_NA	S	143	SRR14155487	21990	T	-TTA	0,81596	2021-03-12	United States
S_200_NA	S	200	SRR14155487	22161	A	+T	0,12379	2021-03-12	United States
S_501_Y	S	501	SRR14155487	23063	A	T	1	2021-03-12	United States
S_570_D	S	570	SRR14155487	23271	C	A	0,999728	2021-03-12	United States
S_614_G	S	614	SRR14155487	23403	A	G	0,99965	2021-03-12	United States
S_681_H	S	681	SRR14155487	23604	C	A	0,999803	2021-03-12	United States
S_716_I	S	716	SRR14155487	23709	C	T	1	2021-03-12	United States
S_982_A	S	982	SRR14155487	24506	T	G	0,999911	2021-03-12	United States
S_1118_H	S	1118	SRR14155487	24914	G	C	0,999334	2021-03-12	United States
S_1191_N	S	1191	SRR14155487	25135	G	T	0,997289	2021-03-12	United States
S_1202_Q	S	1202	SRR14155487	25166	G	C	0,99663	2021-03-12	United States
S_1251_V	S	1251	SRR14155487	25314	G	T	0,0582282	2021-03-12	United States
S_1252_C	S	1252	SRR14155487	25317	C	G	0,0543147	2021-03-12	United States
ORF8_27_*	ORF8	27	SRR14155487	27972	C	T	0,998368	2021-03-12	United States
ORF8_52_I	ORF8	52	SRR14155487	28048	G	T	0,99986	2021-03-12	United States
ORF8_73_C	ORF8	73	SRR14155487	28111	A	G	0,999683	2021-03-12	United States
N_3_H	N	3	SRR14155487	28280	G	C	0,999965	2021-03-12	United States
N_3_V	N	3	SRR14155487	28281	A	T	0,999824	2021-03-12	United States
N_3_E	N	3	SRR14155487	28282	T	A	0,999631	2021-03-12	United States
N_203_K	N	203	SRR14155487	28881	G	A	0,999378	2021-03-12	United States
N_204_R	N	204	SRR14155487	28883	G	C	1	2021-03-12	United States
N_235_F	N	235	SRR14155487	28977	C	T	0,999852	2021-03-12	United States
ORF1ab_265_I	ORF1ab	265	SRR14155488	1059	C	T	0,999086	2021-03-12	United States
ORF1ab_989_V	ORF1ab	989	SRR14155488	3231	G	T	0,999677	2021-03-12	United States
ORF1ab_1980_R	ORF1ab	1980	SRR14155488	6204	A	G	0,999839	2021-03-12	United States
ORF1ab_2232_C	ORF1ab	2232	SRR14155488	6961	G	T	0,999505	2021-03-12	United States
ORF1ab_314_L	ORF1ab	314	SRR14155488	14408	C	T	0,99989	2021-03-12	United States
ORF1ab_1504_F	ORF1ab	1504	SRR14155488	17977	C	T	0,866294	2021-03-12	United States
ORF1ab_2333_G	ORF1ab	2333	SRR14155488	20465	A	G	0,0786346	2021-03-12	United States
ORF1ab_2633_S	ORF1ab	2633	SRR14155488	21364	C	T	0,981595	2021-03-12	United States
S_252_V	S	252	SRR14155488	22317	G	T	0,999386	2021-03-12	United States
S_501_T	S	501	SRR14155488	23064	A	C	1	2021-03-12	United States
S_614_G	S	614	SRR14155488	23403	A	G	0,999827	2021-03-12	United States
ORF3a_57_H	ORF3a	57	SRR14155488	25563	G	T	0,999342	2021-03-12	United States
N_135_I	N	135	SRR14155488	28677	C	T	0,999861	2021-03-12	United States
N_206_F	N	206	SRR14155488	28890	C	T	0,999346	2021-03-12	United States
ORF1ab_265_I	ORF1ab	265	SRR14155489	1059	C	T	1	2021-03-12	United States
ORF1ab_2018_S	ORF1ab	2018	SRR14155489	6317	C	T	0,999795	2021-03-12	United States
ORF1ab_2361_K	ORF1ab	2361	SRR14155489	7348	T	A	0,992475	2021-03-12	United States
ORF1ab_2606_I	ORF1ab	2606	SRR14155489	8083	G	A	0,999833	2021-03-12	United States
ORF1ab_3352_F	ORF1ab	3352	SRR14155489	10319	C	T	0,999902	2021-03-12	United States
ORF1ab_314_L	ORF1ab	314	SRR14155489	14408	C	T	0,999137	2021-03-12	United States
ORF1ab_562_V	ORF1ab	562	SRR14155489	15151	T	G	0,0706714	2021-03-12	United States
ORF1ab_1197_I	ORF1ab	1197	SRR14155489	17058	G	T	0,999391	2021-03-12	United States
ORF1ab_1550_Y	ORF1ab	1550	SRR14155489	18115	C	T	0,999725	2021-03-12	United States
ORF1ab_1555_I	ORF1ab	1555	SRR14155489	18131	C	T	1	2021-03-12	United States
ORF1ab_1653_D	ORF1ab	1653	SRR14155489	18424	A	G	0,99994	2021-03-12	United States
S_614_G	S	614	SRR14155489	23403	A	G	0,999906	2021-03-12	United States
S_677_H	S	677	SRR14155489	23593	G	T	0,999446	2021-03-12	United States
ORF3a_57_H	ORF3a	57	SRR14155489	25563	G	T	0,999557	2021-03-12	United States
ORF3a_172_V	ORF3a	172	SRR14155489	25907	G	T	0,99949	2021-03-12	United States
ORF8_24_L	ORF8	24	SRR14155489	27964	C	T	0,999834	2021-03-12	United States
N_67_S	N	67	SRR14155489	28472	C	T	0,978799	2021-03-12	United States
N_199_L	N	199	SRR14155489	28869	C	T	0,99432	2021-03-12	United States
ORF1ab_953_Y	ORF1ab	953	SRR14155490	3122	G	T	0,999153	2021-03-12	United States
ORF1ab_1001_I	ORF1ab	1001	SRR14155490	3267	C	T	0,998935	2021-03-12	United States
ORF1ab_1708_D	ORF1ab	1708	SRR14155490	5388	C	A	0,999939	2021-03-12	United States
ORF1ab_2230_T	ORF1ab	2230	SRR14155490	6954	T	C	0,999767	2021-03-12	United States
ORF1ab_2853_M	ORF1ab	2853	SRR14155490	8822	T	A	0,0670275	2021-03-12	United States
ORF1ab_3164_H	ORF1ab	3164	SRR14155490	9756	G	A	0,0511437	2021-03-12	United States
ORF1ab_3674_NA	ORF1ab	3674	SRR14155490	11287	G	-TCTGGTTTT	0,905745	2021-03-12	United States
ORF1ab_3676_S	ORF1ab	3676	SRR14155490	11291	G	A	0,975439	2021-03-12	United States
ORF1ab_3677_L	ORF1ab	3677	SRR14155490	11296	T	G	0,988516	2021-03-12	United States
ORF1ab_4087_I	ORF1ab	4087	SRR14155490	12525	C	T	0,999542	2021-03-12	United States
ORF1ab_218_L	ORF1ab	218	SRR14155490	14120	C	T	0,999764	2021-03-12	United States
ORF1ab_314_L	ORF1ab	314	SRR14155490	14408	C	T	0,999901	2021-03-12	United States
ORF1ab_2256_S	ORF1ab	2256	SRR14155490	20233	C	T	0,998801	2021-03-12	United States
S_68_NA	S	68	SRR14155490	21764	A	-TACATG	0,676737	2021-03-12	United States
S_143_NA	S	143	SRR14155490	21990	T	-TTA	0,821293	2021-03-12	United States
S_501_Y	S	501	SRR14155490	23063	A	T	1	2021-03-12	United States
S_570_D	S	570	SRR14155490	23271	C	A	0,999773	2021-03-12	United States
S_614_G	S	614	SRR14155490	23403	A	G	0,999777	2021-03-12	United States
S_681_H	S	681	SRR14155490	23604	C	A	0,999695	2021-03-12	United States
S_716_I	S	716	SRR14155490	23709	C	T	0,998834	2021-03-12	United States
S_982_A	S	982	SRR14155490	24506	T	G	0,998997	2021-03-12	United States
S_1118_H	S	1118	SRR14155490	24914	G	C	0,999856	2021-03-12	United States
ORF8_27_*	ORF8	27	SRR14155490	27972	C	T	0,999635	2021-03-12	United States
ORF8_52_I	ORF8	52	SRR14155490	28048	G	T	0,999842	2021-03-12	United States
ORF8_68_*	ORF8	68	SRR14155490	28095	A	T	0,962434	2021-03-12	United States
ORF8_73_C	ORF8	73	SRR14155490	28111	A	G	0,999869	2021-03-12	United States
N_3_H	N	3	SRR14155490	28280	G	C	0,999962	2021-03-12	United States
N_3_V	N	3	SRR14155490	28281	A	T	0,999667	2021-03-12	United States
N_3_E	N	3	SRR14155490	28282	T	A	0,99977	2021-03-12	United States
N_203_K	N	203	SRR14155490	28881	G	A	0,999873	2021-03-12	United States
N_204_R	N	204	SRR14155490	28883	G	C	0,999693	2021-03-12	United States
N_235_F	N	235	SRR14155490	28977	C	T	0,999088	2021-03-12	United States
ORF1ab_265_I	ORF1ab	265	SRR14155491	1059	C	T	1	2021-03-09	United States
ORF1ab_3201_P	ORF1ab	3201	SRR14155491	9867	T	C	1	2021-03-09	United States
ORF1ab_3674_NA	ORF1ab	3674	SRR14155491	11287	G	-TCTGGTTTT	0,911885	2021-03-09	United States
ORF1ab_3676_S	ORF1ab	3676	SRR14155491	11291	G	A	0,983713	2021-03-09	United States
ORF1ab_3677_L	ORF1ab	3677	SRR14155491	11296	T	G	0,996954	2021-03-09	United States
ORF1ab_314_L	ORF1ab	314	SRR14155491	14408	C	T	0,999745	2021-03-09	United States
ORF1ab_1011_H	ORF1ab	1011	SRR14155491	16500	A	C	0,998779	2021-03-09	United States
ORF1ab_1570_S	ORF1ab	1570	SRR14155491	18175	C	T	0,999818	2021-03-09	United States
S_3_NA	S	3	SRR14155491	21569	G	+T	0,0587142	2021-03-09	United States
S_5_F	S	5	SRR14155491	21575	C	T	1	2021-03-09	United States
S_95_I	S	95	SRR14155491	21846	C	T	0,999916	2021-03-09	United States
S_253_G	S	253	SRR14155491	22320	A	G	0,999582	2021-03-09	United States
S_484_K	S	484	SRR14155491	23012	G	A	1	2021-03-09	United States
S_614_G	S	614	SRR14155491	23403	A	G	0,999932	2021-03-09	United States
S_701_V	S	701	SRR14155491	23664	C	T	0,999661	2021-03-09	United States
ORF3a_42_L	ORF3a	42	SRR14155491	25517	C	T	0,999412	2021-03-09	United States
ORF3a_57_H	ORF3a	57	SRR14155491	25563	G	T	0,999806	2021-03-09	United States
ORF8_11_I	ORF8	11	SRR14155491	27925	C	T	0,999946	2021-03-09	United States
N_199_L	N	199	SRR14155491	28869	C	T	0,999845	2021-03-09	United States
N_234_I	N	234	SRR14155491	28975	G	A	0,999701	2021-03-09	United States
ORF1ab_1001_I	ORF1ab	1001	SRR14155492	3267	C	T	0,999773	2021-03-12	United States
ORF1ab_1708_D	ORF1ab	1708	SRR14155492	5388	C	A	1	2021-03-12	United States
ORF1ab_2230_T	ORF1ab	2230	SRR14155492	6954	T	C	0,999549	2021-03-12	United States
ORF1ab_2780_L	ORF1ab	2780	SRR14155492	8603	T	C	0,987882	2021-03-12	United States
ORF1ab_3674_NA	ORF1ab	3674	SRR14155492	11287	G	-TCTGGTTTT	0,912571	2021-03-12	United States
ORF1ab_3676_S	ORF1ab	3676	SRR14155492	11291	G	A	0,955801	2021-03-12	United States
ORF1ab_3677_L	ORF1ab	3677	SRR14155492	11296	T	G	1	2021-03-12	United States
ORF1ab_314_L	ORF1ab	314	SRR14155492	14408	C	T	0,999957	2021-03-12	United States
ORF1ab_1383_R	ORF1ab	1383	SRR14155492	17615	A	G	1	2021-03-12	United States
ORF1ab_1695_G	ORF1ab	1695	SRR14155492	18550	A	G	0,999947	2021-03-12	United States
S_68_NA	S	68	SRR14155492	21764	A	-TACATG	0,651264	2021-03-12	United States
S_143_NA	S	143	SRR14155492	21990	T	-TTA	0,834128	2021-03-12	United States
S_501_Y	S	501	SRR14155492	23063	A	T	1	2021-03-12	United States
S_570_D	S	570	SRR14155492	23271	C	A	0,999802	2021-03-12	United States
S_614_G	S	614	SRR14155492	23403	A	G	0,999763	2021-03-12	United States
S_681_H	S	681	SRR14155492	23604	C	A	0,999884	2021-03-12	United States
S_716_I	S	716	SRR14155492	23709	C	T	0,999781	2021-03-12	United States
S_982_A	S	982	SRR14155492	24506	T	G	0,999807	2021-03-12	United States
S_1118_H	S	1118	SRR14155492	24914	G	C	0,999896	2021-03-12	United States
ORF3a_15_F	ORF3a	15	SRR14155492	25437	G	T	0,999161	2021-03-12	United States
M_89_S	M	89	SRR14155492	26787	G	A	0,999723	2021-03-12	United States
ORF8_27_*	ORF8	27	SRR14155492	27972	C	T	1	2021-03-12	United States
ORF8_52_I	ORF8	52	SRR14155492	28048	G	T	1	2021-03-12	United States
ORF8_73_C	ORF8	73	SRR14155492	28111	A	G	0,999895	2021-03-12	United States
ORF8_104_L	ORF8	104	SRR14155492	28203	T	C	0,999744	2021-03-12	United States
N_3_H	N	3	SRR14155492	28280	G	C	0,999821	2021-03-12	United States
N_3_V	N	3	SRR14155492	28281	A	T	0,999747	2021-03-12	United States
N_3_E	N	3	SRR14155492	28282	T	A	0,999811	2021-03-12	United States
N_203_K	N	203	SRR14155492	28881	G	A	0,99976	2021-03-12	United States
N_204_R	N	204	SRR14155492	28883	G	C	0,999966	2021-03-12	United States
N_235_F	N	235	SRR14155492	28977	C	T	0,999868	2021-03-12	United States
N_398_V	N	398	SRR14155492	29466	C	T	0,999865	2021-03-12	United States
ORF1ab_953_Y	ORF1ab	953	SRR14155493	3122	G	T	0,999387	2021-03-12	United States
ORF1ab_1001_I	ORF1ab	1001	SRR14155493	3267	C	T	0,999846	2021-03-12	United States
ORF1ab_1708_D	ORF1ab	1708	SRR14155493	5388	C	A	0,999912	2021-03-12	United States
ORF1ab_2230_T	ORF1ab	2230	SRR14155493	6954	T	C	0,999775	2021-03-12	United States
ORF1ab_3674_NA	ORF1ab	3674	SRR14155493	11287	G	-TCTGGTTTT	0,912771	2021-03-12	United States
ORF1ab_3676_S	ORF1ab	3676	SRR14155493	11291	G	A	0,963068	2021-03-12	United States
ORF1ab_3677_L	ORF1ab	3677	SRR14155493	11296	T	G	0,997776	2021-03-12	United States
ORF1ab_4087_I	ORF1ab	4087	SRR14155493	12525	C	T	0,999773	2021-03-12	United States
ORF1ab_218_L	ORF1ab	218	SRR14155493	14120	C	T	0,999652	2021-03-12	United States
ORF1ab_314_L	ORF1ab	314	SRR14155493	14408	C	T	0,999728	2021-03-12	United States
ORF1ab_2256_S	ORF1ab	2256	SRR14155493	20233	C	T	0,999632	2021-03-12	United States
ORF1ab_2333_G	ORF1ab	2333	SRR14155493	20465	A	G	0,0740895	2021-03-12	United States
S_68_NA	S	68	SRR14155493	21764	A	-TACATG	0,645013	2021-03-12	United States
S_143_NA	S	143	SRR14155493	21990	T	-TTA	0,82985	2021-03-12	United States
S_501_Y	S	501	SRR14155493	23063	A	T	1	2021-03-12	United States
S_570_D	S	570	SRR14155493	23271	C	A	0,999742	2021-03-12	United States
S_614_G	S	614	SRR14155493	23403	A	G	0,999843	2021-03-12	United States
S_681_H	S	681	SRR14155493	23604	C	A	0,999747	2021-03-12	United States
S_716_I	S	716	SRR14155493	23709	C	T	0,999903	2021-03-12	United States
S_982_A	S	982	SRR14155493	24506	T	G	0,999863	2021-03-12	United States
S_1118_H	S	1118	SRR14155493	24914	G	C	0,999879	2021-03-12	United States
S_1251_V	S	1251	SRR14155493	25314	G	T	0,108327	2021-03-12	United States
S_1252_C	S	1252	SRR14155493	25317	C	G	0,0993059	2021-03-12	United States
ORF8_27_*	ORF8	27	SRR14155493	27972	C	T	0,99986	2021-03-12	United States
ORF8_52_I	ORF8	52	SRR14155493	28048	G	T	0,999854	2021-03-12	United States
ORF8_68_*	ORF8	68	SRR14155493	28095	A	T	0,984734	2021-03-12	United States
ORF8_73_C	ORF8	73	SRR14155493	28111	A	G	0,999892	2021-03-12	United States
N_3_H	N	3	SRR14155493	28280	G	C	0,99996	2021-03-12	United States
N_3_V	N	3	SRR14155493	28281	A	T	0,999788	2021-03-12	United States
N_3_E	N	3	SRR14155493	28282	T	A	0,999728	2021-03-12	United States
N_203_K	N	203	SRR14155493	28881	G	A	0,999755	2021-03-12	United States
N_204_R	N	204	SRR14155493	28883	G	C	1	2021-03-12	United States
N_235_F	N	235	SRR14155493	28977	C	T	0,999844	2021-03-12	United States
ORF1ab_265_I	ORF1ab	265	SRR14155494	1059	C	T	0,999814	2021-03-12	United States
ORF1ab_552_F	ORF1ab	552	SRR14155494	1919	C	T	1	2021-03-12	United States
ORF1ab_1428_E	ORF1ab	1428	SRR14155494	4547	A	G	0,999607	2021-03-12	United States
ORF1ab_3255_I	ORF1ab	3255	SRR14155494	10029	C	T	0,999851	2021-03-12	United States
ORF1ab_3750_I	ORF1ab	3750	SRR14155494	11514	C	T	1	2021-03-12	United States
ORF1ab_310_I	ORF1ab	310	SRR14155494	14396	C	T	0,999913	2021-03-12	United States
ORF1ab_314_L	ORF1ab	314	SRR14155494	14408	C	T	0,999726	2021-03-12	United States
ORF1ab_970_S	ORF1ab	970	SRR14155494	16375	C	T	1	2021-03-12	United States
S_155_C	S	155	SRR14155494	22025	A	T	0,063745	2021-03-12	United States
S_494_P	S	494	SRR14155494	23042	T	C	1	2021-03-12	United States
S_614_G	S	614	SRR14155494	23403	A	G	0,999768	2021-03-12	United States
S_681_H	S	681	SRR14155494	23604	C	A	1	2021-03-12	United States
S_716_I	S	716	SRR14155494	23709	C	T	0,999454	2021-03-12	United States
ORF3a_57_H	ORF3a	57	SRR14155494	25563	G	T	1	2021-03-12	United States
M_82_T	M	82	SRR14155494	26767	T	C	0,999721	2021-03-12	United States
ORF7a_24_F	ORF7a	24	SRR14155494	27463	G	T	0,998697	2021-03-12	United States
N_205_I	N	205	SRR14155494	28887	C	T	1	2021-03-12	United States
ORF1ab_265_I	ORF1ab	265	SRR14155495	1059	C	T	0,998862	2021-03-12	United States
ORF1ab_1314_T	ORF1ab	1314	SRR14155495	4205	G	A	0,998537	2021-03-12	United States
ORF1ab_3255_I	ORF1ab	3255	SRR14155495	10029	C	T	0,999936	2021-03-12	United States
ORF1ab_3603_NA	ORF1ab	3603	SRR14155495	11074	C	-T	0,0518388	2021-03-12	United States
ORF1ab_3750_I	ORF1ab	3750	SRR14155495	11514	C	T	0,999148	2021-03-12	United States
ORF1ab_314_L	ORF1ab	314	SRR14155495	14408	C	T	0,999726	2021-03-12	United States
ORF1ab_970_S	ORF1ab	970	SRR14155495	16375	C	T	1	2021-03-12	United States
ORF1ab_1219_S	ORF1ab	1219	SRR14155495	17122	G	T	0,999828	2021-03-12	United States
ORF1ab_2665_K	ORF1ab	2665	SRR14155495	21462	T	A	1	2021-03-12	United States
S_494_P	S	494	SRR14155495	23042	T	C	1	2021-03-12	United States
S_614_G	S	614	SRR14155495	23403	A	G	0,999901	2021-03-12	United States
S_681_H	S	681	SRR14155495	23604	C	A	0,999857	2021-03-12	United States
S_716_I	S	716	SRR14155495	23709	C	T	0,999457	2021-03-12	United States
ORF3a_57_H	ORF3a	57	SRR14155495	25563	G	T	0,999956	2021-03-12	United States
ORF3a_99_T	ORF3a	99	SRR14155495	25687	G	A	0,999678	2021-03-12	United States
M_82_T	M	82	SRR14155495	26767	T	C	0,999907	2021-03-12	United States
ORF8_3_NA	ORF8	3	SRR14155495	27902	T	-C	0,0635196	2021-03-12	United States
ORF8_4_F	ORF8	4	SRR14155495	27903	C	T	0,999791	2021-03-12	United States
N_205_I	N	205	SRR14155495	28887	C	T	0,999705	2021-03-12	United States
ORF1ab_140_NA	ORF1ab	140	SRR14155496	685	A	-AAGTCATTT	0,859635	2021-03-12	United States
ORF1ab_265_I	ORF1ab	265	SRR14155496	1059	C	T	1	2021-03-12	United States
ORF1ab_3201_P	ORF1ab	3201	SRR14155496	9867	T	C	0,999898	2021-03-12	United States
ORF1ab_3603_NA	ORF1ab	3603	SRR14155496	11074	C	-T	0,0507916	2021-03-12	United States
ORF1ab_3674_NA	ORF1ab	3674	SRR14155496	11287	G	-TCTGGTTTT	0,912774	2021-03-12	United States
ORF1ab_3676_S	ORF1ab	3676	SRR14155496	11291	G	A	0,921053	2021-03-12	United States
ORF1ab_3677_L	ORF1ab	3677	SRR14155496	11296	T	G	0,984685	2021-03-12	United States
ORF1ab_314_L	ORF1ab	314	SRR14155496	14408	C	T	0,999912	2021-03-12	United States
ORF1ab_1011_H	ORF1ab	1011	SRR14155496	16500	A	C	0,997649	2021-03-12	United States
S_3_NA	S	3	SRR14155496	21569	G	+T	0,0817561	2021-03-12	United States
S_5_F	S	5	SRR14155496	21575	C	T	0,99968	2021-03-12	United States
S_95_I	S	95	SRR14155496	21846	C	T	0,999954	2021-03-12	United States
S_253_G	S	253	SRR14155496	22320	A	G	0,999793	2021-03-12	United States
S_484_K	S	484	SRR14155496	23012	G	A	0,999398	2021-03-12	United States
S_614_G	S	614	SRR14155496	23403	A	G	0,999809	2021-03-12	United States
S_701_V	S	701	SRR14155496	23664	C	T	1	2021-03-12	United States
ORF3a_42_L	ORF3a	42	SRR14155496	25517	C	T	0,998567	2021-03-12	United States
ORF3a_57_H	ORF3a	57	SRR14155496	25563	G	T	0,999674	2021-03-12	United States
ORF7a_22_D	ORF7a	22	SRR14155496	27459	G	T	0,995158	2021-03-12	United States
ORF7a_38_*	ORF7a	38	SRR14155496	27505	G	T	0,998507	2021-03-12	United States
ORF8_11_I	ORF8	11	SRR14155496	27925	C	T	0,999848	2021-03-12	United States
N_199_L	N	199	SRR14155496	28869	C	T	0,999716	2021-03-12	United States
N_234_I	N	234	SRR14155496	28975	G	A	0,999674	2021-03-12	United States
N_300_Y	N	300	SRR14155496	29171	C	T	0,999848	2021-03-12	United States
ORF1ab_959_S	ORF1ab	959	SRR14155497	3140	C	T	0,999739	2021-03-12	United States
ORF1ab_1565_A	ORF1ab	1565	SRR14155497	4959	T	C	0,577937	2021-03-12	United States
ORF1ab_3255_I	ORF1ab	3255	SRR14155497	10029	C	T	0,999751	2021-03-12	United States
ORF1ab_3603_NA	ORF1ab	3603	SRR14155497	11074	C	-T	0,0582788	2021-03-12	United States
ORF1ab_3618_V	ORF1ab	3618	SRR14155497	11117	A	G	0,999861	2021-03-12	United States
ORF1ab_4175_I	ORF1ab	4175	SRR14155497	12789	C	T	0,967688	2021-03-12	United States
ORF1ab_314_L	ORF1ab	314	SRR14155497	14408	C	T	0,999836	2021-03-12	United States
S_478_K	S	478	SRR14155497	22995	C	A	1	2021-03-12	United States
S_614_G	S	614	SRR14155497	23403	A	G	0,99982	2021-03-12	United States
S_681_H	S	681	SRR14155497	23604	C	A	0,999843	2021-03-12	United States
S_732_A	S	732	SRR14155497	23756	A	G	0,999914	2021-03-12	United States
ORF8_4_P	ORF8	4	SRR14155497	27904	T	C	0,999814	2021-03-12	United States
ORF8_65_V	ORF8	65	SRR14155497	28087	C	T	0,960392	2021-03-12	United States
N_203_K	N	203	SRR14155497	28881	G	A	0,999832	2021-03-12	United States
N_204_R	N	204	SRR14155497	28883	G	C	0,999711	2021-03-12	United States
ORF1ab_265_I	ORF1ab	265	SRR14155498	1059	C	T	0,999658	2021-03-12	United States
ORF1ab_1244_G	ORF1ab	1244	SRR14155498	3996	A	G	0,999795	2021-03-12	United States
ORF1ab_3255_I	ORF1ab	3255	SRR14155498	10029	C	T	0,999702	2021-03-12	United States
ORF1ab_3750_I	ORF1ab	3750	SRR14155498	11514	C	T	0,999776	2021-03-12	United States
ORF1ab_314_L	ORF1ab	314	SRR14155498	14408	C	T	0,999523	2021-03-12	United States
ORF1ab_970_S	ORF1ab	970	SRR14155498	16375	C	T	0,999806	2021-03-12	United States
ORF1ab_1076_I	ORF1ab	1076	SRR14155498	16694	C	T	0,999874	2021-03-12	United States
S_494_P	S	494	SRR14155498	23042	T	C	0,999437	2021-03-12	United States
S_614_G	S	614	SRR14155498	23403	A	G	0,999888	2021-03-12	United States
S_681_H	S	681	SRR14155498	23604	C	A	0,999866	2021-03-12	United States
S_716_I	S	716	SRR14155498	23709	C	T	0,999814	2021-03-12	United States
ORF3a_57_H	ORF3a	57	SRR14155498	25563	G	T	0,999608	2021-03-12	United States
M_82_T	M	82	SRR14155498	26767	T	C	0,99959	2021-03-12	United States
ORF6_49_H	ORF6	49	SRR14155498	27346	T	C	0,137079	2021-03-12	United States
N_205_I	N	205	SRR14155498	28887	C	T	0,999774	2021-03-12	United States
ORF1ab_529_T	ORF1ab	529	SRR14155499	1851	T	C	1	2021-03-12	United States
ORF1ab_1001_I	ORF1ab	1001	SRR14155499	3267	C	T	0,999756	2021-03-12	United States
ORF1ab_1708_D	ORF1ab	1708	SRR14155499	5388	C	A	0,999466	2021-03-12	United States
ORF1ab_2230_T	ORF1ab	2230	SRR14155499	6954	T	C	0,999605	2021-03-12	United States
ORF1ab_3674_NA	ORF1ab	3674	SRR14155499	11287	G	-TCTGGTTTT	0,909026	2021-03-12	United States
ORF1ab_3676_S	ORF1ab	3676	SRR14155499	11291	G	A	0,806597	2021-03-12	United States
ORF1ab_3677_L	ORF1ab	3677	SRR14155499	11296	T	G	0,989667	2021-03-12	United States
ORF1ab_314_L	ORF1ab	314	SRR14155499	14408	C	T	0,999562	2021-03-12	United States
ORF1ab_1383_R	ORF1ab	1383	SRR14155499	17615	A	G	0,999917	2021-03-12	United States
ORF1ab_1521_V	ORF1ab	1521	SRR14155499	18029	C	T	0,120492	2021-03-12	United States
S_68_NA	S	68	SRR14155499	21764	A	-TACATG	0,648094	2021-03-12	United States
S_143_NA	S	143	SRR14155499	21990	T	-TTA	0,832986	2021-03-12	United States
S_501_Y	S	501	SRR14155499	23063	A	T	0,99983	2021-03-12	United States
S_570_D	S	570	SRR14155499	23271	C	A	0,999777	2021-03-12	United States
S_614_G	S	614	SRR14155499	23403	A	G	0,999783	2021-03-12	United States
S_681_H	S	681	SRR14155499	23604	C	A	0,99989	2021-03-12	United States
S_716_I	S	716	SRR14155499	23709	C	T	0,999577	2021-03-12	United States
S_982_A	S	982	SRR14155499	24506	T	G	0,999746	2021-03-12	United States
S_1118_H	S	1118	SRR14155499	24914	G	C	0,999115	2021-03-12	United States
M_70_L	M	70	SRR14155499	26730	G	C	0,999372	2021-03-12	United States
ORF8_27_*	ORF8	27	SRR14155499	27972	C	T	0,999709	2021-03-12	United States
ORF8_52_I	ORF8	52	SRR14155499	28048	G	T	1	2021-03-12	United States
ORF8_73_C	ORF8	73	SRR14155499	28111	A	G	0,999721	2021-03-12	United States
N_3_H	N	3	SRR14155499	28280	G	C	0,99986	2021-03-12	United States
N_3_V	N	3	SRR14155499	28281	A	T	0,999674	2021-03-12	United States
N_3_E	N	3	SRR14155499	28282	T	A	0,999686	2021-03-12	United States
N_203_K	N	203	SRR14155499	28881	G	A	0,999725	2021-03-12	United States
N_204_R	N	204	SRR14155499	28883	G	C	0,999713	2021-03-12	United States
N_235_F	N	235	SRR14155499	28977	C	T	0,999659	2021-03-12	United States
ORF1ab_265_I	ORF1ab	265	SRR14155500	1059	C	T	0,999078	2021-03-12	United States
ORF1ab_1679_S	ORF1ab	1679	SRR14155500	5300	G	T	0,998942	2021-03-12	United States
ORF1ab_3162_E	ORF1ab	3162	SRR14155500	9749	A	G	0,999466	2021-03-12	United States
ORF1ab_3201_P	ORF1ab	3201	SRR14155500	9867	T	C	0,999831	2021-03-12	United States
ORF1ab_3209_V	ORF1ab	3209	SRR14155500	9891	C	T	0,99978	2021-03-12	United States
ORF1ab_3674_NA	ORF1ab	3674	SRR14155500	11287	G	-TCTGGTTTT	0,910242	2021-03-12	United States
ORF1ab_3676_S	ORF1ab	3676	SRR14155500	11291	G	A	0,962472	2021-03-12	United States
ORF1ab_3677_L	ORF1ab	3677	SRR14155500	11296	T	G	0,999312	2021-03-12	United States
ORF1ab_3847_I	ORF1ab	3847	SRR14155500	11804	G	A	0,999849	2021-03-12	United States
ORF1ab_314_L	ORF1ab	314	SRR14155500	14408	C	T	0,99967	2021-03-12	United States
ORF1ab_1373_N	ORF1ab	1373	SRR14155500	17584	G	A	0,999662	2021-03-12	United States
S_80_G	S	80	SRR14155500	21801	A	G	0,999428	2021-03-12	United States
S_144_NA	S	144	SRR14155500	21994	T	-TAC	0,944078	2021-03-12	United States
S_157_S	S	157	SRR14155500	22032	T	C	0,989157	2021-03-12	United States
S_452_R	S	452	SRR14155500	22917	T	G	0,999721	2021-03-12	United States
S_614_G	S	614	SRR14155500	23403	A	G	0,999752	2021-03-12	United States
S_859_N	S	859	SRR14155500	24138	C	A	0,998723	2021-03-12	United States
S_950_H	S	950	SRR14155500	24410	G	C	0,988012	2021-03-12	United States
S_1251_V	S	1251	SRR14155500	25314	G	T	0,063433	2021-03-12	United States
S_1252_C	S	1252	SRR14155500	25317	C	G	0,0574554	2021-03-12	United States
ORF3a_42_L	ORF3a	42	SRR14155500	25517	C	T	0,997975	2021-03-12	United States
ORF3a_57_H	ORF3a	57	SRR14155500	25563	G	T	0,999849	2021-03-12	United States
ORF3a_104_L	ORF3a	104	SRR14155500	25703	C	T	0,989963	2021-03-12	United States
ORF8_11_I	ORF8	11	SRR14155500	27925	C	T	0,999737	2021-03-12	United States
ORF8_51_S	ORF8	51	SRR14155500	28044	G	T	0,999665	2021-03-12	United States
ORF8_118_V	ORF8	118	SRR14155500	28245	T	G	0,99962	2021-03-12	United States
ORF8_119_NA	ORF8	119	SRR14155500	28250	T	+CTG	0,82704	2021-03-12	United States
ORF8_120_NA	ORF8	120	SRR14155500	28253	C	-A	0,995316	2021-03-12	United States
ORF8_121_L	ORF8	121	SRR14155500	28254	A	C	0,981132	2021-03-12	United States
N_205_I	N	205	SRR14155500	28887	C	T	0,999607	2021-03-12	United States
N_234_I	N	234	SRR14155500	28975	G	A	0,999823	2021-03-12	United States
ORF1ab_265_I	ORF1ab	265	SRR14155501	1059	C	T	0,999934	2021-03-12	United States
ORF1ab_1051_N	ORF1ab	1051	SRR14155501	3418	G	T	0,999839	2021-03-12	United States
ORF1ab_2138_V	ORF1ab	2138	SRR14155501	6677	A	G	0,999958	2021-03-12	United States
ORF1ab_2606_I	ORF1ab	2606	SRR14155501	8083	G	A	0,999645	2021-03-12	United States
ORF1ab_3352_F	ORF1ab	3352	SRR14155501	10319	C	T	0,999723	2021-03-12	United States
ORF1ab_314_L	ORF1ab	314	SRR14155501	14408	C	T	0,99949	2021-03-12	United States
ORF1ab_1653_D	ORF1ab	1653	SRR14155501	18424	A	G	0,99983	2021-03-12	United States
ORF1ab_2613_C	ORF1ab	2613	SRR14155501	21304	C	T	0,999813	2021-03-12	United States
S_614_G	S	614	SRR14155501	23403	A	G	0,99995	2021-03-12	United States
ORF3a_57_H	ORF3a	57	SRR14155501	25563	G	T	0,999958	2021-03-12	United States
ORF3a_172_V	ORF3a	172	SRR14155501	25907	G	T	0,994976	2021-03-12	United States
ORF3a_220_G	ORF3a	220	SRR14155501	26050	A	G	0,999558	2021-03-12	United States
ORF8_24_L	ORF8	24	SRR14155501	27964	C	T	0,999813	2021-03-12	United States
N_67_S	N	67	SRR14155501	28472	C	T	0,999687	2021-03-12	United States
N_199_L	N	199	SRR14155501	28869	C	T	0,999696	2021-03-12	United States
ORF1ab_1001_I	ORF1ab	1001	SRR14155502	3267	C	T	0,999901	2021-03-10	United States
ORF1ab_1300_A	ORF1ab	1300	SRR14155502	4164	T	C	0,999831	2021-03-10	United States
ORF1ab_1708_D	ORF1ab	1708	SRR14155502	5388	C	A	0,9999	2021-03-10	United States
ORF1ab_2230_T	ORF1ab	2230	SRR14155502	6954	T	C	1	2021-03-10	United States
ORF1ab_3603_NA	ORF1ab	3603	SRR14155502	11074	C	-T	0,0634926	2021-03-10	United States
ORF1ab_3674_NA	ORF1ab	3674	SRR14155502	11287	G	-TCTGGTTTT	0,911518	2021-03-10	United States
ORF1ab_3676_S	ORF1ab	3676	SRR14155502	11291	G	A	0,990566	2021-03-10	United States
ORF1ab_3677_L	ORF1ab	3677	SRR14155502	11296	T	G	1	2021-03-10	United States
ORF1ab_3966_R	ORF1ab	3966	SRR14155502	12162	A	G	0,999827	2021-03-10	United States
ORF1ab_314_L	ORF1ab	314	SRR14155502	14408	C	T	0,999926	2021-03-10	United States
ORF1ab_1383_R	ORF1ab	1383	SRR14155502	17615	A	G	0,999913	2021-03-10	United States
ORF1ab_2557_R	ORF1ab	2557	SRR14155502	21137	A	G	0,999928	2021-03-10	United States
S_68_NA	S	68	SRR14155502	21764	A	-TACATG	0,687715	2021-03-10	United States
S_143_NA	S	143	SRR14155502	21990	T	-TTA	0,830542	2021-03-10	United States
S_501_Y	S	501	SRR14155502	23063	A	T	1	2021-03-10	United States
S_570_D	S	570	SRR14155502	23271	C	A	0,999879	2021-03-10	United States
S_614_G	S	614	SRR14155502	23403	A	G	0,999866	2021-03-10	United States
S_681_H	S	681	SRR14155502	23604	C	A	0,999928	2021-03-10	United States
S_716_I	S	716	SRR14155502	23709	C	T	0,99966	2021-03-10	United States
S_982_A	S	982	SRR14155502	24506	T	G	0,999886	2021-03-10	United States
S_1118_H	S	1118	SRR14155502	24914	G	C	0,999811	2021-03-10	United States
S_1191_N	S	1191	SRR14155502	25135	G	T	0,999919	2021-03-10	United States
ORF3a_209_L	ORF3a	209	SRR14155502	26018	C	T	0,920593	2021-03-10	United States
ORF8_27_*	ORF8	27	SRR14155502	27972	C	T	0,999791	2021-03-10	United States
ORF8_52_I	ORF8	52	SRR14155502	28048	G	T	0,999908	2021-03-10	United States
ORF8_73_C	ORF8	73	SRR14155502	28111	A	G	0,999897	2021-03-10	United States
N_3_H	N	3	SRR14155502	28280	G	C	0,999959	2021-03-10	United States
N_3_V	N	3	SRR14155502	28281	A	T	0,999902	2021-03-10	United States
N_3_E	N	3	SRR14155502	28282	T	A	0,999845	2021-03-10	United States
N_203_K	N	203	SRR14155502	28881	G	A	0,999947	2021-03-10	United States
N_204_R	N	204	SRR14155502	28883	G	C	1	2021-03-10	United States
N_235_F	N	235	SRR14155502	28977	C	T	0,999899	2021-03-10	United States
ORF1ab_1001_I	ORF1ab	1001	SRR14155503	3267	C	T	0,999924	2021-03-12	United States
ORF1ab_1708_D	ORF1ab	1708	SRR14155503	5388	C	A	0,999928	2021-03-12	United States
ORF1ab_2230_T	ORF1ab	2230	SRR14155503	6954	T	C	1	2021-03-12	United States
ORF1ab_3674_NA	ORF1ab	3674	SRR14155503	11287	G	-TCTGGTTTT	0,909676	2021-03-12	United States
ORF1ab_3676_S	ORF1ab	3676	SRR14155503	11291	G	A	0,984733	2021-03-12	United States
ORF1ab_3677_L	ORF1ab	3677	SRR14155503	11296	T	G	0,998828	2021-03-12	United States
ORF1ab_3966_R	ORF1ab	3966	SRR14155503	12162	A	G	0,999815	2021-03-12	United States
ORF1ab_314_L	ORF1ab	314	SRR14155503	14408	C	T	0,999566	2021-03-12	United States
ORF1ab_1383_R	ORF1ab	1383	SRR14155503	17615	A	G	1	2021-03-12	United States
ORF1ab_2557_R	ORF1ab	2557	SRR14155503	21137	A	G	0,999967	2021-03-12	United States
S_68_NA	S	68	SRR14155503	21764	A	-TACATG	0,668783	2021-03-12	United States
S_143_NA	S	143	SRR14155503	21990	T	-TTA	0,822799	2021-03-12	United States
S_298_K	S	298	SRR14155503	22454	G	A	0,154286	2021-03-12	United States
S_501_Y	S	501	SRR14155503	23063	A	T	1	2021-03-12	United States
S_570_D	S	570	SRR14155503	23271	C	A	0,99975	2021-03-12	United States
S_614_G	S	614	SRR14155503	23403	A	G	0,999801	2021-03-12	United States
S_681_H	S	681	SRR14155503	23604	C	A	1	2021-03-12	United States
S_716_I	S	716	SRR14155503	23709	C	T	0,99966	2021-03-12	United States
S_982_A	S	982	SRR14155503	24506	T	G	0,999938	2021-03-12	United States
S_1118_H	S	1118	SRR14155503	24914	G	C	0,999928	2021-03-12	United States
S_1191_N	S	1191	SRR14155503	25135	G	T	0,999839	2021-03-12	United States
ORF3a_240_S	ORF3a	240	SRR14155503	26110	C	T	0,999248	2021-03-12	United States
M_192_C	M	192	SRR14155503	27096	G	T	0,0595822	2021-03-12	United States
ORF8_27_*	ORF8	27	SRR14155503	27972	C	T	1	2021-03-12	United States
ORF8_52_I	ORF8	52	SRR14155503	28048	G	T	0,999441	2021-03-12	United States
ORF8_73_C	ORF8	73	SRR14155503	28111	A	G	0,999816	2021-03-12	United States
N_3_H	N	3	SRR14155503	28280	G	C	0,99994	2021-03-12	United States
N_3_V	N	3	SRR14155503	28281	A	T	0,99986	2021-03-12	United States
N_3_E	N	3	SRR14155503	28282	T	A	0,999771	2021-03-12	United States
N_147_C	N	147	SRR14155503	28712	G	T	0,129916	2021-03-12	United States
N_203_K	N	203	SRR14155503	28881	G	A	0,999872	2021-03-12	United States
N_204_R	N	204	SRR14155503	28883	G	C	1	2021-03-12	United States
N_217_V	N	217	SRR14155503	28923	C	T	0,0594395	2021-03-12	United States
N_235_F	N	235	SRR14155503	28977	C	T	1	2021-03-12	United States
N_254_V	N	254	SRR14155503	29034	C	T	0,218025	2021-03-12	United States
ORF1ab_391_F	ORF1ab	391	SRR14155505	1437	C	T	0,99947	2021-03-12	United States
ORF1ab_1001_I	ORF1ab	1001	SRR14155505	3267	C	T	0,999726	2021-03-12	United States
ORF1ab_1708_D	ORF1ab	1708	SRR14155505	5388	C	A	0,999604	2021-03-12	United States
ORF1ab_2230_T	ORF1ab	2230	SRR14155505	6954	T	C	1	2021-03-12	United States
ORF1ab_2259_I	ORF1ab	2259	SRR14155505	7042	G	T	0,997695	2021-03-12	United States
ORF1ab_3674_NA	ORF1ab	3674	SRR14155505	11287	G	-TCTGGTTTT	0,908534	2021-03-12	United States
ORF1ab_3677_L	ORF1ab	3677	SRR14155505	11296	T	G	0,993056	2021-03-12	United States
ORF1ab_218_L	ORF1ab	218	SRR14155505	14120	C	T	0,999835	2021-03-12	United States
ORF1ab_314_L	ORF1ab	314	SRR14155505	14408	C	T	0,999926	2021-03-12	United States
ORF1ab_1429_NA	ORF1ab	1429	SRR14155505	17753	G	-GAGAAAAGCTGTC	0,206338	2021-03-12	United States
S_68_NA	S	68	SRR14155505	21764	A	-TACATG	0,67491	2021-03-12	United States
S_143_NA	S	143	SRR14155505	21990	T	-TTA	0,850517	2021-03-12	United States
S_317_K	S	317	SRR14155505	22513	C	G	0,0509259	2021-03-12	United States
S_501_Y	S	501	SRR14155505	23063	A	T	1	2021-03-12	United States
S_570_D	S	570	SRR14155505	23271	C	A	0,999772	2021-03-12	United States
S_614_G	S	614	SRR14155505	23403	A	G	0,999932	2021-03-12	United States
S_681_H	S	681	SRR14155505	23604	C	A	0,999949	2021-03-12	United States
S_716_I	S	716	SRR14155505	23709	C	T	1	2021-03-12	United States
S_982_A	S	982	SRR14155505	24506	T	G	0,99988	2021-03-12	United States
S_1118_H	S	1118	SRR14155505	24914	G	C	0,999692	2021-03-12	United States
ORF8_27_*	ORF8	27	SRR14155505	27972	C	T	0,999938	2021-03-12	United States
ORF8_52_I	ORF8	52	SRR14155505	28048	G	T	0,999934	2021-03-12	United States
ORF8_61_F	ORF8	61	SRR14155505	28075	G	T	0,999165	2021-03-12	United States
ORF8_68_*	ORF8	68	SRR14155505	28095	A	T	0,982039	2021-03-12	United States
ORF8_73_C	ORF8	73	SRR14155505	28111	A	G	0,999632	2021-03-12	United States
N_3_H	N	3	SRR14155505	28280	G	C	0,99984	2021-03-12	United States
N_3_V	N	3	SRR14155505	28281	A	T	0,9999	2021-03-12	United States
N_3_E	N	3	SRR14155505	28282	T	A	0,999841	2021-03-12	United States
N_203_K	N	203	SRR14155505	28881	G	A	0,999807	2021-03-12	United States
N_204_R	N	204	SRR14155505	28883	G	C	1	2021-03-12	United States
N_235_F	N	235	SRR14155505	28977	C	T	1	2021-03-12	United States
ORF1ab_265_I	ORF1ab	265	SRR14155506	1059	C	T	0,999884	2021-03-12	United States
ORF1ab_4205_V	ORF1ab	4205	SRR14155506	12878	A	G	1	2021-03-12	United States
ORF1ab_314_L	ORF1ab	314	SRR14155506	14408	C	T	0,999719	2021-03-12	United States
ORF1ab_1183_Y	ORF1ab	1183	SRR14155506	17014	G	T	0,999482	2021-03-12	United States
S_5_F	S	5	SRR14155506	21575	C	T	1	2021-03-12	United States
S_13_I	S	13	SRR14155506	21600	G	T	1	2021-03-12	United States
S_152_C	S	152	SRR14155506	22018	G	T	0,95053	2021-03-12	United States
S_452_R	S	452	SRR14155506	22917	T	G	1	2021-03-12	United States
S_614_G	S	614	SRR14155506	23403	A	G	0,999954	2021-03-12	United States
S_675_H	S	675	SRR14155506	23587	G	C	0,999747	2021-03-12	United States
ORF3a_57_H	ORF3a	57	SRR14155506	25563	G	T	0,999578	2021-03-12	United States
ORF8_100_L	ORF8	100	SRR14155506	28191	G	T	0,999843	2021-03-12	United States
N_205_I	N	205	SRR14155506	28887	C	T	1	2021-03-12	United States
N_234_I	N	234	SRR14155506	28975	G	T	1	2021-03-12	United States
N_383_L	N	383	SRR14155506	29421	C	T	1	2021-03-12	United States
ORF1ab_265_I	ORF1ab	265	SRR14155507	1059	C	T	0,999869	2021-03-12	United States
ORF1ab_2207_V	ORF1ab	2207	SRR14155507	6885	G	T	1	2021-03-12	United States
ORF1ab_3459_M	ORF1ab	3459	SRR14155507	10641	C	T	0,999743	2021-03-12	United States
ORF1ab_3606_F	ORF1ab	3606	SRR14155507	11083	G	T	0,0604736	2021-03-12	United States
ORF1ab_4205_V	ORF1ab	4205	SRR14155507	12878	A	G	1	2021-03-12	United States
ORF1ab_314_L	ORF1ab	314	SRR14155507	14408	C	T	0,999851	2021-03-12	United States
ORF1ab_1183_Y	ORF1ab	1183	SRR14155507	17014	G	T	1	2021-03-12	United States
ORF1ab_1495_T	ORF1ab	1495	SRR14155507	17951	T	C	1	2021-03-12	United States
S_13_I	S	13	SRR14155507	21600	G	T	0,999074	2021-03-12	United States
S_152_C	S	152	SRR14155507	22018	G	T	0,985782	2021-03-12	United States
S_452_R	S	452	SRR14155507	22917	T	G	1	2021-03-12	United States
S_614_G	S	614	SRR14155507	23403	A	G	0,999716	2021-03-12	United States
ORF3a_57_H	ORF3a	57	SRR14155507	25563	G	T	0,999724	2021-03-12	United States
N_205_I	N	205	SRR14155507	28887	C	T	1	2021-03-12	United States
ORF1ab_265_I	ORF1ab	265	SRR14155508	1059	C	T	0,999492	2021-03-12	United States
ORF1ab_397_F	ORF1ab	397	SRR14155508	1454	C	T	0,999823	2021-03-12	United States
ORF1ab_627_F	ORF1ab	627	SRR14155508	2144	G	T	0,999542	2021-03-12	United States
ORF1ab_1429_I	ORF1ab	1429	SRR14155508	4551	C	T	0,999673	2021-03-12	United States
ORF1ab_2606_I	ORF1ab	2606	SRR14155508	8083	G	A	0,999825	2021-03-12	United States
ORF1ab_3352_F	ORF1ab	3352	SRR14155508	10319	C	T	0,999812	2021-03-12	United States
ORF1ab_3718_F	ORF1ab	3718	SRR14155508	11417	G	T	0,999792	2021-03-12	United States
ORF1ab_314_L	ORF1ab	314	SRR14155508	14408	C	T	0,999254	2021-03-12	United States
ORF1ab_1452_L	ORF1ab	1452	SRR14155508	17822	C	T	1	2021-03-12	United States
ORF1ab_1653_D	ORF1ab	1653	SRR14155508	18424	A	G	0,998992	2021-03-12	United States
ORF1ab_2613_C	ORF1ab	2613	SRR14155508	21304	C	T	1	2021-03-12	United States
S_614_G	S	614	SRR14155508	23403	A	G	0,999953	2021-03-12	United States
S_679_K	S	679	SRR14155508	23599	T	G	1	2021-03-12	United States
ORF3a_57_H	ORF3a	57	SRR14155508	25563	G	T	0,999817	2021-03-12	United States
ORF3a_73_I	ORF3a	73	SRR14155508	25609	C	A	0,965686	2021-03-12	United States
ORF3a_172_V	ORF3a	172	SRR14155508	25907	G	T	0,983823	2021-03-12	United States
ORF8_24_L	ORF8	24	SRR14155508	27964	C	T	0,999747	2021-03-12	United States
N_67_S	N	67	SRR14155508	28472	C	T	0,999761	2021-03-12	United States
N_199_L	N	199	SRR14155508	28869	C	T	0,99964	2021-03-12	United States
ORF1ab_265_I	ORF1ab	265	SRR14155509	1059	C	T	0,999742	2021-03-12	United States
ORF1ab_1759_P	ORF1ab	1759	SRR14155509	5541	A	C	0,99972	2021-03-12	United States
ORF1ab_1822_I	ORF1ab	1822	SRR14155509	5730	C	T	0,999714	2021-03-12	United States
ORF1ab_2125_Y	ORF1ab	2125	SRR14155509	6638	C	T	0,999874	2021-03-12	United States
ORF1ab_2606_I	ORF1ab	2606	SRR14155509	8083	G	A	0,999822	2021-03-12	United States
ORF1ab_3352_F	ORF1ab	3352	SRR14155509	10319	C	T	0,999878	2021-03-12	United States
ORF1ab_3537_D	ORF1ab	3537	SRR14155509	10874	A	G	0,999832	2021-03-12	United States
ORF1ab_3796_F	ORF1ab	3796	SRR14155509	11651	C	T	0,999736	2021-03-12	United States
ORF1ab_314_L	ORF1ab	314	SRR14155509	14408	C	T	0,99944	2021-03-12	United States
ORF1ab_1653_D	ORF1ab	1653	SRR14155509	18424	A	G	0,999882	2021-03-12	United States
ORF1ab_2613_C	ORF1ab	2613	SRR14155509	21304	C	T	1	2021-03-12	United States
S_614_G	S	614	SRR14155509	23403	A	G	0,999737	2021-03-12	United States
ORF3a_57_H	ORF3a	57	SRR14155509	25563	G	T	0,999531	2021-03-12	United States
ORF3a_172_V	ORF3a	172	SRR14155509	25907	G	T	0,986091	2021-03-12	United States
ORF8_24_L	ORF8	24	SRR14155509	27964	C	T	0,999727	2021-03-12	United States
N_35_S	N	35	SRR14155509	28376	G	T	0,999821	2021-03-12	United States
N_67_S	N	67	SRR14155509	28472	C	T	0,999507	2021-03-12	United States
N_199_L	N	199	SRR14155509	28869	C	T	0,999769	2021-03-12	United States
ORF1ab_568_I	ORF1ab	568	SRR14155510	1968	C	T	0,999072	2021-03-13	United States
ORF1ab_1830_S	ORF1ab	1830	SRR14155510	5754	A	G	0,991552	2021-03-13	United States
ORF1ab_3197_NA	ORF1ab	3197	SRR14155510	9856	G	-CTA	0,971761	2021-03-13	United States
ORF1ab_314_L	ORF1ab	314	SRR14155510	14408	C	T	0,999599	2021-03-13	United States
ORF1ab_2025_I	ORF1ab	2025	SRR14155510	19542	G	T	1	2021-03-13	United States
S_614_G	S	614	SRR14155510	23403	A	G	0,999981	2021-03-13	United States
S_681_H	S	681	SRR14155510	23604	C	A	0,999848	2021-03-13	United States
S_1071_L	S	1071	SRR14155510	24774	A	T	0,912973	2021-03-13	United States
N_194_L	N	194	SRR14155510	28854	C	T	0,999786	2021-03-13	United States
ORF1ab_265_I	ORF1ab	265	SRR14155511	1059	C	T	0,999163	2021-03-13	United States
ORF1ab_3352_F	ORF1ab	3352	SRR14155511	10319	C	T	0,998821	2021-03-13	United States
ORF1ab_314_L	ORF1ab	314	SRR14155511	14408	C	T	0,999736	2021-03-13	United States
ORF1ab_767_L	ORF1ab	767	SRR14155511	15766	G	T	0,997849	2021-03-13	United States
ORF1ab_1653_D	ORF1ab	1653	SRR14155511	18424	A	G	0,999261	2021-03-13	United States
ORF1ab_1691_L	ORF1ab	1691	SRR14155511	18538	G	T	0,999165	2021-03-13	United States
ORF1ab_2613_C	ORF1ab	2613	SRR14155511	21304	C	T	0,993878	2021-03-13	United States
S_67_S	S	67	SRR14155511	21761	G	T	0,104218	2021-03-13	United States
S_520_S	S	520	SRR14155511	23120	G	T	1	2021-03-13	United States
S_614_G	S	614	SRR14155511	23403	A	G	0,99993	2021-03-13	United States
ORF3a_57_H	ORF3a	57	SRR14155511	25563	G	T	0,999352	2021-03-13	United States
ORF3a_172_V	ORF3a	172	SRR14155511	25907	G	T	0,988407	2021-03-13	United States
ORF3a_180_P	ORF3a	180	SRR14155511	25930	T	C	0,999515	2021-03-13	United States
ORF8_24_L	ORF8	24	SRR14155511	27964	C	T	0,999676	2021-03-13	United States
ORF1ab_276_S	ORF1ab	276	SRR14155512	1091	C	T	0,999789	2021-03-12	United States
ORF1ab_959_S	ORF1ab	959	SRR14155512	3140	C	T	0,999881	2021-03-12	United States
ORF1ab_1163_K	ORF1ab	1163	SRR14155512	3753	G	A	1	2021-03-12	United States
ORF1ab_1932_F	ORF1ab	1932	SRR14155512	6060	G	T	0,0703125	2021-03-12	United States
ORF1ab_1994_F	ORF1ab	1994	SRR14155512	6245	G	T	0,0616209	2021-03-12	United States
ORF1ab_2091_NA	ORF1ab	2091	SRR14155512	6538	C	-CA	0,054862	2021-03-12	United States
ORF1ab_3255_I	ORF1ab	3255	SRR14155512	10029	C	T	0,999924	2021-03-12	United States
ORF1ab_3618_V	ORF1ab	3618	SRR14155512	11117	A	G	0,909947	2021-03-12	United States
ORF1ab_3674_NA	ORF1ab	3674	SRR14155512	11287	G	-TCTGGTTTT	0,0595857	2021-03-12	United States
ORF1ab_4171_*	ORF1ab	4171	SRR14155512	12778	C	A	0,100505	2021-03-12	United States
ORF1ab_4175_I	ORF1ab	4175	SRR14155512	12789	C	T	0,982678	2021-03-12	United States
ORF1ab_4390_T	ORF1ab	4390	SRR14155512	13434	T	C	0,0568182	2021-03-12	United States
ORF1ab_314_L	ORF1ab	314	SRR14155512	14408	C	T	0,999854	2021-03-12	United States
ORF1ab_1518_K	ORF1ab	1518	SRR14155512	18020	G	A	0,99967	2021-03-12	United States
ORF1ab_2172_NA	ORF1ab	2172	SRR14155512	19983	C	+T	0,0918519	2021-03-12	United States
ORF1ab_2177_K	ORF1ab	2177	SRR14155512	19997	G	A	0,0929134	2021-03-12	United States
ORF1ab_2179_E	ORF1ab	2179	SRR14155512	20004	T	G	0,170697	2021-03-12	United States
S_30_H	S	30	SRR14155512	21650	A	C	0,0809249	2021-03-12	United States
S_297_*	S	297	SRR14155512	22452	C	A	0,13615	2021-03-12	United States
S_407_F	S	407	SRR14155512	22781	G	T	0,0613647	2021-03-12	United States
S_478_K	S	478	SRR14155512	22995	C	A	1	2021-03-12	United States
S_573_I	S	573	SRR14155512	23280	C	T	0,0594408	2021-03-12	United States
S_614_G	S	614	SRR14155512	23403	A	G	0,999882	2021-03-12	United States
S_654_Q	S	654	SRR14155512	23522	G	C	0,0517289	2021-03-12	United States
S_681_H	S	681	SRR14155512	23604	C	A	0,99987	2021-03-12	United States
S_732_A	S	732	SRR14155512	23756	A	G	0,999931	2021-03-12	United States
S_891_V	S	891	SRR14155512	24234	G	T	0,0596164	2021-03-12	United States
S_892_V	S	892	SRR14155512	24237	C	T	0,0541583	2021-03-12	United States
S_1251_V	S	1251	SRR14155512	25314	G	T	0,0687396	2021-03-12	United States
S_1252_C	S	1252	SRR14155512	25317	C	G	0,0654691	2021-03-12	United States
ORF3a_103_NA	ORF3a	103	SRR14155512	25699	G	+C	0,0883281	2021-03-12	United States
ORF8_27_*	ORF8	27	SRR14155512	27972	C	T	0,120313	2021-03-12	United States
N_203_K	N	203	SRR14155512	28881	G	A	1	2021-03-12	United States
N_204_R	N	204	SRR14155512	28883	G	C	0,999689	2021-03-12	United States
N_288_N	N	288	SRR14155512	29135	G	A	1	2021-03-12	United States
ORF1ab_265_I	ORF1ab	265	SRR14155513	1059	C	T	0,99929	2021-03-12	United States
ORF1ab_1108_Y	ORF1ab	1108	SRR14155513	3587	C	T	0,999743	2021-03-12	United States
ORF1ab_2480_S	ORF1ab	2480	SRR14155513	7703	C	T	0,999781	2021-03-12	United States
ORF1ab_3221_I	ORF1ab	3221	SRR14155513	9928	G	T	0,999447	2021-03-12	United States
ORF1ab_3352_F	ORF1ab	3352	SRR14155513	10319	C	T	0,999805	2021-03-12	United States
ORF1ab_314_L	ORF1ab	314	SRR14155513	14408	C	T	0,999847	2021-03-12	United States
ORF1ab_1653_D	ORF1ab	1653	SRR14155513	18424	A	G	0,999847	2021-03-12	United States
ORF1ab_2613_C	ORF1ab	2613	SRR14155513	21304	C	T	1	2021-03-12	United States
S_3_NA	S	3	SRR14155513	21569	G	+T	0,104156	2021-03-12	United States
S_5_F	S	5	SRR14155513	21575	C	T	1	2021-03-12	United States
S_614_G	S	614	SRR14155513	23403	A	G	0,99987	2021-03-12	United States
S_677_H	S	677	SRR14155513	23593	G	C	0,999773	2021-03-12	United States
S_769_V	S	769	SRR14155513	23868	G	T	0,999155	2021-03-12	United States
S_1078_S	S	1078	SRR14155513	24794	G	T	0,999804	2021-03-12	United States
ORF3a_57_H	ORF3a	57	SRR14155513	25563	G	T	0,999754	2021-03-12	United States
ORF3a_172_V	ORF3a	172	SRR14155513	25907	G	T	0,994986	2021-03-12	United States
E_72_G	E	72	SRR14155513	26459	A	G	0,999825	2021-03-12	United States
ORF8_3_Y	ORF8	3	SRR14155513	27901	T	A	0,999412	2021-03-12	United States
ORF8_24_L	ORF8	24	SRR14155513	27964	C	T	0,998871	2021-03-12	United States
N_67_S	N	67	SRR14155513	28472	C	T	0,999758	2021-03-12	United States
N_199_L	N	199	SRR14155513	28869	C	T	0,999707	2021-03-12	United States
N_376_V	N	376	SRR14155513	29400	C	T	0,999644	2021-03-12	United States
N_378_Q	N	378	SRR14155513	29405	G	C	0,999884	2021-03-12	United States
ORF1ab_1001_I	ORF1ab	1001	SRR14155514	3267	C	T	0,999841	2021-03-12	United States
ORF1ab_1708_D	ORF1ab	1708	SRR14155514	5388	C	A	0,999847	2021-03-12	United States
ORF1ab_2230_T	ORF1ab	2230	SRR14155514	6954	T	C	0,998895	2021-03-12	United States
ORF1ab_2699_V	ORF1ab	2699	SRR14155514	8360	A	G	0,999787	2021-03-12	United States
ORF1ab_3674_NA	ORF1ab	3674	SRR14155514	11287	G	-TCTGGTTTT	0,913987	2021-03-12	United States
ORF1ab_3676_S	ORF1ab	3676	SRR14155514	11291	G	A	0,953846	2021-03-12	United States
ORF1ab_3677_L	ORF1ab	3677	SRR14155514	11296	T	G	1	2021-03-12	United States
ORF1ab_3966_R	ORF1ab	3966	SRR14155514	12162	A	G	0,9996	2021-03-12	United States
ORF1ab_314_L	ORF1ab	314	SRR14155514	14408	C	T	1	2021-03-12	United States
ORF1ab_1137_I	ORF1ab	1137	SRR14155514	16877	C	T	0,99967	2021-03-12	United States
ORF1ab_1383_R	ORF1ab	1383	SRR14155514	17615	A	G	0,999852	2021-03-12	United States
ORF1ab_2557_R	ORF1ab	2557	SRR14155514	21137	A	G	0,999936	2021-03-12	United States
S_68_NA	S	68	SRR14155514	21764	A	-TACATG	0,667759	2021-03-12	United States
S_95_I	S	95	SRR14155514	21846	C	T	0,471881	2021-03-12	United States
S_143_NA	S	143	SRR14155514	21990	T	-TTA	0,836201	2021-03-12	United States
S_501_Y	S	501	SRR14155514	23063	A	T	1	2021-03-12	United States
S_570_D	S	570	SRR14155514	23271	C	A	0,999697	2021-03-12	United States
S_614_G	S	614	SRR14155514	23403	A	G	0,999771	2021-03-12	United States
S_681_H	S	681	SRR14155514	23604	C	A	0,999509	2021-03-12	United States
S_716_I	S	716	SRR14155514	23709	C	T	1	2021-03-12	United States
S_982_A	S	982	SRR14155514	24506	T	G	0,999838	2021-03-12	United States
S_1118_H	S	1118	SRR14155514	24914	G	C	1	2021-03-12	United States
S_1191_N	S	1191	SRR14155514	25135	G	T	0,999619	2021-03-12	United States
ORF7a_80_K	ORF7a	80	SRR14155514	27632	G	A	1	2021-03-12	United States
ORF8_27_*	ORF8	27	SRR14155514	27972	C	T	1	2021-03-12	United States
ORF8_52_I	ORF8	52	SRR14155514	28048	G	T	1	2021-03-12	United States
ORF8_73_C	ORF8	73	SRR14155514	28111	A	G	0,999772	2021-03-12	United States
N_3_H	N	3	SRR14155514	28280	G	C	0,999964	2021-03-12	United States
N_3_V	N	3	SRR14155514	28281	A	T	0,999638	2021-03-12	United States
N_3_E	N	3	SRR14155514	28282	T	A	0,99971	2021-03-12	United States
N_203_K	N	203	SRR14155514	28881	G	A	1	2021-03-12	United States
N_204_R	N	204	SRR14155514	28883	G	C	1	2021-03-12	United States
N_235_F	N	235	SRR14155514	28977	C	T	0,999728	2021-03-12	United States
ORF1ab_433_F	ORF1ab	433	SRR14155515	1563	G	T	0,0515643	2021-03-12	United States
ORF1ab_1001_I	ORF1ab	1001	SRR14155515	3267	C	T	0,813814	2021-03-12	United States
ORF1ab_1708_D	ORF1ab	1708	SRR14155515	5388	C	A	0,901937	2021-03-12	United States
ORF1ab_2230_T	ORF1ab	2230	SRR14155515	6954	T	C	1	2021-03-12	United States
ORF1ab_3202_M	ORF1ab	3202	SRR14155515	9870	C	T	0,0726479	2021-03-12	United States
ORF1ab_3603_NA	ORF1ab	3603	SRR14155515	11074	C	-TT	0,0876959	2021-03-12	United States
ORF1ab_3674_NA	ORF1ab	3674	SRR14155515	11287	G	-TCTGGTTTT	0,877053	2021-03-12	United States
ORF1ab_3677_L	ORF1ab	3677	SRR14155515	11296	T	G	1	2021-03-12	United States
ORF1ab_3966_R	ORF1ab	3966	SRR14155515	12162	A	G	0,930399	2021-03-12	United States
ORF1ab_4197_S	ORF1ab	4197	SRR14155515	12854	C	T	0,0565032	2021-03-12	United States
ORF1ab_314_L	ORF1ab	314	SRR14155515	14408	C	T	0,999903	2021-03-12	United States
ORF1ab_414_S	ORF1ab	414	SRR14155515	14707	G	T	0,0777751	2021-03-12	United States
ORF1ab_1219_S	ORF1ab	1219	SRR14155515	17122	G	T	0,949064	2021-03-12	United States
ORF1ab_1242_D	ORF1ab	1242	SRR14155515	17193	G	T	0,0642773	2021-03-12	United States
ORF1ab_1383_R	ORF1ab	1383	SRR14155515	17615	A	G	0,939321	2021-03-12	United States
ORF1ab_1765_V	ORF1ab	1765	SRR14155515	18760	A	G	0,13388	2021-03-12	United States
ORF1ab_2557_R	ORF1ab	2557	SRR14155515	21137	A	G	0,859382	2021-03-12	United States
S_68_NA	S	68	SRR14155515	21764	A	-TACATG	0,639762	2021-03-12	United States
S_143_NA	S	143	SRR14155515	21990	T	-TTA	0,790827	2021-03-12	United States
S_494_P	S	494	SRR14155515	23042	T	C	0,157895	2021-03-12	United States
S_501_Y	S	501	SRR14155515	23063	A	T	1	2021-03-12	United States
S_570_D	S	570	SRR14155515	23271	C	A	0,887551	2021-03-12	United States
S_614_G	S	614	SRR14155515	23403	A	G	0,999338	2021-03-12	United States
S_681_H	S	681	SRR14155515	23604	C	A	0,999843	2021-03-12	United States
S_716_I	S	716	SRR14155515	23709	C	T	0,972114	2021-03-12	United States
S_768_I	S	768	SRR14155515	23865	C	T	0,0894309	2021-03-12	United States
S_821_P	S	821	SRR14155515	24024	T	C	0,0861111	2021-03-12	United States
S_982_A	S	982	SRR14155515	24506	T	G	0,96224	2021-03-12	United States
S_1118_H	S	1118	SRR14155515	24914	G	C	0,999792	2021-03-12	United States
S_1136_I	S	1136	SRR14155515	24969	C	T	0,104609	2021-03-12	United States
S_1191_N	S	1191	SRR14155515	25135	G	T	0,965542	2021-03-12	United States
S_1199_Y	S	1199	SRR14155515	25157	G	T	0,966637	2021-03-12	United States
ORF3a_69_C	ORF3a	69	SRR14155515	25599	G	T	0,966295	2021-03-12	United States
ORF3a_99_V	ORF3a	99	SRR14155515	25688	C	T	0,980831	2021-03-12	United States
ORF8_27_*	ORF8	27	SRR14155515	27972	C	T	0,984618	2021-03-12	United States
ORF8_52_I	ORF8	52	SRR14155515	28048	G	T	0,975971	2021-03-12	United States
ORF8_73_C	ORF8	73	SRR14155515	28111	A	G	0,980848	2021-03-12	United States
N_3_H	N	3	SRR14155515	28280	G	C	0,974392	2021-03-12	United States
N_3_V	N	3	SRR14155515	28281	A	T	0,974315	2021-03-12	United States
N_3_E	N	3	SRR14155515	28282	T	A	0,97428	2021-03-12	United States
N_203_K	N	203	SRR14155515	28881	G	A	0,907143	2021-03-12	United States
N_204_R	N	204	SRR14155515	28883	G	C	0,906703	2021-03-12	United States
N_235_F	N	235	SRR14155515	28977	C	T	0,955159	2021-03-12	United States
ORF1ab_345_S	ORF1ab	345	SRR14155516	1298	G	A	0,0932799	2021-03-12	United States
ORF1ab_1001_I	ORF1ab	1001	SRR14155516	3267	C	T	0,999788	2021-03-12	United States
ORF1ab_1708_D	ORF1ab	1708	SRR14155516	5388	C	A	0,999377	2021-03-12	United States
ORF1ab_2230_T	ORF1ab	2230	SRR14155516	6954	T	C	1	2021-03-12	United States
ORF1ab_3674_NA	ORF1ab	3674	SRR14155516	11287	G	-TCTGGTTTT	0,907166	2021-03-12	United States
ORF1ab_3676_S	ORF1ab	3676	SRR14155516	11291	G	A	0,983607	2021-03-12	United States
ORF1ab_3677_L	ORF1ab	3677	SRR14155516	11296	T	G	0,998844	2021-03-12	United States
ORF1ab_3829_F	ORF1ab	3829	SRR14155516	11750	C	T	0,999534	2021-03-12	United States
ORF1ab_218_L	ORF1ab	218	SRR14155516	14120	C	T	0,999793	2021-03-12	United States
ORF1ab_314_L	ORF1ab	314	SRR14155516	14408	C	T	0,999609	2021-03-12	United States
ORF1ab_1088_F	ORF1ab	1088	SRR14155516	16729	C	T	0,0728448	2021-03-12	United States
S_68_NA	S	68	SRR14155516	21764	A	-TACATG	0,668603	2021-03-12	United States
S_143_NA	S	143	SRR14155516	21990	T	-TTA	0,845073	2021-03-12	United States
S_501_Y	S	501	SRR14155516	23063	A	T	1	2021-03-12	United States
S_570_D	S	570	SRR14155516	23271	C	A	0,999829	2021-03-12	United States
S_614_G	S	614	SRR14155516	23403	A	G	0,999796	2021-03-12	United States
S_681_H	S	681	SRR14155516	23604	C	A	0,999878	2021-03-12	United States
S_716_I	S	716	SRR14155516	23709	C	T	0,999889	2021-03-12	United States
S_982_A	S	982	SRR14155516	24506	T	G	0,999935	2021-03-12	United States
S_1118_H	S	1118	SRR14155516	24914	G	C	0,999879	2021-03-12	United States
ORF8_27_*	ORF8	27	SRR14155516	27972	C	T	0,999867	2021-03-12	United States
ORF8_52_I	ORF8	52	SRR14155516	28048	G	T	0,999863	2021-03-12	United States
ORF8_68_*	ORF8	68	SRR14155516	28095	A	T	0,994567	2021-03-12	United States
ORF8_73_C	ORF8	73	SRR14155516	28111	A	G	0,999581	2021-03-12	United States
N_3_H	N	3	SRR14155516	28280	G	C	0,999869	2021-03-12	United States
N_3_V	N	3	SRR14155516	28281	A	T	0,999725	2021-03-12	United States
N_3_E	N	3	SRR14155516	28282	T	A	0,999646	2021-03-12	United States
N_203_K	N	203	SRR14155516	28881	G	A	0,999845	2021-03-12	United States
N_204_R	N	204	SRR14155516	28883	G	C	0,999848	2021-03-12	United States
N_235_F	N	235	SRR14155516	28977	C	T	1	2021-03-12	United States
ORF1ab_265_I	ORF1ab	265	SRR14155517	1059	C	T	0,991744	2021-03-12	United States
ORF1ab_1679_S	ORF1ab	1679	SRR14155517	5300	G	T	0,988416	2021-03-12	United States
ORF1ab_3162_E	ORF1ab	3162	SRR14155517	9749	A	G	0,989189	2021-03-12	United States
ORF1ab_3201_P	ORF1ab	3201	SRR14155517	9867	T	C	0,993192	2021-03-12	United States
ORF1ab_3209_V	ORF1ab	3209	SRR14155517	9891	C	T	0,993094	2021-03-12	United States
ORF1ab_3674_NA	ORF1ab	3674	SRR14155517	11287	G	-TCTGGTTTT	0,908372	2021-03-12	United States
ORF1ab_3676_S	ORF1ab	3676	SRR14155517	11291	G	A	0,958621	2021-03-12	United States
ORF1ab_3677_L	ORF1ab	3677	SRR14155517	11296	T	G	1	2021-03-12	United States
ORF1ab_3847_I	ORF1ab	3847	SRR14155517	11804	G	A	0,988167	2021-03-12	United States
ORF1ab_310_I	ORF1ab	310	SRR14155517	14396	C	T	0,986272	2021-03-12	United States
ORF1ab_314_L	ORF1ab	314	SRR14155517	14408	C	T	0,999923	2021-03-12	United States
S_80_G	S	80	SRR14155517	21801	A	G	0,897976	2021-03-12	United States
S_143_NA	S	143	SRR14155517	21990	T	-TTA	0,824633	2021-03-12	United States
S_157_S	S	157	SRR14155517	22032	T	C	0,985687	2021-03-12	United States
S_452_R	S	452	SRR14155517	22917	T	G	0,99454	2021-03-12	United States
S_614_G	S	614	SRR14155517	23403	A	G	0,999925	2021-03-12	United States
S_859_N	S	859	SRR14155517	24138	C	A	0,986489	2021-03-12	United States
S_950_H	S	950	SRR14155517	24410	G	C	0,983629	2021-03-12	United States
ORF3a_42_L	ORF3a	42	SRR14155517	25517	C	T	0,988028	2021-03-12	United States
ORF3a_57_H	ORF3a	57	SRR14155517	25563	G	T	0,990114	2021-03-12	United States
ORF3a_104_L	ORF3a	104	SRR14155517	25703	C	T	0,981876	2021-03-12	United States
ORF8_11_I	ORF8	11	SRR14155517	27925	C	T	0,989906	2021-03-12	United States
ORF8_51_S	ORF8	51	SRR14155517	28044	G	T	0,993745	2021-03-12	United States
N_205_I	N	205	SRR14155517	28887	C	T	0,991288	2021-03-12	United States
N_234_I	N	234	SRR14155517	28975	G	A	0,992145	2021-03-12	United States
ORF1ab_265_I	ORF1ab	265	SRR14155518	1059	C	T	0,999053	2021-03-12	United States
ORF1ab_1655_N	ORF1ab	1655	SRR14155518	5230	G	T	0,996364	2021-03-12	United States
ORF1ab_2493_I	ORF1ab	2493	SRR14155518	7743	G	T	0,999344	2021-03-12	United States
ORF1ab_2593_V	ORF1ab	2593	SRR14155518	8043	C	T	0,999846	2021-03-12	United States
ORF1ab_3353_R	ORF1ab	3353	SRR14155518	10323	A	G	0,999969	2021-03-12	United States
ORF1ab_3674_NA	ORF1ab	3674	SRR14155518	11287	G	-TCTGGTTTT	0,910512	2021-03-12	United States
ORF1ab_3676_S	ORF1ab	3676	SRR14155518	11291	G	A	0,965278	2021-03-12	United States
ORF1ab_3677_L	ORF1ab	3677	SRR14155518	11296	T	G	0,998392	2021-03-12	United States
ORF1ab_314_L	ORF1ab	314	SRR14155518	14408	C	T	0,999769	2021-03-12	United States
ORF1ab_1511_I	ORF1ab	1511	SRR14155518	17999	C	T	0,999749	2021-03-12	United States
S_80_A	S	80	SRR14155518	21801	A	C	1	2021-03-12	United States
S_215_G	S	215	SRR14155518	22206	A	G	1	2021-03-12	United States
S_240_NA	S	240	SRR14155518	22280	A	-CTTTACTTG	0,693616	2021-03-12	United States
S_417_N	S	417	SRR14155518	22813	G	T	0,998769	2021-03-12	United States
S_614_G	S	614	SRR14155518	23403	A	G	0,999818	2021-03-12	United States
S_701_V	S	701	SRR14155518	23664	C	T	0,999723	2021-03-12	United States
ORF3a_57_H	ORF3a	57	SRR14155518	25563	G	T	0,999865	2021-03-12	United States
ORF3a_104_R	ORF3a	104	SRR14155518	25703	C	G	1	2021-03-12	United States
ORF3a_171_L	ORF3a	171	SRR14155518	25904	C	T	0,999447	2021-03-12	United States
E_71_L	E	71	SRR14155518	26456	C	T	0,999753	2021-03-12	United States
ORF8_121_L	ORF8	121	SRR14155518	28254	A	C	1	2021-03-12	United States
N_205_I	N	205	SRR14155518	28887	C	T	0,999696	2021-03-12	United States
ORF1ab_265_I	ORF1ab	265	SRR14155519	1059	C	T	1	2021-03-12	United States
ORF1ab_2076_T	ORF1ab	2076	SRR14155519	6492	T	C	0,999289	2021-03-12	United States
ORF1ab_2606_I	ORF1ab	2606	SRR14155519	8083	G	A	0,999509	2021-03-12	United States
ORF1ab_3352_F	ORF1ab	3352	SRR14155519	10319	C	T	0,999709	2021-03-12	United States
ORF1ab_4249_I	ORF1ab	4249	SRR14155519	13011	C	T	0,998274	2021-03-12	United States
ORF1ab_314_L	ORF1ab	314	SRR14155519	14408	C	T	0,999693	2021-03-12	United States
ORF1ab_1365_Q	ORF1ab	1365	SRR14155519	17561	G	A	0,999659	2021-03-12	United States
ORF1ab_1653_D	ORF1ab	1653	SRR14155519	18424	A	G	0,999873	2021-03-12	United States
ORF1ab_2073_L	ORF1ab	2073	SRR14155519	19684	G	T	0,999809	2021-03-12	United States
S_583_D	S	583	SRR14155519	23311	G	T	0,999728	2021-03-12	United States
S_614_G	S	614	SRR14155519	23403	A	G	0,999877	2021-03-12	United States
ORF3a_10_L	ORF3a	10	SRR14155519	25420	A	C	1	2021-03-12	United States
ORF3a_57_H	ORF3a	57	SRR14155519	25563	G	T	0,999458	2021-03-12	United States
ORF3a_151_I	ORF3a	151	SRR14155519	25844	C	T	0,999902	2021-03-12	United States
ORF3a_172_V	ORF3a	172	SRR14155519	25907	G	T	0,999214	2021-03-12	United States
ORF8_24_L	ORF8	24	SRR14155519	27964	C	T	0,999803	2021-03-12	United States
N_67_S	N	67	SRR14155519	28472	C	T	0,999675	2021-03-12	United States
N_199_L	N	199	SRR14155519	28869	C	T	0,999308	2021-03-12	United States
N_414_S	N	414	SRR14155519	29513	G	T	0,999929	2021-03-12	United States
ORF1ab_265_I	ORF1ab	265	SRR14155520	1059	C	T	0,999932	2021-03-10	United States
ORF1ab_2606_I	ORF1ab	2606	SRR14155520	8083	G	A	0,999929	2021-03-10	United States
ORF1ab_3352_F	ORF1ab	3352	SRR14155520	10319	C	T	0,99973	2021-03-10	United States
ORF1ab_314_L	ORF1ab	314	SRR14155520	14408	C	T	0,999907	2021-03-10	United States
ORF1ab_590_Y	ORF1ab	590	SRR14155520	15235	C	T	0,972748	2021-03-10	United States
ORF1ab_1653_D	ORF1ab	1653	SRR14155520	18424	A	G	0,999935	2021-03-10	United States
ORF1ab_2613_C	ORF1ab	2613	SRR14155520	21304	C	T	1	2021-03-10	United States
S_614_G	S	614	SRR14155520	23403	A	G	0,999877	2021-03-10	United States
S_677_H	S	677	SRR14155520	23593	G	T	0,999512	2021-03-10	United States
ORF3a_57_H	ORF3a	57	SRR14155520	25563	G	T	0,999772	2021-03-10	United States
ORF3a_172_V	ORF3a	172	SRR14155520	25907	G	T	0,978836	2021-03-10	United States
ORF3a_186_F	ORF3a	186	SRR14155520	25948	A	T	0,999922	2021-03-10	United States
M_85_S	M	85	SRR14155520	26775	G	T	0,999521	2021-03-10	United States
ORF8_24_L	ORF8	24	SRR14155520	27964	C	T	0,999785	2021-03-10	United States
N_67_S	N	67	SRR14155520	28472	C	T	0,999935	2021-03-10	United States
N_199_L	N	199	SRR14155520	28869	C	T	0,999843	2021-03-10	United States
N_377_Y	N	377	SRR14155520	29402	G	T	0,999929	2021-03-10	United States
ORF1ab_372_T	ORF1ab	372	SRR14155521	1379	G	A	0,908163	2021-03-12	United States
ORF1ab_885_S	ORF1ab	885	SRR14155521	2918	C	T	0,0504065	2021-03-12	United States
ORF1ab_1001_I	ORF1ab	1001	SRR14155521	3267	C	T	1	2021-03-12	United States
ORF1ab_1708_D	ORF1ab	1708	SRR14155521	5388	C	A	1	2021-03-12	United States
ORF1ab_2230_T	ORF1ab	2230	SRR14155521	6954	T	C	1	2021-03-12	United States
ORF1ab_2259_I	ORF1ab	2259	SRR14155521	7042	G	T	0,0564706	2021-03-12	United States
ORF1ab_3080_S	ORF1ab	3080	SRR14155521	9504	T	C	0,0507146	2021-03-12	United States
ORF1ab_3674_NA	ORF1ab	3674	SRR14155521	11287	G	-TCTGGTTTT	0,900162	2021-03-12	United States
ORF1ab_3677_L	ORF1ab	3677	SRR14155521	11296	T	G	1	2021-03-12	United States
ORF1ab_3829_F	ORF1ab	3829	SRR14155521	11750	C	T	0,106525	2021-03-12	United States
ORF1ab_3966_R	ORF1ab	3966	SRR14155521	12162	A	G	0,873721	2021-03-12	United States
ORF1ab_88_V	ORF1ab	88	SRR14155521	13730	C	T	0,993161	2021-03-12	United States
ORF1ab_314_L	ORF1ab	314	SRR14155521	14408	C	T	0,999626	2021-03-12	United States
ORF1ab_1383_R	ORF1ab	1383	SRR14155521	17615	A	G	0,737186	2021-03-12	United States
ORF1ab_1917_L	ORF1ab	1917	SRR14155521	19217	C	T	0,0810617	2021-03-12	United States
ORF1ab_2557_R	ORF1ab	2557	SRR14155521	21137	A	G	0,907888	2021-03-12	United States
S_16_F	S	16	SRR14155521	21608	G	T	0,995157	2021-03-12	United States
S_68_NA	S	68	SRR14155521	21764	A	-TACATG	0,655738	2021-03-12	United States
S_143_NA	S	143	SRR14155521	21990	T	-TTA	0,840981	2021-03-12	United States
S_570_D	S	570	SRR14155521	23271	C	A	0,999794	2021-03-12	United States
S_614_G	S	614	SRR14155521	23403	A	G	0,99993	2021-03-12	United States
S_681_H	S	681	SRR14155521	23604	C	A	1	2021-03-12	United States
S_716_I	S	716	SRR14155521	23709	C	T	1	2021-03-12	United States
S_982_A	S	982	SRR14155521	24506	T	G	0,999791	2021-03-12	United States
S_1118_H	S	1118	SRR14155521	24914	G	C	0,999888	2021-03-12	United States
S_1191_N	S	1191	SRR14155521	25135	G	T	0,906734	2021-03-12	United States
ORF3a_239_D	ORF3a	239	SRR14155521	26109	G	T	0,0654206	2021-03-12	United States
ORF8_27_*	ORF8	27	SRR14155521	27972	C	T	1	2021-03-12	United States
ORF8_52_I	ORF8	52	SRR14155521	28048	G	T	1	2021-03-12	United States
ORF8_73_C	ORF8	73	SRR14155521	28111	A	G	0,999821	2021-03-12	United States
N_3_H	N	3	SRR14155521	28280	G	C	0,999858	2021-03-12	United States
N_3_V	N	3	SRR14155521	28281	A	T	0,999964	2021-03-12	United States
N_3_E	N	3	SRR14155521	28282	T	A	0,999787	2021-03-12	United States
N_24_I	N	24	SRR14155521	28344	C	T	0,923375	2021-03-12	United States
N_203_K	N	203	SRR14155521	28881	G	A	1	2021-03-12	United States
N_204_R	N	204	SRR14155521	28883	G	C	1	2021-03-12	United States
N_235_F	N	235	SRR14155521	28977	C	T	1	2021-03-12	United States
ORF10_10_S	ORF10	10	SRR14155521	29585	C	T	0,0612245	2021-03-12	United States
ORF1ab_265_I	ORF1ab	265	SRR14155522	1059	C	T	1	2021-03-12	United States
ORF1ab_723_Y	ORF1ab	723	SRR14155522	2433	C	A	0,999913	2021-03-12	United States
ORF1ab_2952_I	ORF1ab	2952	SRR14155522	9120	C	T	0,999689	2021-03-12	United States
ORF1ab_3202_M	ORF1ab	3202	SRR14155522	9870	C	T	0,999698	2021-03-12	United States
ORF1ab_3580_Q	ORF1ab	3580	SRR14155522	11005	C	A	0,839297	2021-03-12	United States
ORF1ab_4197_S	ORF1ab	4197	SRR14155522	12854	C	T	0,99969	2021-03-12	United States
ORF1ab_4398_L	ORF1ab	4398	SRR14155522	13458	C	T	1	2021-03-12	United States
ORF1ab_314_L	ORF1ab	314	SRR14155522	14408	C	T	0,999168	2021-03-12	United States
ORF1ab_2589_V	ORF1ab	2589	SRR14155522	21233	C	T	0,0867052	2021-03-12	United States
S_494_P	S	494	SRR14155522	23042	T	C	1	2021-03-12	United States
S_501_Y	S	501	SRR14155522	23063	A	T	1	2021-03-12	United States
S_614_G	S	614	SRR14155522	23403	A	G	0,999768	2021-03-12	United States
S_681_H	S	681	SRR14155522	23604	C	A	0,999802	2021-03-12	United States
S_854_N	S	854	SRR14155522	24124	G	T	0,999884	2021-03-12	United States
S_1111_K	S	1111	SRR14155522	24893	G	A	0,99922	2021-03-12	United States
ORF3a_57_H	ORF3a	57	SRR14155522	25563	G	T	0,999693	2021-03-12	United States
ORF8_10_NA	ORF8	10	SRR14155522	27921	A	-TCACAACTGTAGCTGCATTTCACCAAGAATGTAGT	0,302466	2021-03-12	United States
N_158_L	N	158	SRR14155522	28745	G	T	0,999701	2021-03-12	United States
N_234_I	N	234	SRR14155522	28975	G	A	1	2021-03-12	United States
N_389_H	N	389	SRR14155522	29440	G	T	1	2021-03-12	United States
ORF1ab_265_I	ORF1ab	265	SRR14155523	1059	C	T	0,999467	2021-03-12	United States
ORF1ab_1153_T	ORF1ab	1153	SRR14155523	3723	T	C	0,513443	2021-03-12	United States
ORF1ab_1352_T	ORF1ab	1352	SRR14155523	4319	G	A	0,364608	2021-03-12	United States
ORF1ab_1397_V	ORF1ab	1397	SRR14155523	4455	C	T	0,999605	2021-03-12	United States
ORF1ab_2019_F	ORF1ab	2019	SRR14155523	6320	G	T	0,999761	2021-03-12	United States
ORF1ab_2821_T	ORF1ab	2821	SRR14155523	8726	G	A	0,999647	2021-03-12	United States
ORF1ab_3086_F	ORF1ab	3086	SRR14155523	9521	C	T	0,999562	2021-03-12	United States
ORF1ab_3352_F	ORF1ab	3352	SRR14155523	10319	C	T	0,99991	2021-03-12	United States
ORF1ab_314_L	ORF1ab	314	SRR14155523	14408	C	T	0,99984	2021-03-12	United States
ORF1ab_1653_D	ORF1ab	1653	SRR14155523	18424	A	G	0,999902	2021-03-12	United States
ORF1ab_2613_C	ORF1ab	2613	SRR14155523	21304	C	T	1	2021-03-12	United States
S_614_G	S	614	SRR14155523	23403	A	G	0,999869	2021-03-12	United States
S_681_H	S	681	SRR14155523	23604	C	A	0,999512	2021-03-12	United States
ORF3a_57_H	ORF3a	57	SRR14155523	25563	G	T	0,999471	2021-03-12	United States
ORF3a_172_V	ORF3a	172	SRR14155523	25907	G	T	0,967443	2021-03-12	United States
ORF3a_188_S	ORF3a	188	SRR14155523	25954	G	A	0,506762	2021-03-12	United States
ORF7b_31_L	ORF7b	31	SRR14155523	27847	C	T	0,99987	2021-03-12	United States
ORF8_24_L	ORF8	24	SRR14155523	27964	C	T	1	2021-03-12	United States
N_67_S	N	67	SRR14155523	28472	C	T	0,999675	2021-03-12	United States
N_199_L	N	199	SRR14155523	28869	C	T	0,999683	2021-03-12	United States
N_247_I	N	247	SRR14155523	29013	C	T	0,545213	2021-03-12	United States
ORF1ab_265_I	ORF1ab	265	SRR14155524	1059	C	T	0,999942	2021-03-13	United States
ORF1ab_3201_P	ORF1ab	3201	SRR14155524	9867	T	C	0,999917	2021-03-13	United States
ORF1ab_3674_NA	ORF1ab	3674	SRR14155524	11287	G	-TCTGGTTTT	0,907983	2021-03-13	United States
ORF1ab_3676_S	ORF1ab	3676	SRR14155524	11291	G	A	0,965879	2021-03-13	United States
ORF1ab_3677_L	ORF1ab	3677	SRR14155524	11296	T	G	0,995169	2021-03-13	United States
ORF1ab_314_L	ORF1ab	314	SRR14155524	14408	C	T	0,999781	2021-03-13	United States
ORF1ab_1011_H	ORF1ab	1011	SRR14155524	16500	A	C	0,981876	2021-03-13	United States
ORF1ab_1570_S	ORF1ab	1570	SRR14155524	18175	C	T	0,999529	2021-03-13	United States
S_3_NA	S	3	SRR14155524	21569	G	+T	0,0800786	2021-03-13	United States
S_5_F	S	5	SRR14155524	21575	C	T	0,999285	2021-03-13	United States
S_95_I	S	95	SRR14155524	21846	C	T	0,999421	2021-03-13	United States
S_253_G	S	253	SRR14155524	22320	A	G	0,999499	2021-03-13	United States
S_484_K	S	484	SRR14155524	23012	G	A	0,999636	2021-03-13	United States
S_614_G	S	614	SRR14155524	23403	A	G	0,999729	2021-03-13	United States
S_701_V	S	701	SRR14155524	23664	C	T	0,99976	2021-03-13	United States
ORF3a_42_L	ORF3a	42	SRR14155524	25517	C	T	0,996115	2021-03-13	United States
ORF3a_57_H	ORF3a	57	SRR14155524	25563	G	T	0,999801	2021-03-13	United States
ORF8_11_I	ORF8	11	SRR14155524	27925	C	T	0,999939	2021-03-13	United States
N_199_L	N	199	SRR14155524	28869	C	T	0,999731	2021-03-13	United States
N_234_I	N	234	SRR14155524	28975	G	A	0,999858	2021-03-13	United States
ORF1ab_1001_I	ORF1ab	1001	SRR14155525	3267	C	T	0,99983	2021-03-12	United States
ORF1ab_1708_D	ORF1ab	1708	SRR14155525	5388	C	A	0,999846	2021-03-12	United States
ORF1ab_2230_T	ORF1ab	2230	SRR14155525	6954	T	C	1	2021-03-12	United States
ORF1ab_2259_I	ORF1ab	2259	SRR14155525	7042	G	T	0,996673	2021-03-12	United States
ORF1ab_3674_NA	ORF1ab	3674	SRR14155525	11287	G	-TCTGGTTTT	0,908818	2021-03-12	United States
ORF1ab_3676_S	ORF1ab	3676	SRR14155525	11291	G	A	0,980337	2021-03-12	United States
ORF1ab_3677_L	ORF1ab	3677	SRR14155525	11296	T	G	0,99606	2021-03-12	United States
ORF1ab_218_L	ORF1ab	218	SRR14155525	14120	C	T	0,998959	2021-03-12	United States
ORF1ab_314_L	ORF1ab	314	SRR14155525	14408	C	T	0,999703	2021-03-12	United States
S_68_NA	S	68	SRR14155525	21764	A	-TACATG	0,651103	2021-03-12	United States
S_143_NA	S	143	SRR14155525	21990	T	-TTA	0,830419	2021-03-12	United States
S_501_Y	S	501	SRR14155525	23063	A	T	1	2021-03-12	United States
S_570_D	S	570	SRR14155525	23271	C	A	0,999738	2021-03-12	United States
S_614_G	S	614	SRR14155525	23403	A	G	0,999911	2021-03-12	United States
S_681_H	S	681	SRR14155525	23604	C	A	0,999907	2021-03-12	United States
S_716_I	S	716	SRR14155525	23709	C	T	0,998922	2021-03-12	United States
S_982_A	S	982	SRR14155525	24506	T	G	0,999854	2021-03-12	United States
S_1118_H	S	1118	SRR14155525	24914	G	C	0,999857	2021-03-12	United States
ORF8_27_*	ORF8	27	SRR14155525	27972	C	T	0,999848	2021-03-12	United States
ORF8_52_I	ORF8	52	SRR14155525	28048	G	T	1	2021-03-12	United States
ORF8_61_F	ORF8	61	SRR14155525	28075	G	T	0,999626	2021-03-12	United States
ORF8_68_*	ORF8	68	SRR14155525	28095	A	T	0,965526	2021-03-12	United States
ORF8_73_C	ORF8	73	SRR14155525	28111	A	G	0,999626	2021-03-12	United States
N_3_H	N	3	SRR14155525	28280	G	C	0,999508	2021-03-12	United States
N_3_V	N	3	SRR14155525	28281	A	T	0,999857	2021-03-12	United States
N_3_E	N	3	SRR14155525	28282	T	A	0,998903	2021-03-12	United States
N_203_K	N	203	SRR14155525	28881	G	A	0,999847	2021-03-12	United States
N_204_R	N	204	SRR14155525	28883	G	C	0,999799	2021-03-12	United States
N_235_F	N	235	SRR14155525	28977	C	T	0,999896	2021-03-12	United States
ORF1ab_1001_I	ORF1ab	1001	SRR14155526	3267	C	T	0,999873	2021-03-12	United States
ORF1ab_1708_D	ORF1ab	1708	SRR14155526	5388	C	A	0,999721	2021-03-12	United States
ORF1ab_2230_T	ORF1ab	2230	SRR14155526	6954	T	C	0,998772	2021-03-12	United States
ORF1ab_2345_V	ORF1ab	2345	SRR14155526	7299	C	T	0,999874	2021-03-12	United States
ORF1ab_3674_NA	ORF1ab	3674	SRR14155526	11287	G	-TCTGGTTTT	0,911207	2021-03-12	United States
ORF1ab_3676_S	ORF1ab	3676	SRR14155526	11291	G	A	0,926829	2021-03-12	United States
ORF1ab_3677_L	ORF1ab	3677	SRR14155526	11296	T	G	0,996094	2021-03-12	United States
ORF1ab_3829_F	ORF1ab	3829	SRR14155526	11750	C	T	0,999245	2021-03-12	United States
ORF1ab_314_L	ORF1ab	314	SRR14155526	14408	C	T	0,999862	2021-03-12	United States
S_68_NA	S	68	SRR14155526	21764	A	-TACATG	0,659755	2021-03-12	United States
S_143_NA	S	143	SRR14155526	21990	T	-TTA	0,836644	2021-03-12	United States
S_501_Y	S	501	SRR14155526	23063	A	T	1	2021-03-12	United States
S_570_D	S	570	SRR14155526	23271	C	A	0,999612	2021-03-12	United States
S_614_G	S	614	SRR14155526	23403	A	G	0,999912	2021-03-12	United States
S_681_H	S	681	SRR14155526	23604	C	A	0,999901	2021-03-12	United States
S_716_I	S	716	SRR14155526	23709	C	T	0,999861	2021-03-12	United States
S_982_A	S	982	SRR14155526	24506	T	G	0,99997	2021-03-12	United States
S_1118_H	S	1118	SRR14155526	24914	G	C	0,999784	2021-03-12	United States
ORF6_27_L	ORF6	27	SRR14155526	27281	G	T	0,999572	2021-03-12	United States
ORF8_27_*	ORF8	27	SRR14155526	27972	C	T	1	2021-03-12	United States
ORF8_52_I	ORF8	52	SRR14155526	28048	G	T	0,999486	2021-03-12	United States
ORF8_68_*	ORF8	68	SRR14155526	28095	A	T	0,977767	2021-03-12	United States
ORF8_73_C	ORF8	73	SRR14155526	28111	A	G	0,999832	2021-03-12	United States
N_3_H	N	3	SRR14155526	28280	G	C	0,999977	2021-03-12	United States
N_3_V	N	3	SRR14155526	28281	A	T	0,999839	2021-03-12	United States
N_3_E	N	3	SRR14155526	28282	T	A	0,999701	2021-03-12	United States
N_203_K	N	203	SRR14155526	28881	G	A	0,999438	2021-03-12	United States
N_204_R	N	204	SRR14155526	28883	G	C	1	2021-03-12	United States
N_235_F	N	235	SRR14155526	28977	C	T	0,999339	2021-03-12	United States
ORF1ab_895_V	ORF1ab	895	SRR14155527	2948	A	G	0,937895	2021-03-12	United States
ORF1ab_1001_I	ORF1ab	1001	SRR14155527	3267	C	T	0,99963	2021-03-12	United States
ORF1ab_1066_R	ORF1ab	1066	SRR14155527	3462	A	G	0,942825	2021-03-12	United States
ORF1ab_1708_D	ORF1ab	1708	SRR14155527	5388	C	A	0,999672	2021-03-12	United States
ORF1ab_1763_N	ORF1ab	1763	SRR14155527	5554	G	T	0,920666	2021-03-12	United States
ORF1ab_2230_T	ORF1ab	2230	SRR14155527	6954	T	C	1	2021-03-12	United States
ORF1ab_3674_NA	ORF1ab	3674	SRR14155527	11287	G	-TCTGGTTTT	0,908401	2021-03-12	United States
ORF1ab_3676_S	ORF1ab	3676	SRR14155527	11291	G	A	0,992021	2021-03-12	United States
ORF1ab_3677_L	ORF1ab	3677	SRR14155527	11296	T	G	0,995723	2021-03-12	United States
ORF1ab_3966_R	ORF1ab	3966	SRR14155527	12162	A	G	0,99702	2021-03-12	United States
ORF1ab_195_I	ORF1ab	195	SRR14155527	14050	G	A	0,0879167	2021-03-12	United States
ORF1ab_314_L	ORF1ab	314	SRR14155527	14408	C	T	0,999627	2021-03-12	United States
ORF1ab_1383_R	ORF1ab	1383	SRR14155527	17615	A	G	0,999711	2021-03-12	United States
ORF1ab_2557_R	ORF1ab	2557	SRR14155527	21137	A	G	0,999932	2021-03-12	United States
S_68_NA	S	68	SRR14155527	21764	A	-TACATG	0,661079	2021-03-12	United States
S_143_NA	S	143	SRR14155527	21990	T	-TTA	0,825289	2021-03-12	United States
S_501_Y	S	501	SRR14155527	23063	A	T	1	2021-03-12	United States
S_570_D	S	570	SRR14155527	23271	C	A	0,999727	2021-03-12	United States
S_614_G	S	614	SRR14155527	23403	A	G	0,999865	2021-03-12	United States
S_681_H	S	681	SRR14155527	23604	C	A	0,99189	2021-03-12	United States
S_716_I	S	716	SRR14155527	23709	C	T	0,992724	2021-03-12	United States
S_982_A	S	982	SRR14155527	24506	T	G	0,999886	2021-03-12	United States
S_1118_H	S	1118	SRR14155527	24914	G	C	0,990744	2021-03-12	United States
S_1191_N	S	1191	SRR14155527	25135	G	T	0,999921	2021-03-12	United States
ORF8_27_*	ORF8	27	SRR14155527	27972	C	T	0,999557	2021-03-12	United States
ORF8_52_I	ORF8	52	SRR14155527	28048	G	T	0,999953	2021-03-12	United States
ORF8_73_C	ORF8	73	SRR14155527	28111	A	G	0,999793	2021-03-12	United States
N_3_H	N	3	SRR14155527	28280	G	C	0,999224	2021-03-12	United States
N_3_V	N	3	SRR14155527	28281	A	T	0,999149	2021-03-12	United States
N_3_E	N	3	SRR14155527	28282	T	A	0,998969	2021-03-12	United States
N_203_K	N	203	SRR14155527	28881	G	A	0,997887	2021-03-12	United States
N_204_R	N	204	SRR14155527	28883	G	C	0,997211	2021-03-12	United States
N_235_F	N	235	SRR14155527	28977	C	T	0,998798	2021-03-12	United States
ORF1ab_1001_I	ORF1ab	1001	SRR14155528	3267	C	T	0,981307	2021-03-12	United States
ORF1ab_1708_D	ORF1ab	1708	SRR14155528	5388	C	A	0,986894	2021-03-12	United States
ORF1ab_2230_T	ORF1ab	2230	SRR14155528	6954	T	C	0,988863	2021-03-12	United States
ORF1ab_3674_NA	ORF1ab	3674	SRR14155528	11287	G	-TCTGGTTTT	0,885085	2021-03-12	United States
ORF1ab_3676_S	ORF1ab	3676	SRR14155528	11291	G	A	0,0847411	2021-03-12	United States
ORF1ab_3677_L	ORF1ab	3677	SRR14155528	11296	T	G	0,260417	2021-03-12	United States
ORF1ab_3874_L	ORF1ab	3874	SRR14155528	11886	C	T	0,217654	2021-03-12	United States
ORF1ab_218_L	ORF1ab	218	SRR14155528	14120	C	T	0,984508	2021-03-12	United States
ORF1ab_314_L	ORF1ab	314	SRR14155528	14408	C	T	0,999675	2021-03-12	United States
S_68_NA	S	68	SRR14155528	21764	A	-TACATG	0,666404	2021-03-12	United States
S_143_NA	S	143	SRR14155528	21990	T	-TTA	0,829102	2021-03-12	United States
S_501_Y	S	501	SRR14155528	23063	A	T	0,990706	2021-03-12	United States
S_570_D	S	570	SRR14155528	23271	C	A	0,987727	2021-03-12	United States
S_614_G	S	614	SRR14155528	23403	A	G	0,999823	2021-03-12	United States
S_681_H	S	681	SRR14155528	23604	C	A	0,984548	2021-03-12	United States
S_716_I	S	716	SRR14155528	23709	C	T	0,983858	2021-03-12	United States
S_982_A	S	982	SRR14155528	24506	T	G	0,986642	2021-03-12	United States
S_1118_H	S	1118	SRR14155528	24914	G	C	0,989758	2021-03-12	United States
E_9_I	E	9	SRR14155528	26270	C	T	0,989346	2021-03-12	United States
M_69_S	M	69	SRR14155528	26727	G	T	0,989842	2021-03-12	United States
ORF8_27_*	ORF8	27	SRR14155528	27972	C	T	0,986272	2021-03-12	United States
ORF8_52_I	ORF8	52	SRR14155528	28048	G	T	0,985496	2021-03-12	United States
ORF8_62_L	ORF8	62	SRR14155528	28077	G	T	0,985303	2021-03-12	United States
ORF8_68_*	ORF8	68	SRR14155528	28095	A	T	0,959271	2021-03-12	United States
ORF8_73_C	ORF8	73	SRR14155528	28111	A	G	0,983358	2021-03-12	United States
N_3_H	N	3	SRR14155528	28280	G	C	0,968138	2021-03-12	United States
N_3_V	N	3	SRR14155528	28281	A	T	0,967872	2021-03-12	United States
N_3_E	N	3	SRR14155528	28282	T	A	0,967782	2021-03-12	United States
N_203_K	N	203	SRR14155528	28881	G	A	0,981041	2021-03-12	United States
N_204_R	N	204	SRR14155528	28883	G	C	0,980403	2021-03-12	United States
N_235_F	N	235	SRR14155528	28977	C	T	0,991985	2021-03-12	United States
ORF1ab_265_I	ORF1ab	265	SRR14155529	1059	C	T	1	2021-03-12	United States
ORF1ab_934_S	ORF1ab	934	SRR14155529	3065	G	A	0,999933	2021-03-12	United States
ORF1ab_3221_I	ORF1ab	3221	SRR14155529	9928	G	T	0,999509	2021-03-12	United States
ORF1ab_3352_F	ORF1ab	3352	SRR14155529	10319	C	T	0,99968	2021-03-12	United States
ORF1ab_4355_I	ORF1ab	4355	SRR14155529	13329	C	T	0,997002	2021-03-12	United States
ORF1ab_314_L	ORF1ab	314	SRR14155529	14408	C	T	0,999765	2021-03-12	United States
ORF1ab_1653_D	ORF1ab	1653	SRR14155529	18424	A	G	0,999812	2021-03-12	United States
S_276_P	S	276	SRR14155529	22389	T	C	0,0841584	2021-03-12	United States
S_614_G	S	614	SRR14155529	23403	A	G	0,999809	2021-03-12	United States
S_836_K	S	836	SRR14155529	24068	C	A	0,999465	2021-03-12	United States
ORF3a_57_H	ORF3a	57	SRR14155529	25563	G	T	1	2021-03-12	United States
ORF3a_172_V	ORF3a	172	SRR14155529	25907	G	T	0,994616	2021-03-12	United States
E_71_L	E	71	SRR14155529	26456	C	T	0,999796	2021-03-12	United States
ORF7a_98_F	ORF7a	98	SRR14155529	27686	C	T	0,996503	2021-03-12	United States
ORF8_24_L	ORF8	24	SRR14155529	27964	C	T	0,999582	2021-03-12	United States
ORF8_40_D	ORF8	40	SRR14155529	28011	C	G	1	2021-03-12	United States
N_67_S	N	67	SRR14155529	28472	C	T	0,999399	2021-03-12	United States
N_199_L	N	199	SRR14155529	28869	C	T	0,999096	2021-03-12	United States
ORF1ab_265_I	ORF1ab	265	SRR14155530	1059	C	T	1	2021-03-12	United States
ORF1ab_911_A	ORF1ab	911	SRR14155530	2996	T	G	0,999673	2021-03-12	United States
ORF1ab_3216_H	ORF1ab	3216	SRR14155530	9911	T	C	0,999869	2021-03-12	United States
ORF1ab_4205_V	ORF1ab	4205	SRR14155530	12878	A	G	0,999928	2021-03-12	United States
ORF1ab_314_L	ORF1ab	314	SRR14155530	14408	C	T	0,999808	2021-03-12	United States
ORF1ab_1183_Y	ORF1ab	1183	SRR14155530	17014	G	T	0,996882	2021-03-12	United States
S_13_I	S	13	SRR14155530	21600	G	T	0,999387	2021-03-12	United States
S_152_C	S	152	SRR14155530	22018	G	T	0,990694	2021-03-12	United States
S_452_R	S	452	SRR14155530	22917	T	G	1	2021-03-12	United States
S_614_G	S	614	SRR14155530	23403	A	G	0,999851	2021-03-12	United States
ORF3a_57_H	ORF3a	57	SRR14155530	25563	G	T	0,999844	2021-03-12	United States
N_205_I	N	205	SRR14155530	28887	C	T	0,999944	2021-03-12	United States
ORF1ab_265_I	ORF1ab	265	SRR14155531	1059	C	T	0,998992	2021-03-12	United States
ORF1ab_3603_NA	ORF1ab	3603	SRR14155531	11074	C	-T	0,0911301	2021-03-12	United States
ORF1ab_4205_V	ORF1ab	4205	SRR14155531	12878	A	G	1	2021-03-12	United States
ORF1ab_255_S	ORF1ab	255	SRR14155531	14230	C	T	0,998149	2021-03-12	United States
ORF1ab_314_L	ORF1ab	314	SRR14155531	14408	C	T	1	2021-03-12	United States
ORF1ab_1183_Y	ORF1ab	1183	SRR14155531	17014	G	T	0,999738	2021-03-12	United States
S_13_I	S	13	SRR14155531	21600	G	T	1	2021-03-12	United States
S_152_C	S	152	SRR14155531	22018	G	T	0,97019	2021-03-12	United States
S_614_G	S	614	SRR14155531	23403	A	G	0,999803	2021-03-12	United States
S_1247_F	S	1247	SRR14155531	25302	G	T	0,99959	2021-03-12	United States
ORF3a_57_H	ORF3a	57	SRR14155531	25563	G	T	0,999835	2021-03-12	United States
ORF8_100_L	ORF8	100	SRR14155531	28191	G	T	0,999938	2021-03-12	United States
N_205_I	N	205	SRR14155531	28887	C	T	1	2021-03-12	United States
N_234_I	N	234	SRR14155531	28975	G	T	1	2021-03-12	United States
ORF10_37_P	ORF10	37	SRR14155531	29667	T	C	0,0608108	2021-03-12	United States
ORF1ab_1001_I	ORF1ab	1001	SRR14155532	3267	C	T	0,999538	2021-03-12	United States
ORF1ab_1708_D	ORF1ab	1708	SRR14155532	5388	C	A	0,999897	2021-03-12	United States
ORF1ab_1905_F	ORF1ab	1905	SRR14155532	5979	C	T	1	2021-03-12	United States
ORF1ab_2230_T	ORF1ab	2230	SRR14155532	6954	T	C	1	2021-03-12	United States
ORF1ab_3488_I	ORF1ab	3488	SRR14155532	10728	C	T	0,999853	2021-03-12	United States
ORF1ab_3674_NA	ORF1ab	3674	SRR14155532	11287	G	-TCTGGTTTT	0,90654	2021-03-12	United States
ORF1ab_3676_S	ORF1ab	3676	SRR14155532	11291	G	A	0,953333	2021-03-12	United States
ORF1ab_3677_L	ORF1ab	3677	SRR14155532	11296	T	G	0,999062	2021-03-12	United States
ORF1ab_218_L	ORF1ab	218	SRR14155532	14120	C	T	0,999511	2021-03-12	United States
ORF1ab_314_L	ORF1ab	314	SRR14155532	14408	C	T	0,999599	2021-03-12	United States
ORF1ab_2298_NA	ORF1ab	2298	SRR14155532	20360	G	-T	0,0509928	2021-03-12	United States
S_68_NA	S	68	SRR14155532	21764	A	-TACATG	0,660374	2021-03-12	United States
S_143_NA	S	143	SRR14155532	21990	T	-TTA	0,827666	2021-03-12	United States
S_367_L	S	367	SRR14155532	22661	G	C	0,999814	2021-03-12	United States
S_501_Y	S	501	SRR14155532	23063	A	T	0,9981	2021-03-12	United States
S_570_D	S	570	SRR14155532	23271	C	A	0,999632	2021-03-12	United States
S_614_G	S	614	SRR14155532	23403	A	G	0,999925	2021-03-12	United States
S_681_H	S	681	SRR14155532	23604	C	A	1	2021-03-12	United States
S_716_I	S	716	SRR14155532	23709	C	T	0,999659	2021-03-12	United States
S_982_A	S	982	SRR14155532	24506	T	G	0,999311	2021-03-12	United States
S_1118_H	S	1118	SRR14155532	24914	G	C	0,99982	2021-03-12	United States
ORF3a_100_D	ORF3a	100	SRR14155532	25691	G	A	0,999677	2021-03-12	United States
ORF8_27_*	ORF8	27	SRR14155532	27972	C	T	0,999641	2021-03-12	United States
ORF8_52_I	ORF8	52	SRR14155532	28048	G	T	1	2021-03-12	United States
ORF8_68_*	ORF8	68	SRR14155532	28095	A	T	0,985273	2021-03-12	United States
ORF8_73_C	ORF8	73	SRR14155532	28111	A	G	0,999919	2021-03-12	United States
N_3_H	N	3	SRR14155532	28280	G	C	0,999933	2021-03-12	United States
N_3_V	N	3	SRR14155532	28281	A	T	0,999911	2021-03-12	United States
N_3_E	N	3	SRR14155532	28282	T	A	0,999867	2021-03-12	United States
N_203_K	N	203	SRR14155532	28881	G	A	1	2021-03-12	United States
N_204_R	N	204	SRR14155532	28883	G	C	1	2021-03-12	United States
N_235_F	N	235	SRR14155532	28977	C	T	0,996584	2021-03-12	United States
ORF1ab_361_S	ORF1ab	361	SRR14155533	1346	C	T	0,999794	2021-03-12	United States
ORF1ab_1001_I	ORF1ab	1001	SRR14155533	3267	C	T	0,99981	2021-03-12	United States
ORF1ab_1708_D	ORF1ab	1708	SRR14155533	5388	C	A	1	2021-03-12	United States
ORF1ab_2230_T	ORF1ab	2230	SRR14155533	6954	T	C	0,999876	2021-03-12	United States
ORF1ab_3674_NA	ORF1ab	3674	SRR14155533	11287	G	-TCTGGTTTT	0,914941	2021-03-12	United States
ORF1ab_3676_S	ORF1ab	3676	SRR14155533	11291	G	A	0,983122	2021-03-12	United States
ORF1ab_3677_L	ORF1ab	3677	SRR14155533	11296	T	G	1	2021-03-12	United States
ORF1ab_314_L	ORF1ab	314	SRR14155533	14408	C	T	0,999255	2021-03-12	United States
ORF1ab_1293_V	ORF1ab	1293	SRR14155533	17344	A	G	0,999789	2021-03-12	United States
S_68_NA	S	68	SRR14155533	21764	A	-TACATG	0,633971	2021-03-12	United States
S_98_F	S	98	SRR14155533	21855	C	T	0,999562	2021-03-12	United States
S_143_NA	S	143	SRR14155533	21990	T	-TTA	0,819754	2021-03-12	United States
S_501_Y	S	501	SRR14155533	23063	A	T	1	2021-03-12	United States
S_570_D	S	570	SRR14155533	23271	C	A	0,999707	2021-03-12	United States
S_614_G	S	614	SRR14155533	23403	A	G	0,999868	2021-03-12	United States
S_681_H	S	681	SRR14155533	23604	C	A	0,999874	2021-03-12	United States
S_716_I	S	716	SRR14155533	23709	C	T	0,999836	2021-03-12	United States
S_982_A	S	982	SRR14155533	24506	T	G	0,999927	2021-03-12	United States
S_1118_H	S	1118	SRR14155533	24914	G	C	0,99955	2021-03-12	United States
ORF3a_131_C	ORF3a	131	SRR14155533	25785	G	T	0,999756	2021-03-12	United States
ORF8_27_*	ORF8	27	SRR14155533	27972	C	T	0,999862	2021-03-12	United States
ORF8_52_I	ORF8	52	SRR14155533	28048	G	T	0,997427	2021-03-12	United States
ORF8_68_*	ORF8	68	SRR14155533	28095	A	T	0,968667	2021-03-12	United States
ORF8_73_C	ORF8	73	SRR14155533	28111	A	G	0,999923	2021-03-12	United States
N_3_H	N	3	SRR14155533	28280	G	C	0,999896	2021-03-12	United States
N_3_V	N	3	SRR14155533	28281	A	T	0,999687	2021-03-12	United States
N_3_E	N	3	SRR14155533	28282	T	A	0,99975	2021-03-12	United States
N_203_K	N	203	SRR14155533	28881	G	A	0,999829	2021-03-12	United States
N_204_R	N	204	SRR14155533	28883	G	C	0,999888	2021-03-12	United States
N_235_F	N	235	SRR14155533	28977	C	T	0,999778	2021-03-12	United States
ORF1ab_265_I	ORF1ab	265	SRR14155535	1059	C	T	0,999909	2021-03-13	United States
ORF1ab_3201_P	ORF1ab	3201	SRR14155535	9867	T	C	0,999971	2021-03-13	United States
ORF1ab_3674_NA	ORF1ab	3674	SRR14155535	11287	G	-TCTGGTTTT	0,904961	2021-03-13	United States
ORF1ab_3676_S	ORF1ab	3676	SRR14155535	11291	G	A	0,963878	2021-03-13	United States
ORF1ab_3677_L	ORF1ab	3677	SRR14155535	11296	T	G	0,997163	2021-03-13	United States
ORF1ab_314_L	ORF1ab	314	SRR14155535	14408	C	T	0,999825	2021-03-13	United States
ORF1ab_1011_H	ORF1ab	1011	SRR14155535	16500	A	C	0,980784	2021-03-13	United States
ORF1ab_1087_Y	ORF1ab	1087	SRR14155535	16726	C	T	0,999848	2021-03-13	United States
S_3_NA	S	3	SRR14155535	21569	G	+T	0,0658964	2021-03-13	United States
S_5_F	S	5	SRR14155535	21575	C	T	0,999928	2021-03-13	United States
S_95_I	S	95	SRR14155535	21846	C	T	0,999474	2021-03-13	United States
S_253_G	S	253	SRR14155535	22320	A	G	0,999775	2021-03-13	United States
S_484_K	S	484	SRR14155535	23012	G	A	0,999635	2021-03-13	United States
S_614_G	S	614	SRR14155535	23403	A	G	0,99983	2021-03-13	United States
S_701_V	S	701	SRR14155535	23664	C	T	0,999774	2021-03-13	United States
ORF3a_42_L	ORF3a	42	SRR14155535	25517	C	T	0,999055	2021-03-13	United States
ORF3a_57_H	ORF3a	57	SRR14155535	25563	G	T	0,99974	2021-03-13	United States
ORF8_11_I	ORF8	11	SRR14155535	27925	C	T	0,999848	2021-03-13	United States
N_199_L	N	199	SRR14155535	28869	C	T	0,999708	2021-03-13	United States
N_234_I	N	234	SRR14155535	28975	G	A	0,999753	2021-03-13	United States
ORF10_10_L	ORF10	10	SRR14155535	29586	C	T	0,999569	2021-03-13	United States
ORF1ab_201_V	ORF1ab	201	SRR14155536	866	A	G	0,548649	2021-03-12	United States
ORF1ab_959_S	ORF1ab	959	SRR14155536	3140	C	T	0,995219	2021-03-12	United States
ORF1ab_1583_F	ORF1ab	1583	SRR14155536	5012	G	T	0,768631	2021-03-12	United States
ORF1ab_1640_S	ORF1ab	1640	SRR14155536	5183	C	T	0,999528	2021-03-12	United States
ORF1ab_1764_C	ORF1ab	1764	SRR14155536	5555	G	T	0,954248	2021-03-12	United States
ORF1ab_1905_NA	ORF1ab	1905	SRR14155536	5979	C	-TTAT	0,05	2021-03-12	United States
ORF1ab_2016_I	ORF1ab	2016	SRR14155536	6312	C	T	0,999825	2021-03-12	United States
ORF1ab_2358_S	ORF1ab	2358	SRR14155536	7338	T	C	0,0608692	2021-03-12	United States
ORF1ab_2979_L	ORF1ab	2979	SRR14155536	9200	T	C	0,085515	2021-03-12	United States
ORF1ab_3255_I	ORF1ab	3255	SRR14155536	10029	C	T	0,997332	2021-03-12	United States
ORF1ab_3603_NA	ORF1ab	3603	SRR14155536	11074	C	+T	0,0520905	2021-03-12	United States
ORF1ab_3618_V	ORF1ab	3618	SRR14155536	11117	A	G	0,999757	2021-03-12	United States
ORF1ab_3884_L	ORF1ab	3884	SRR14155536	11916	C	T	0,96968	2021-03-12	United States
ORF1ab_4171_*	ORF1ab	4171	SRR14155536	12778	C	A	0,0752768	2021-03-12	United States
ORF1ab_4175_I	ORF1ab	4175	SRR14155536	12789	C	T	0,988516	2021-03-12	United States
ORF1ab_33_G	ORF1ab	33	SRR14155536	13565	T	G	0,0585198	2021-03-12	United States
ORF1ab_314_L	ORF1ab	314	SRR14155536	14408	C	T	0,999728	2021-03-12	United States
ORF1ab_1486_A	ORF1ab	1486	SRR14155536	17924	T	C	0,0898204	2021-03-12	United States
S_317_K	S	317	SRR14155536	22513	C	G	0,100917	2021-03-12	United States
S_319_T	S	319	SRR14155536	22518	G	C	0,1	2021-03-12	United States
S_478_K	S	478	SRR14155536	22995	C	A	0,906977	2021-03-12	United States
S_501_Y	S	501	SRR14155536	23063	A	T	0,0730337	2021-03-12	United States
S_614_G	S	614	SRR14155536	23403	A	G	0,99985	2021-03-12	United States
S_681_H	S	681	SRR14155536	23604	C	A	0,999456	2021-03-12	United States
S_732_A	S	732	SRR14155536	23756	A	G	0,985099	2021-03-12	United States
ORF8_4_P	ORF8	4	SRR14155536	27904	T	C	0,996196	2021-03-12	United States
N_203_K	N	203	SRR14155536	28881	G	A	1	2021-03-12	United States
N_204_R	N	204	SRR14155536	28883	G	C	1	2021-03-12	United States
ORF1ab_265_I	ORF1ab	265	SRR14155537	1059	C	T	0,999589	2021-03-12	United States
ORF1ab_1548_S	ORF1ab	1548	SRR14155537	4907	G	A	0,0619755	2021-03-12	United States
ORF1ab_1946_S	ORF1ab	1946	SRR14155537	6101	G	A	0,999596	2021-03-12	United States
ORF1ab_3201_P	ORF1ab	3201	SRR14155537	9867	T	C	0,999914	2021-03-12	United States
ORF1ab_3674_NA	ORF1ab	3674	SRR14155537	11287	G	-TCTGGTTTT	0,904614	2021-03-12	United States
ORF1ab_3676_S	ORF1ab	3676	SRR14155537	11291	G	A	0,849699	2021-03-12	United States
ORF1ab_3677_L	ORF1ab	3677	SRR14155537	11296	T	G	0,999253	2021-03-12	United States
ORF1ab_314_L	ORF1ab	314	SRR14155537	14408	C	T	0,99944	2021-03-12	United States
ORF1ab_1011_H	ORF1ab	1011	SRR14155537	16500	A	C	0,978115	2021-03-12	United States
S_3_NA	S	3	SRR14155537	21569	G	+T	0,0757166	2021-03-12	United States
S_5_F	S	5	SRR14155537	21575	C	T	0,99987	2021-03-12	United States
S_95_I	S	95	SRR14155537	21846	C	T	0,999658	2021-03-12	United States
S_253_G	S	253	SRR14155537	22320	A	G	1	2021-03-12	United States
S_477_N	S	477	SRR14155537	22992	G	A	0,999522	2021-03-12	United States
S_614_G	S	614	SRR14155537	23403	A	G	0,999918	2021-03-12	United States
S_957_R	S	957	SRR14155537	24432	A	G	0,999346	2021-03-12	United States
ORF3a_42_L	ORF3a	42	SRR14155537	25517	C	T	0,998561	2021-03-12	United States
ORF3a_57_H	ORF3a	57	SRR14155537	25563	G	T	0,999797	2021-03-12	United States
ORF7a_116_F	ORF7a	116	SRR14155537	27739	C	T	1	2021-03-12	United States
ORF8_11_I	ORF8	11	SRR14155537	27925	C	T	1	2021-03-12	United States
N_13_L	N	13	SRR14155537	28311	C	T	0,999669	2021-03-12	United States
N_202_R	N	202	SRR14155537	28879	T	G	0,999837	2021-03-12	United States
ORF1ab_265_I	ORF1ab	265	SRR14155538	1059	C	T	1	2021-03-12	United States
ORF1ab_535_T	ORF1ab	535	SRR14155538	1868	G	A	0,998766	2021-03-12	United States
ORF1ab_3201_P	ORF1ab	3201	SRR14155538	9867	T	C	1	2021-03-12	United States
ORF1ab_3674_NA	ORF1ab	3674	SRR14155538	11287	G	-TCTGGTTTT	0,907067	2021-03-12	United States
ORF1ab_3677_L	ORF1ab	3677	SRR14155538	11296	T	G	1	2021-03-12	United States
ORF1ab_218_L	ORF1ab	218	SRR14155538	14120	C	T	0,999472	2021-03-12	United States
ORF1ab_314_L	ORF1ab	314	SRR14155538	14408	C	T	0,999794	2021-03-12	United States
ORF1ab_1011_H	ORF1ab	1011	SRR14155538	16500	A	C	0,998875	2021-03-12	United States
ORF1ab_1586_T	ORF1ab	1586	SRR14155538	18224	T	C	0,0655049	2021-03-12	United States
ORF1ab_2231_N	ORF1ab	2231	SRR14155538	20160	G	C	0,0778443	2021-03-12	United States
S_3_NA	S	3	SRR14155538	21569	G	+T	0,0552326	2021-03-12	United States
S_5_F	S	5	SRR14155538	21575	C	T	1	2021-03-12	United States
S_95_I	S	95	SRR14155538	21846	C	T	0,999817	2021-03-12	United States
S_253_G	S	253	SRR14155538	22320	A	G	1	2021-03-12	United States
S_484_K	S	484	SRR14155538	23012	G	A	1	2021-03-12	United States
S_614_G	S	614	SRR14155538	23403	A	G	0,999731	2021-03-12	United States
S_701_V	S	701	SRR14155538	23664	C	T	1	2021-03-12	United States
ORF3a_42_L	ORF3a	42	SRR14155538	25517	C	T	0,999087	2021-03-12	United States
ORF3a_57_H	ORF3a	57	SRR14155538	25563	G	T	0,999677	2021-03-12	United States
ORF8_11_I	ORF8	11	SRR14155538	27925	C	T	1	2021-03-12	United States
N_199_L	N	199	SRR14155538	28869	C	T	0,997468	2021-03-12	United States
N_234_I	N	234	SRR14155538	28975	G	A	1	2021-03-12	United States
ORF1ab_1001_I	ORF1ab	1001	SRR14155539	3267	C	T	0,999835	2021-03-12	United States
ORF1ab_1708_D	ORF1ab	1708	SRR14155539	5388	C	A	0,99961	2021-03-12	United States
ORF1ab_2230_T	ORF1ab	2230	SRR14155539	6954	T	C	1	2021-03-12	United States
ORF1ab_2345_V	ORF1ab	2345	SRR14155539	7299	C	T	1	2021-03-12	United States
ORF1ab_3352_F	ORF1ab	3352	SRR14155539	10319	C	T	0,999827	2021-03-12	United States
ORF1ab_3674_NA	ORF1ab	3674	SRR14155539	11287	G	-TCTGGTTTT	0,907727	2021-03-12	United States
ORF1ab_3676_S	ORF1ab	3676	SRR14155539	11291	G	A	0,982955	2021-03-12	United States
ORF1ab_3677_L	ORF1ab	3677	SRR14155539	11296	T	G	0,999049	2021-03-12	United States
ORF1ab_314_L	ORF1ab	314	SRR14155539	14408	C	T	0,99982	2021-03-12	United States
S_68_NA	S	68	SRR14155539	21764	A	-TACATG	0,662895	2021-03-12	United States
S_143_NA	S	143	SRR14155539	21990	T	-TTA	0,823793	2021-03-12	United States
S_221_A	S	221	SRR14155539	22223	T	G	1	2021-03-12	United States
S_501_Y	S	501	SRR14155539	23063	A	T	1	2021-03-12	United States
S_570_D	S	570	SRR14155539	23271	C	A	0,999632	2021-03-12	United States
S_614_G	S	614	SRR14155539	23403	A	G	0,999841	2021-03-12	United States
S_681_H	S	681	SRR14155539	23604	C	A	1	2021-03-12	United States
S_716_I	S	716	SRR14155539	23709	C	T	0,999636	2021-03-12	United States
S_982_A	S	982	SRR14155539	24506	T	G	0,99992	2021-03-12	United States
S_1118_H	S	1118	SRR14155539	24914	G	C	0,999852	2021-03-12	United States
ORF8_27_*	ORF8	27	SRR14155539	27972	C	T	0,999685	2021-03-12	United States
ORF8_52_I	ORF8	52	SRR14155539	28048	G	T	0,999783	2021-03-12	United States
ORF8_68_*	ORF8	68	SRR14155539	28095	A	T	0,978821	2021-03-12	United States
ORF8_73_C	ORF8	73	SRR14155539	28111	A	G	0,999916	2021-03-12	United States
N_3_H	N	3	SRR14155539	28280	G	C	0,999933	2021-03-12	United States
N_3_V	N	3	SRR14155539	28281	A	T	0,999762	2021-03-12	United States
N_3_E	N	3	SRR14155539	28282	T	A	0,999621	2021-03-12	United States
N_202_C	N	202	SRR14155539	28877	A	T	0,999707	2021-03-12	United States
N_202_T	N	202	SRR14155539	28878	G	C	0,999825	2021-03-12	United States
N_203_K	N	203	SRR14155539	28881	G	A	1	2021-03-12	United States
N_204_R	N	204	SRR14155539	28883	G	C	0,999709	2021-03-12	United States
N_235_F	N	235	SRR14155539	28977	C	T	0,999457	2021-03-12	United States
ORF1ab_833_M	ORF1ab	833	SRR14155540	2762	G	A	1	2021-03-12	United States
ORF1ab_1001_I	ORF1ab	1001	SRR14155540	3267	C	T	0,999711	2021-03-12	United States
ORF1ab_1708_D	ORF1ab	1708	SRR14155540	5388	C	A	1	2021-03-12	United States
ORF1ab_2230_T	ORF1ab	2230	SRR14155540	6954	T	C	1	2021-03-12	United States
ORF1ab_2259_I	ORF1ab	2259	SRR14155540	7042	G	T	0,995502	2021-03-12	United States
ORF1ab_3603_NA	ORF1ab	3603	SRR14155540	11074	C	-T	0,0573545	2021-03-12	United States
ORF1ab_3674_NA	ORF1ab	3674	SRR14155540	11287	G	-TCTGGTTTT	0,906255	2021-03-12	United States
ORF1ab_3676_S	ORF1ab	3676	SRR14155540	11291	G	A	0,972376	2021-03-12	United States
ORF1ab_3677_L	ORF1ab	3677	SRR14155540	11296	T	G	1	2021-03-12	United States
ORF1ab_4140_H	ORF1ab	4140	SRR14155540	12685	G	T	0,99984	2021-03-12	United States
ORF1ab_218_L	ORF1ab	218	SRR14155540	14120	C	T	0,99979	2021-03-12	United States
ORF1ab_314_L	ORF1ab	314	SRR14155540	14408	C	T	0,999931	2021-03-12	United States
S_68_NA	S	68	SRR14155540	21764	A	-TACATG	0,659077	2021-03-12	United States
S_143_NA	S	143	SRR14155540	21990	T	-TTA	0,833131	2021-03-12	United States
S_501_Y	S	501	SRR14155540	23063	A	T	1	2021-03-12	United States
S_570_D	S	570	SRR14155540	23271	C	A	0,999766	2021-03-12	United States
S_614_G	S	614	SRR14155540	23403	A	G	0,999862	2021-03-12	United States
S_681_H	S	681	SRR14155540	23604	C	A	1	2021-03-12	United States
S_716_I	S	716	SRR14155540	23709	C	T	0,999468	2021-03-12	United States
S_982_A	S	982	SRR14155540	24506	T	G	0,999935	2021-03-12	United States
S_1118_H	S	1118	SRR14155540	24914	G	C	0,999602	2021-03-12	United States
ORF8_27_*	ORF8	27	SRR14155540	27972	C	T	1	2021-03-12	United States
ORF8_52_I	ORF8	52	SRR14155540	28048	G	T	1	2021-03-12	United States
ORF8_61_F	ORF8	61	SRR14155540	28075	G	T	0,998162	2021-03-12	United States
ORF8_68_*	ORF8	68	SRR14155540	28095	A	T	0,996308	2021-03-12	United States
ORF8_73_C	ORF8	73	SRR14155540	28111	A	G	0,999745	2021-03-12	United States
N_3_H	N	3	SRR14155540	28280	G	C	0,999816	2021-03-12	United States
N_3_V	N	3	SRR14155540	28281	A	T	0,999954	2021-03-12	United States
N_3_E	N	3	SRR14155540	28282	T	A	0,999816	2021-03-12	United States
N_203_K	N	203	SRR14155540	28881	G	A	0,994954	2021-03-12	United States
N_204_R	N	204	SRR14155540	28883	G	C	0,999171	2021-03-12	United States
N_235_F	N	235	SRR14155540	28977	C	T	0,999234	2021-03-12	United States
N_251_S	N	251	SRR14155540	29024	G	T	1	2021-03-12	United States
ORF1ab_213_R	ORF1ab	213	SRR14155541	902	T	C	0,999849	2021-03-13	United States
ORF1ab_690_V	ORF1ab	690	SRR14155541	2334	C	T	0,999819	2021-03-13	United States
ORF1ab_1001_I	ORF1ab	1001	SRR14155541	3267	C	T	0,999478	2021-03-13	United States
ORF1ab_1708_D	ORF1ab	1708	SRR14155541	5388	C	A	1	2021-03-13	United States
ORF1ab_2230_T	ORF1ab	2230	SRR14155541	6954	T	C	1	2021-03-13	United States
ORF1ab_2442_N	ORF1ab	2442	SRR14155541	7591	A	C	0,999728	2021-03-13	United States
ORF1ab_2780_L	ORF1ab	2780	SRR14155541	8603	T	C	0,996389	2021-03-13	United States
ORF1ab_3083_S	ORF1ab	3083	SRR14155541	9513	T	C	1	2021-03-13	United States
ORF1ab_3536_H	ORF1ab	3536	SRR14155541	10873	A	C	0,999659	2021-03-13	United States
ORF1ab_3674_NA	ORF1ab	3674	SRR14155541	11287	G	-TCTGGTTTT	0,905053	2021-03-13	United States
ORF1ab_3676_S	ORF1ab	3676	SRR14155541	11291	G	A	0,919708	2021-03-13	United States
ORF1ab_3677_L	ORF1ab	3677	SRR14155541	11296	T	G	0,997543	2021-03-13	United States
ORF1ab_314_L	ORF1ab	314	SRR14155541	14408	C	T	0,999664	2021-03-13	United States
ORF1ab_1383_R	ORF1ab	1383	SRR14155541	17615	A	G	1	2021-03-13	United States
ORF1ab_1496_P	ORF1ab	1496	SRR14155541	17954	T	C	0,0810811	2021-03-13	United States
ORF1ab_2557_R	ORF1ab	2557	SRR14155541	21137	A	G	0,100182	2021-03-13	United States
S_68_NA	S	68	SRR14155541	21764	A	-TACATG	0,661679	2021-03-13	United States
S_143_NA	S	143	SRR14155541	21990	T	-TTA	0,817383	2021-03-13	United States
S_501_Y	S	501	SRR14155541	23063	A	T	0,994709	2021-03-13	United States
S_570_D	S	570	SRR14155541	23271	C	A	0,999732	2021-03-13	United States
S_614_G	S	614	SRR14155541	23403	A	G	0,999637	2021-03-13	United States
S_681_H	S	681	SRR14155541	23604	C	A	0,999604	2021-03-13	United States
S_716_I	S	716	SRR14155541	23709	C	T	0,999937	2021-03-13	United States
S_982_A	S	982	SRR14155541	24506	T	G	0,999793	2021-03-13	United States
S_1118_H	S	1118	SRR14155541	24914	G	C	0,999823	2021-03-13	United States
ORF3a_15_F	ORF3a	15	SRR14155541	25437	G	T	0,999894	2021-03-13	United States
ORF8_27_*	ORF8	27	SRR14155541	27972	C	T	0,999418	2021-03-13	United States
ORF8_52_I	ORF8	52	SRR14155541	28048	G	T	0,999853	2021-03-13	United States
ORF8_73_C	ORF8	73	SRR14155541	28111	A	G	0,999948	2021-03-13	United States
N_3_H	N	3	SRR14155541	28280	G	C	0,999968	2021-03-13	United States
N_3_V	N	3	SRR14155541	28281	A	T	0,999708	2021-03-13	United States
N_3_E	N	3	SRR14155541	28282	T	A	0,999903	2021-03-13	United States
N_203_K	N	203	SRR14155541	28881	G	A	0,999692	2021-03-13	United States
N_204_R	N	204	SRR14155541	28883	G	C	1	2021-03-13	United States
N_235_F	N	235	SRR14155541	28977	C	T	0,999141	2021-03-13	United States
ORF1ab_265_I	ORF1ab	265	SRR14155542	1059	C	T	0,999779	2021-03-10	United States
ORF1ab_1069_*	ORF1ab	1069	SRR14155542	3470	G	T	0,145694	2021-03-10	United States
ORF1ab_1706_G	ORF1ab	1706	SRR14155542	5382	A	G	0,0651842	2021-03-10	United States
ORF1ab_1752_*	ORF1ab	1752	SRR14155542	5521	T	A	0,0633835	2021-03-10	United States
ORF1ab_2254_T	ORF1ab	2254	SRR14155542	7026	T	C	0,0857988	2021-03-10	United States
ORF1ab_3201_P	ORF1ab	3201	SRR14155542	9867	T	C	1	2021-03-10	United States
ORF1ab_3504_S	ORF1ab	3504	SRR14155542	10775	C	T	1	2021-03-10	United States
ORF1ab_3674_NA	ORF1ab	3674	SRR14155542	11287	G	-TCTGGTTTT	0,897706	2021-03-10	United States
ORF1ab_3676_S	ORF1ab	3676	SRR14155542	11291	G	A	0,985348	2021-03-10	United States
ORF1ab_3677_L	ORF1ab	3677	SRR14155542	11296	T	G	0,998741	2021-03-10	United States
ORF1ab_119_A	ORF1ab	119	SRR14155542	13823	T	C	0,0554679	2021-03-10	United States
ORF1ab_314_L	ORF1ab	314	SRR14155542	14408	C	T	0,999871	2021-03-10	United States
ORF1ab_1011_H	ORF1ab	1011	SRR14155542	16500	A	C	0,998993	2021-03-10	United States
ORF1ab_1123_L	ORF1ab	1123	SRR14155542	16836	T	G	0,116203	2021-03-10	United States
ORF1ab_1182_L	ORF1ab	1182	SRR14155542	17012	C	T	0,0611621	2021-03-10	United States
ORF1ab_1884_S	ORF1ab	1884	SRR14155542	19117	G	T	0,10109	2021-03-10	United States
ORF1ab_2333_G	ORF1ab	2333	SRR14155542	20465	A	G	0,0698479	2021-03-10	United States
ORF1ab_2431_T	ORF1ab	2431	SRR14155542	20758	G	A	0,0533333	2021-03-10	United States
S_5_F	S	5	SRR14155542	21575	C	T	1	2021-03-10	United States
S_95_I	S	95	SRR14155542	21846	C	T	0,99989	2021-03-10	United States
S_253_G	S	253	SRR14155542	22320	A	G	1	2021-03-10	United States
S_614_G	S	614	SRR14155542	23403	A	G	0,999837	2021-03-10	United States
S_701_V	S	701	SRR14155542	23664	C	T	1	2021-03-10	United States
S_1099_D	S	1099	SRR14155542	24858	G	A	0,109135	2021-03-10	United States
ORF3a_42_L	ORF3a	42	SRR14155542	25517	C	T	1	2021-03-10	United States
ORF3a_57_H	ORF3a	57	SRR14155542	25563	G	T	0,999472	2021-03-10	United States
M_160_Y	M	160	SRR14155542	27000	G	T	0,0585516	2021-03-10	United States
ORF6_3_Y	ORF6	3	SRR14155542	27208	C	T	0,0601814	2021-03-10	United States
ORF8_11_I	ORF8	11	SRR14155542	27925	C	T	0,999679	2021-03-10	United States
ORF8_38_S	ORF8	38	SRR14155542	28005	C	T	0,99985	2021-03-10	United States
N_199_L	N	199	SRR14155542	28869	C	T	1	2021-03-10	United States
N_234_I	N	234	SRR14155542	28975	G	A	1	2021-03-10	United States
N_256_*	N	256	SRR14155542	29039	A	T	0,0505155	2021-03-10	United States
ORF1ab_1001_I	ORF1ab	1001	SRR14155543	3267	C	T	0,999721	2021-03-10	United States
ORF1ab_1708_D	ORF1ab	1708	SRR14155543	5388	C	A	1	2021-03-10	United States
ORF1ab_2230_T	ORF1ab	2230	SRR14155543	6954	T	C	1	2021-03-10	United States
ORF1ab_3674_NA	ORF1ab	3674	SRR14155543	11287	G	-TCTGGTTTT	0,900878	2021-03-10	United States
ORF1ab_3676_S	ORF1ab	3676	SRR14155543	11291	G	A	0,9875	2021-03-10	United States
ORF1ab_3677_L	ORF1ab	3677	SRR14155543	11296	T	G	0,997982	2021-03-10	United States
ORF1ab_218_L	ORF1ab	218	SRR14155543	14120	C	T	0,999793	2021-03-10	United States
ORF1ab_314_L	ORF1ab	314	SRR14155543	14408	C	T	0,99968	2021-03-10	United States
ORF1ab_1351_F	ORF1ab	1351	SRR14155543	17518	C	T	0,999904	2021-03-10	United States
ORF1ab_2460_C	ORF1ab	2460	SRR14155543	20846	A	G	0,177337	2021-03-10	United States
S_68_NA	S	68	SRR14155543	21764	A	-TACATG	0,670556	2021-03-10	United States
S_143_NA	S	143	SRR14155543	21990	T	-TTA	0,822518	2021-03-10	United States
S_570_D	S	570	SRR14155543	23271	C	A	0,999831	2021-03-10	United States
S_614_G	S	614	SRR14155543	23403	A	G	0,999837	2021-03-10	United States
S_681_H	S	681	SRR14155543	23604	C	A	0,999873	2021-03-10	United States
S_716_I	S	716	SRR14155543	23709	C	T	1	2021-03-10	United States
S_982_A	S	982	SRR14155543	24506	T	G	0,999898	2021-03-10	United States
S_1118_H	S	1118	SRR14155543	24914	G	C	0,999865	2021-03-10	United States
ORF8_27_*	ORF8	27	SRR14155543	27972	C	T	0,999137	2021-03-10	United States
ORF8_52_I	ORF8	52	SRR14155543	28048	G	T	1	2021-03-10	United States
ORF8_68_*	ORF8	68	SRR14155543	28095	A	T	0,996076	2021-03-10	United States
ORF8_73_C	ORF8	73	SRR14155543	28111	A	G	0,999788	2021-03-10	United States
N_3_H	N	3	SRR14155543	28280	G	C	0,999941	2021-03-10	United States
N_3_V	N	3	SRR14155543	28281	A	T	0,999842	2021-03-10	United States
N_3_E	N	3	SRR14155543	28282	T	A	0,999832	2021-03-10	United States
N_203_K	N	203	SRR14155543	28881	G	A	0,999404	2021-03-10	United States
N_204_R	N	204	SRR14155543	28883	G	C	1	2021-03-10	United States
N_235_F	N	235	SRR14155543	28977	C	T	1	2021-03-10	United States
ORF1ab_81_Y	ORF1ab	81	SRR14155544	506	C	T	0,113406	2021-03-10	United States
ORF1ab_1001_I	ORF1ab	1001	SRR14155544	3267	C	T	0,999902	2021-03-10	United States
ORF1ab_1708_D	ORF1ab	1708	SRR14155544	5388	C	A	0,999895	2021-03-10	United States
ORF1ab_2230_T	ORF1ab	2230	SRR14155544	6954	T	C	0,999849	2021-03-10	United States
ORF1ab_3674_NA	ORF1ab	3674	SRR14155544	11287	G	-TCTGGTTTT	0,913128	2021-03-10	United States
ORF1ab_3676_S	ORF1ab	3676	SRR14155544	11291	G	A	0,978992	2021-03-10	United States
ORF1ab_3677_L	ORF1ab	3677	SRR14155544	11296	T	G	0,998016	2021-03-10	United States
ORF1ab_3966_R	ORF1ab	3966	SRR14155544	12162	A	G	0,999874	2021-03-10	United States
ORF1ab_314_L	ORF1ab	314	SRR14155544	14408	C	T	0,999615	2021-03-10	United States
ORF1ab_709_N	ORF1ab	709	SRR14155544	15594	G	T	0,999801	2021-03-10	United States
ORF1ab_1383_R	ORF1ab	1383	SRR14155544	17615	A	G	0,999887	2021-03-10	United States
ORF1ab_1779_I	ORF1ab	1779	SRR14155544	18803	G	T	0,542142	2021-03-10	United States
ORF1ab_2557_R	ORF1ab	2557	SRR14155544	21137	A	G	0,999918	2021-03-10	United States
S_68_NA	S	68	SRR14155544	21764	A	-TACATG	0,67825	2021-03-10	United States
S_143_NA	S	143	SRR14155544	21990	T	-TTA	0,834544	2021-03-10	United States
S_501_Y	S	501	SRR14155544	23063	A	T	1	2021-03-10	United States
S_570_D	S	570	SRR14155544	23271	C	A	0,999834	2021-03-10	United States
S_614_G	S	614	SRR14155544	23403	A	G	0,999835	2021-03-10	United States
S_681_H	S	681	SRR14155544	23604	C	A	0,999916	2021-03-10	United States
S_716_I	S	716	SRR14155544	23709	C	T	0,999875	2021-03-10	United States
S_982_A	S	982	SRR14155544	24506	T	G	0,999914	2021-03-10	United States
S_1118_H	S	1118	SRR14155544	24914	G	C	0,999929	2021-03-10	United States
S_1191_N	S	1191	SRR14155544	25135	G	T	0,999505	2021-03-10	United States
S_1264_L	S	1264	SRR14155544	25352	G	T	0,992361	2021-03-10	United States
ORF3a_240_S	ORF3a	240	SRR14155544	26110	C	T	1	2021-03-10	United States
ORF6_12_V	ORF6	12	SRR14155544	27236	C	T	0,999879	2021-03-10	United States
ORF8_27_*	ORF8	27	SRR14155544	27972	C	T	0,999809	2021-03-10	United States
ORF8_52_I	ORF8	52	SRR14155544	28048	G	T	1	2021-03-10	United States
ORF8_73_C	ORF8	73	SRR14155544	28111	A	G	0,999802	2021-03-10	United States
N_3_H	N	3	SRR14155544	28280	G	C	0,999967	2021-03-10	United States
N_3_V	N	3	SRR14155544	28281	A	T	0,9999	2021-03-10	United States
N_3_E	N	3	SRR14155544	28282	T	A	0,999752	2021-03-10	United States
N_180_I	N	180	SRR14155544	28812	G	T	0,999694	2021-03-10	United States
N_203_K	N	203	SRR14155544	28881	G	A	0,99988	2021-03-10	United States
N_204_R	N	204	SRR14155544	28883	G	C	0,999527	2021-03-10	United States
N_235_F	N	235	SRR14155544	28977	C	T	0,999773	2021-03-10	United States
ORF1ab_265_I	ORF1ab	265	SRR14155545	1059	C	T	0,957469	2021-03-10	United States
ORF1ab_1298_V	ORF1ab	1298	SRR14155545	4158	C	T	0,996848	2021-03-10	United States
ORF1ab_1946_S	ORF1ab	1946	SRR14155545	6101	G	A	1	2021-03-10	United States
ORF1ab_2222_NA	ORF1ab	2222	SRR14155545	6930	A	-T	0,0512563	2021-03-10	United States
ORF1ab_2681_*	ORF1ab	2681	SRR14155545	8306	G	T	0,0552191	2021-03-10	United States
ORF1ab_3201_P	ORF1ab	3201	SRR14155545	9867	T	C	1	2021-03-10	United States
ORF1ab_3674_NA	ORF1ab	3674	SRR14155545	11287	G	-TCTGGTTTT	0,904273	2021-03-10	United States
ORF1ab_3676_S	ORF1ab	3676	SRR14155545	11291	G	A	0,981707	2021-03-10	United States
ORF1ab_3677_L	ORF1ab	3677	SRR14155545	11296	T	G	0,997669	2021-03-10	United States
ORF1ab_314_L	ORF1ab	314	SRR14155545	14408	C	T	1	2021-03-10	United States
ORF1ab_1011_H	ORF1ab	1011	SRR14155545	16500	A	C	0,958726	2021-03-10	United States
ORF1ab_1499_I	ORF1ab	1499	SRR14155545	17964	G	C	0,0598291	2021-03-10	United States
ORF1ab_1526_*	ORF1ab	1526	SRR14155545	18043	G	T	0,0958165	2021-03-10	United States
ORF1ab_1536_T	ORF1ab	1536	SRR14155545	18074	G	C	0,0531731	2021-03-10	United States
ORF1ab_2333_G	ORF1ab	2333	SRR14155545	20465	A	G	0,0508744	2021-03-10	United States
ORF1ab_2371_L	ORF1ab	2371	SRR14155545	20578	G	T	0,0902778	2021-03-10	United States
ORF1ab_2531_S	ORF1ab	2531	SRR14155545	21058	C	T	0,999821	2021-03-10	United States
S_3_NA	S	3	SRR14155545	21569	G	+T	0,225962	2021-03-10	United States
S_5_F	S	5	SRR14155545	21575	C	T	1	2021-03-10	United States
S_95_I	S	95	SRR14155545	21846	C	T	1	2021-03-10	United States
S_193_L	S	193	SRR14155545	22139	G	C	0,242173	2021-03-10	United States
S_253_G	S	253	SRR14155545	22320	A	G	1	2021-03-10	United States
S_614_G	S	614	SRR14155545	23403	A	G	0,999749	2021-03-10	United States
S_701_V	S	701	SRR14155545	23664	C	T	0,999516	2021-03-10	United States
S_800_S	S	800	SRR14155545	23961	T	C	0,0625	2021-03-10	United States
ORF3a_42_L	ORF3a	42	SRR14155545	25517	C	T	0,992881	2021-03-10	United States
ORF3a_57_H	ORF3a	57	SRR14155545	25563	G	T	0,993859	2021-03-10	United States
ORF8_11_I	ORF8	11	SRR14155545	27925	C	T	0,947033	2021-03-10	United States
N_199_L	N	199	SRR14155545	28869	C	T	1	2021-03-10	United States
N_234_I	N	234	SRR14155545	28975	G	A	1	2021-03-10	United States
N_256_*	N	256	SRR14155545	29039	A	T	0,0506757	2021-03-10	United States
ORF1ab_27_F	ORF1ab	27	SRR14155546	344	C	T	0,999129	2021-03-10	United States
ORF1ab_864_I	ORF1ab	864	SRR14155546	2855	C	A	0,500418	2021-03-10	United States
ORF1ab_1001_I	ORF1ab	1001	SRR14155546	3267	C	T	0,998138	2021-03-10	United States
ORF1ab_1708_D	ORF1ab	1708	SRR14155546	5388	C	A	0,999259	2021-03-10	United States
ORF1ab_2230_T	ORF1ab	2230	SRR14155546	6954	T	C	0,998292	2021-03-10	United States
ORF1ab_3674_NA	ORF1ab	3674	SRR14155546	11287	G	-TCTGGTTTT	0,914092	2021-03-10	United States
ORF1ab_3676_S	ORF1ab	3676	SRR14155546	11291	G	A	0,974419	2021-03-10	United States
ORF1ab_3677_L	ORF1ab	3677	SRR14155546	11296	T	G	0,998567	2021-03-10	United States
ORF1ab_3966_R	ORF1ab	3966	SRR14155546	12162	A	G	0,998422	2021-03-10	United States
ORF1ab_314_L	ORF1ab	314	SRR14155546	14408	C	T	0,99982	2021-03-10	United States
ORF1ab_1383_R	ORF1ab	1383	SRR14155546	17615	A	G	0,999355	2021-03-10	United States
ORF1ab_2557_R	ORF1ab	2557	SRR14155546	21137	A	G	0,998845	2021-03-10	United States
S_68_NA	S	68	SRR14155546	21764	A	-TACATG	0,656391	2021-03-10	United States
S_143_NA	S	143	SRR14155546	21990	T	-TTA	0,83919	2021-03-10	United States
S_501_Y	S	501	SRR14155546	23063	A	T	0,999089	2021-03-10	United States
S_570_D	S	570	SRR14155546	23271	C	A	0,998186	2021-03-10	United States
S_614_G	S	614	SRR14155546	23403	A	G	0,999906	2021-03-10	United States
S_681_H	S	681	SRR14155546	23604	C	A	0,998566	2021-03-10	United States
S_716_I	S	716	SRR14155546	23709	C	T	0,998439	2021-03-10	United States
S_982_A	S	982	SRR14155546	24506	T	G	0,998623	2021-03-10	United States
S_1118_H	S	1118	SRR14155546	24914	G	C	0,998848	2021-03-10	United States
S_1191_N	S	1191	SRR14155546	25135	G	T	0,999173	2021-03-10	United States
ORF8_27_*	ORF8	27	SRR14155546	27972	C	T	0,998137	2021-03-10	United States
ORF8_52_I	ORF8	52	SRR14155546	28048	G	T	0,99801	2021-03-10	United States
ORF8_73_C	ORF8	73	SRR14155546	28111	A	G	0,998572	2021-03-10	United States
N_3_H	N	3	SRR14155546	28280	G	C	0,997409	2021-03-10	United States
N_3_V	N	3	SRR14155546	28281	A	T	0,99739	2021-03-10	United States
N_3_E	N	3	SRR14155546	28282	T	A	0,99727	2021-03-10	United States
N_203_K	N	203	SRR14155546	28881	G	A	0,995195	2021-03-10	United States
N_204_R	N	204	SRR14155546	28883	G	C	0,995301	2021-03-10	United States
N_235_F	N	235	SRR14155546	28977	C	T	0,997833	2021-03-10	United States
ORF1ab_1001_I	ORF1ab	1001	SRR14155547	3267	C	T	0,999862	2021-03-10	United States
ORF1ab_1708_D	ORF1ab	1708	SRR14155547	5388	C	A	0,999775	2021-03-10	United States
ORF1ab_2230_T	ORF1ab	2230	SRR14155547	6954	T	C	0,999699	2021-03-10	United States
ORF1ab_3353_R	ORF1ab	3353	SRR14155547	10323	A	G	0,999842	2021-03-10	United States
ORF1ab_3603_NA	ORF1ab	3603	SRR14155547	11074	C	-T	0,0508373	2021-03-10	United States
ORF1ab_3674_NA	ORF1ab	3674	SRR14155547	11287	G	-TCTGGTTTT	0,910682	2021-03-10	United States
ORF1ab_3676_S	ORF1ab	3676	SRR14155547	11291	G	A	0,932976	2021-03-10	United States
ORF1ab_3677_L	ORF1ab	3677	SRR14155547	11296	T	G	0,996656	2021-03-10	United States
ORF1ab_3966_R	ORF1ab	3966	SRR14155547	12162	A	G	0,999777	2021-03-10	United States
ORF1ab_314_L	ORF1ab	314	SRR14155547	14408	C	T	0,999772	2021-03-10	United States
ORF1ab_1383_R	ORF1ab	1383	SRR14155547	17615	A	G	0,999825	2021-03-10	United States
ORF1ab_2557_R	ORF1ab	2557	SRR14155547	21137	A	G	0,999871	2021-03-10	United States
S_68_NA	S	68	SRR14155547	21764	A	-TACATG	0,659609	2021-03-10	United States
S_143_NA	S	143	SRR14155547	21990	T	-TTA	0,827886	2021-03-10	United States
S_501_Y	S	501	SRR14155547	23063	A	T	0,999304	2021-03-10	United States
S_570_D	S	570	SRR14155547	23271	C	A	0,999873	2021-03-10	United States
S_614_G	S	614	SRR14155547	23403	A	G	0,999898	2021-03-10	United States
S_681_H	S	681	SRR14155547	23604	C	A	0,999927	2021-03-10	United States
S_716_I	S	716	SRR14155547	23709	C	T	0,999965	2021-03-10	United States
S_982_A	S	982	SRR14155547	24506	T	G	0,999837	2021-03-10	United States
S_1118_H	S	1118	SRR14155547	24914	G	C	0,999954	2021-03-10	United States
S_1191_N	S	1191	SRR14155547	25135	G	T	0,999896	2021-03-10	United States
ORF7a_41_*	ORF7a	41	SRR14155547	27514	G	T	0,792073	2021-03-10	United States
ORF8_27_*	ORF8	27	SRR14155547	27972	C	T	0,999732	2021-03-10	United States
ORF8_52_I	ORF8	52	SRR14155547	28048	G	T	1	2021-03-10	United States
ORF8_73_C	ORF8	73	SRR14155547	28111	A	G	0,999664	2021-03-10	United States
N_3_H	N	3	SRR14155547	28280	G	C	0,999971	2021-03-10	United States
N_3_V	N	3	SRR14155547	28281	A	T	0,9998	2021-03-10	United States
N_3_E	N	3	SRR14155547	28282	T	A	0,999772	2021-03-10	United States
N_182_S	N	182	SRR14155547	28817	G	T	0,999706	2021-03-10	United States
N_203_K	N	203	SRR14155547	28881	G	A	0,999725	2021-03-10	United States
N_204_R	N	204	SRR14155547	28883	G	C	0,999814	2021-03-10	United States
N_235_F	N	235	SRR14155547	28977	C	T	0,999702	2021-03-10	United States
ORF1ab_1001_I	ORF1ab	1001	SRR14155548	3267	C	T	0,999915	2021-03-10	United States
ORF1ab_1300_A	ORF1ab	1300	SRR14155548	4164	T	C	0,999753	2021-03-10	United States
ORF1ab_1708_D	ORF1ab	1708	SRR14155548	5388	C	A	0,999892	2021-03-10	United States
ORF1ab_2230_T	ORF1ab	2230	SRR14155548	6954	T	C	0,999844	2021-03-10	United States
ORF1ab_3674_NA	ORF1ab	3674	SRR14155548	11287	G	-TCTGGTTTT	0,910085	2021-03-10	United States
ORF1ab_3676_S	ORF1ab	3676	SRR14155548	11291	G	A	0,988304	2021-03-10	United States
ORF1ab_3677_L	ORF1ab	3677	SRR14155548	11296	T	G	0,997345	2021-03-10	United States
ORF1ab_3966_R	ORF1ab	3966	SRR14155548	12162	A	G	0,999884	2021-03-10	United States
ORF1ab_314_L	ORF1ab	314	SRR14155548	14408	C	T	0,999758	2021-03-10	United States
ORF1ab_1383_R	ORF1ab	1383	SRR14155548	17615	A	G	1	2021-03-10	United States
ORF1ab_2557_R	ORF1ab	2557	SRR14155548	21137	A	G	0,999941	2021-03-10	United States
S_68_NA	S	68	SRR14155548	21764	A	-TACATG	0,667056	2021-03-10	United States
S_143_NA	S	143	SRR14155548	21990	T	-TTA	0,834745	2021-03-10	United States
S_501_Y	S	501	SRR14155548	23063	A	T	1	2021-03-10	United States
S_570_D	S	570	SRR14155548	23271	C	A	0,999877	2021-03-10	United States
S_614_G	S	614	SRR14155548	23403	A	G	0,999831	2021-03-10	United States
S_681_H	S	681	SRR14155548	23604	C	A	0,99971	2021-03-10	United States
S_716_I	S	716	SRR14155548	23709	C	T	0,997131	2021-03-10	United States
S_982_A	S	982	SRR14155548	24506	T	G	0,999486	2021-03-10	United States
S_1118_H	S	1118	SRR14155548	24914	G	C	0,999817	2021-03-10	United States
S_1191_N	S	1191	SRR14155548	25135	G	T	0,999938	2021-03-10	United States
ORF3a_53_F	ORF3a	53	SRR14155548	25549	C	T	0,114138	2021-03-10	United States
ORF8_27_*	ORF8	27	SRR14155548	27972	C	T	0,999935	2021-03-10	United States
ORF8_52_I	ORF8	52	SRR14155548	28048	G	T	0,998579	2021-03-10	United States
ORF8_73_C	ORF8	73	SRR14155548	28111	A	G	0,999815	2021-03-10	United States
N_3_H	N	3	SRR14155548	28280	G	C	0,999956	2021-03-10	United States
N_3_V	N	3	SRR14155548	28281	A	T	0,999902	2021-03-10	United States
N_3_E	N	3	SRR14155548	28282	T	A	0,999837	2021-03-10	United States
N_203_K	N	203	SRR14155548	28881	G	A	0,999811	2021-03-10	United States
N_204_R	N	204	SRR14155548	28883	G	C	0,999938	2021-03-10	United States
N_235_F	N	235	SRR14155548	28977	C	T	0,999759	2021-03-10	United States
ORF1ab_265_I	ORF1ab	265	SRR14155549	1059	C	T	0,998276	2021-03-10	United States
ORF1ab_1679_S	ORF1ab	1679	SRR14155549	5300	G	T	0,998793	2021-03-10	United States
ORF1ab_3162_E	ORF1ab	3162	SRR14155549	9749	A	G	1	2021-03-10	United States
ORF1ab_3201_P	ORF1ab	3201	SRR14155549	9867	T	C	1	2021-03-10	United States
ORF1ab_3209_V	ORF1ab	3209	SRR14155549	9891	C	T	1	2021-03-10	United States
ORF1ab_3674_NA	ORF1ab	3674	SRR14155549	11287	G	-TCTGGTTTT	0,911768	2021-03-10	United States
ORF1ab_3676_S	ORF1ab	3676	SRR14155549	11291	G	A	0,97973	2021-03-10	United States
ORF1ab_3677_L	ORF1ab	3677	SRR14155549	11296	T	G	0,997947	2021-03-10	United States
ORF1ab_3847_I	ORF1ab	3847	SRR14155549	11804	G	A	0,999226	2021-03-10	United States
ORF1ab_314_L	ORF1ab	314	SRR14155549	14408	C	T	0,999733	2021-03-10	United States
ORF1ab_1430_K	ORF1ab	1430	SRR14155549	17756	G	A	0,111842	2021-03-10	United States
S_80_G	S	80	SRR14155549	21801	A	G	1	2021-03-10	United States
S_157_S	S	157	SRR14155549	22032	T	C	0,992421	2021-03-10	United States
S_614_G	S	614	SRR14155549	23403	A	G	0,999839	2021-03-10	United States
S_859_N	S	859	SRR14155549	24138	C	A	1	2021-03-10	United States
S_950_H	S	950	SRR14155549	24410	G	C	0,995624	2021-03-10	United States
ORF3a_42_L	ORF3a	42	SRR14155549	25517	C	T	0,999594	2021-03-10	United States
ORF3a_57_H	ORF3a	57	SRR14155549	25563	G	T	0,999844	2021-03-10	United States
ORF3a_104_L	ORF3a	104	SRR14155549	25703	C	T	0,988683	2021-03-10	United States
ORF8_11_I	ORF8	11	SRR14155549	27925	C	T	1	2021-03-10	United States
ORF8_51_S	ORF8	51	SRR14155549	28044	G	T	1	2021-03-10	United States
ORF8_118_V	ORF8	118	SRR14155549	28245	T	G	0,99968	2021-03-10	United States
ORF8_119_NA	ORF8	119	SRR14155549	28250	T	+CTG	0,829514	2021-03-10	United States
ORF8_120_NA	ORF8	120	SRR14155549	28253	C	-A	0,998949	2021-03-10	United States
N_205_I	N	205	SRR14155549	28887	C	T	0,999135	2021-03-10	United States
N_234_I	N	234	SRR14155549	28975	G	A	0,999434	2021-03-10	United States
ORF1ab_406_V	ORF1ab	406	SRR14155550	1481	T	G	0,999697	2021-03-10	United States
ORF1ab_2251_C	ORF1ab	2251	SRR14155550	7016	G	T	0,999404	2021-03-10	United States
ORF1ab_2345_V	ORF1ab	2345	SRR14155550	7299	C	T	0,999867	2021-03-10	United States
ORF1ab_2797_F	ORF1ab	2797	SRR14155550	8655	C	T	0,991928	2021-03-10	United States
ORF1ab_3580_Q	ORF1ab	3580	SRR14155550	11005	C	A	0,753773	2021-03-10	United States
ORF1ab_314_L	ORF1ab	314	SRR14155550	14408	C	T	0,999876	2021-03-10	United States
S_614_G	S	614	SRR14155550	23403	A	G	0,999834	2021-03-10	United States
ORF3a_171_L	ORF3a	171	SRR14155550	25904	C	T	0,999701	2021-03-10	United States
ORF3a_187_S	ORF3a	187	SRR14155550	25951	G	A	0,0512733	2021-03-10	United States
N_203_K	N	203	SRR14155550	28881	G	A	0,999852	2021-03-10	United States
N_204_R	N	204	SRR14155550	28883	G	C	0,999891	2021-03-10	United States
ORF1ab_265_I	ORF1ab	265	SRR14155552	1059	C	T	0,999881	2021-03-09	United States
ORF1ab_2070_G	ORF1ab	2070	SRR14155552	6474	A	G	0,0573577	2021-03-09	United States
ORF1ab_3201_P	ORF1ab	3201	SRR14155552	9867	T	C	0,989063	2021-03-09	United States
ORF1ab_3674_NA	ORF1ab	3674	SRR14155552	11287	G	-TCTGGTTTT	0,865536	2021-03-09	United States
ORF1ab_3676_S	ORF1ab	3676	SRR14155552	11291	G	A	0,0678617	2021-03-09	United States
ORF1ab_3677_L	ORF1ab	3677	SRR14155552	11296	T	G	0,187279	2021-03-09	United States
ORF1ab_314_L	ORF1ab	314	SRR14155552	14408	C	T	0,9998	2021-03-09	United States
ORF1ab_1011_H	ORF1ab	1011	SRR14155552	16500	A	C	0,924784	2021-03-09	United States
ORF1ab_1087_Y	ORF1ab	1087	SRR14155552	16726	C	T	0,91825	2021-03-09	United States
ORF1ab_1653_D	ORF1ab	1653	SRR14155552	18424	A	G	0,0518468	2021-03-09	United States
ORF1ab_1691_L	ORF1ab	1691	SRR14155552	18538	G	T	0,0505197	2021-03-09	United States
ORF1ab_2172_NA	ORF1ab	2172	SRR14155552	19983	C	+T	0,0690955	2021-03-09	United States
S_4_NA	S	4	SRR14155552	21574	T	-C	0,0516726	2021-03-09	United States
S_5_F	S	5	SRR14155552	21575	C	T	1	2021-03-09	United States
S_95_I	S	95	SRR14155552	21846	C	T	0,989588	2021-03-09	United States
S_253_G	S	253	SRR14155552	22320	A	G	0,981159	2021-03-09	United States
S_484_K	S	484	SRR14155552	23012	G	A	1	2021-03-09	United States
S_614_G	S	614	SRR14155552	23403	A	G	0,994607	2021-03-09	United States
S_701_V	S	701	SRR14155552	23664	C	T	0,99971	2021-03-09	United States
ORF3a_42_L	ORF3a	42	SRR14155552	25517	C	T	0,962091	2021-03-09	United States
ORF3a_57_H	ORF3a	57	SRR14155552	25563	G	T	0,999955	2021-03-09	United States
ORF8_11_I	ORF8	11	SRR14155552	27925	C	T	0,990053	2021-03-09	United States
N_199_L	N	199	SRR14155552	28869	C	T	1	2021-03-09	United States
N_234_I	N	234	SRR14155552	28975	G	A	0,997155	2021-03-09	United States
N_254_V	N	254	SRR14155552	29034	C	T	0,135757	2021-03-09	United States
ORF10_10_L	ORF10	10	SRR14155552	29586	C	T	0,992452	2021-03-09	United States
ORF1ab_1049_V	ORF1ab	1049	SRR14155553	3411	C	T	0,999803	2021-03-10	United States
ORF1ab_1109_K	ORF1ab	1109	SRR14155553	3592	T	G	0,999281	2021-03-10	United States
ORF1ab_1202_N	ORF1ab	1202	SRR14155553	3871	G	T	1	2021-03-10	United States
ORF1ab_1592_R	ORF1ab	1592	SRR14155553	5040	A	G	0,999949	2021-03-10	United States
ORF1ab_2083_NA	ORF1ab	2083	SRR14155553	6512	A	-GTT	0,940576	2021-03-10	United States
ORF1ab_4085_G	ORF1ab	4085	SRR14155553	12519	A	G	1	2021-03-10	United States
ORF1ab_302_S	ORF1ab	302	SRR14155553	14371	G	T	0,99972	2021-03-10	United States
ORF1ab_314_L	ORF1ab	314	SRR14155553	14408	C	T	0,99971	2021-03-10	United States
S_614_G	S	614	SRR14155553	23403	A	G	0,99986	2021-03-10	United States
S_677_H	S	677	SRR14155553	23593	G	C	0,999371	2021-03-10	United States
S_732_S	S	732	SRR14155553	23756	A	T	0,999644	2021-03-10	United States
S_1202_Q	S	1202	SRR14155553	25166	G	C	0,999884	2021-03-10	United States
ORF3a_254_NA	ORF3a	254	SRR14155553	26154	A	-GTT	0,842023	2021-03-10	United States
N_145_Y	N	145	SRR14155553	28706	C	T	0,99991	2021-03-10	United States
N_179_S	N	179	SRR14155553	28808	G	A	0,999707	2021-03-10	United States
N_203_K	N	203	SRR14155553	28881	G	A	0,999925	2021-03-10	United States
N_204_R	N	204	SRR14155553	28883	G	C	0,999963	2021-03-10	United States
ORF1ab_646_R	ORF1ab	646	SRR14155554	2201	T	A	0,999723	2021-03-10	United States
ORF1ab_1001_I	ORF1ab	1001	SRR14155554	3267	C	T	0,999903	2021-03-10	United States
ORF1ab_1223_A	ORF1ab	1223	SRR14155554	3933	A	C	0,999698	2021-03-10	United States
ORF1ab_1708_D	ORF1ab	1708	SRR14155554	5388	C	A	0,999826	2021-03-10	United States
ORF1ab_2230_T	ORF1ab	2230	SRR14155554	6954	T	C	0,99965	2021-03-10	United States
ORF1ab_3674_NA	ORF1ab	3674	SRR14155554	11287	G	-TCTGGTTTT	0,908231	2021-03-10	United States
ORF1ab_3676_S	ORF1ab	3676	SRR14155554	11291	G	A	0,964557	2021-03-10	United States
ORF1ab_3677_L	ORF1ab	3677	SRR14155554	11296	T	G	1	2021-03-10	United States
ORF1ab_3829_F	ORF1ab	3829	SRR14155554	11750	C	T	0,999559	2021-03-10	United States
ORF1ab_314_L	ORF1ab	314	SRR14155554	14408	C	T	0,999807	2021-03-10	United States
S_68_NA	S	68	SRR14155554	21764	A	-TACATG	0,664523	2021-03-10	United States
S_143_NA	S	143	SRR14155554	21990	T	-TTA	0,838589	2021-03-10	United States
S_501_Y	S	501	SRR14155554	23063	A	T	1	2021-03-10	United States
S_570_D	S	570	SRR14155554	23271	C	A	0,996469	2021-03-10	United States
S_614_G	S	614	SRR14155554	23403	A	G	0,999864	2021-03-10	United States
S_681_H	S	681	SRR14155554	23604	C	A	0,999961	2021-03-10	United States
S_716_I	S	716	SRR14155554	23709	C	T	0,999775	2021-03-10	United States
S_982_A	S	982	SRR14155554	24506	T	G	0,999932	2021-03-10	United States
S_1118_H	S	1118	SRR14155554	24914	G	C	0,99993	2021-03-10	United States
ORF8_27_*	ORF8	27	SRR14155554	27972	C	T	0,999801	2021-03-10	United States
ORF8_52_I	ORF8	52	SRR14155554	28048	G	T	0,999742	2021-03-10	United States
ORF8_73_C	ORF8	73	SRR14155554	28111	A	G	0,99985	2021-03-10	United States
N_3_H	N	3	SRR14155554	28280	G	C	0,999937	2021-03-10	United States
N_3_V	N	3	SRR14155554	28281	A	T	0,99984	2021-03-10	United States
N_3_E	N	3	SRR14155554	28282	T	A	0,999792	2021-03-10	United States
N_203_K	N	203	SRR14155554	28881	G	A	0,999884	2021-03-10	United States
N_204_R	N	204	SRR14155554	28883	G	C	0,999774	2021-03-10	United States
N_235_F	N	235	SRR14155554	28977	C	T	0,999725	2021-03-10	United States
ORF1ab_265_I	ORF1ab	265	SRR14155555	1059	C	T	0,999905	2021-03-09	United States
ORF1ab_1614_G	ORF1ab	1614	SRR14155555	5106	A	G	1	2021-03-09	United States
ORF1ab_3201_P	ORF1ab	3201	SRR14155555	9867	T	C	0,999873	2021-03-09	United States
ORF1ab_3674_NA	ORF1ab	3674	SRR14155555	11287	G	-TCTGGTTTT	0,905783	2021-03-09	United States
ORF1ab_3676_S	ORF1ab	3676	SRR14155555	11291	G	A	0,991416	2021-03-09	United States
ORF1ab_3677_L	ORF1ab	3677	SRR14155555	11296	T	G	0,995188	2021-03-09	United States
ORF1ab_314_L	ORF1ab	314	SRR14155555	14408	C	T	0,999855	2021-03-09	United States
ORF1ab_1011_H	ORF1ab	1011	SRR14155555	16500	A	C	0,999466	2021-03-09	United States
S_3_NA	S	3	SRR14155555	21569	G	+T	0,0504877	2021-03-09	United States
S_5_F	S	5	SRR14155555	21575	C	T	1	2021-03-09	United States
S_95_I	S	95	SRR14155555	21846	C	T	0,99997	2021-03-09	United States
S_253_G	S	253	SRR14155555	22320	A	G	1	2021-03-09	United States
S_484_K	S	484	SRR14155555	23012	G	A	1	2021-03-09	United States
S_614_G	S	614	SRR14155555	23403	A	G	0,999809	2021-03-09	United States
S_701_V	S	701	SRR14155555	23664	C	T	0,999867	2021-03-09	United States
ORF3a_42_L	ORF3a	42	SRR14155555	25517	C	T	0,999542	2021-03-09	United States
ORF3a_57_H	ORF3a	57	SRR14155555	25563	G	T	0,999803	2021-03-09	United States
ORF8_11_I	ORF8	11	SRR14155555	27925	C	T	0,999931	2021-03-09	United States
N_199_L	N	199	SRR14155555	28869	C	T	1	2021-03-09	United States
N_234_I	N	234	SRR14155555	28975	G	A	1	2021-03-09	United States
ORF1ab_599_V	ORF1ab	599	SRR14155556	2061	C	T	0,999814	2021-03-10	United States
ORF1ab_835_C	ORF1ab	835	SRR14155556	2768	G	T	0,999926	2021-03-10	United States
ORF1ab_2846_I	ORF1ab	2846	SRR14155556	8802	C	T	0,999687	2021-03-10	United States
ORF1ab_3468_V	ORF1ab	3468	SRR14155556	10667	T	G	0,999702	2021-03-10	United States
ORF1ab_3930_F	ORF1ab	3930	SRR14155556	12053	C	T	0,999695	2021-03-10	United States
ORF1ab_314_L	ORF1ab	314	SRR14155556	14408	C	T	0,999684	2021-03-10	United States
ORF1ab_1381_Y	ORF1ab	1381	SRR14155556	17608	G	T	0,999838	2021-03-10	United States
S_484_K	S	484	SRR14155556	23012	G	A	1	2021-03-10	United States
S_614_G	S	614	SRR14155556	23403	A	G	0,999854	2021-03-10	United States
S_1176_F	S	1176	SRR14155556	25088	G	T	0,999881	2021-03-10	United States
ORF8_121_L	ORF8	121	SRR14155556	28254	A	C	0,999736	2021-03-10	United States
N_119_S	N	119	SRR14155556	28628	G	T	0,999931	2021-03-10	United States
N_203_K	N	203	SRR14155556	28881	G	A	0,999776	2021-03-10	United States
N_204_R	N	204	SRR14155556	28883	G	C	0,99984	2021-03-10	United States
N_234_I	N	234	SRR14155556	28975	G	T	0,999823	2021-03-10	United States
ORF1ab_1001_I	ORF1ab	1001	SRR14155557	3267	C	T	0,999572	2021-03-10	United States
ORF1ab_1708_D	ORF1ab	1708	SRR14155557	5388	C	A	0,999934	2021-03-10	United States
ORF1ab_2230_T	ORF1ab	2230	SRR14155557	6954	T	C	1	2021-03-10	United States
ORF1ab_2780_L	ORF1ab	2780	SRR14155557	8603	T	C	0,993974	2021-03-10	United States
ORF1ab_3674_NA	ORF1ab	3674	SRR14155557	11287	G	-TCTGGTTTT	0,909012	2021-03-10	United States
ORF1ab_3676_S	ORF1ab	3676	SRR14155557	11291	G	A	0,977839	2021-03-10	United States
ORF1ab_3677_L	ORF1ab	3677	SRR14155557	11296	T	G	0,997245	2021-03-10	United States
ORF1ab_314_L	ORF1ab	314	SRR14155557	14408	C	T	0,999749	2021-03-10	United States
ORF1ab_1383_R	ORF1ab	1383	SRR14155557	17615	A	G	1	2021-03-10	United States
ORF1ab_1695_G	ORF1ab	1695	SRR14155557	18550	A	G	0,999936	2021-03-10	United States
S_68_NA	S	68	SRR14155557	21764	A	-TACATG	0,661527	2021-03-10	United States
S_143_NA	S	143	SRR14155557	21990	T	-TTA	0,832117	2021-03-10	United States
S_501_Y	S	501	SRR14155557	23063	A	T	1	2021-03-10	United States
S_570_D	S	570	SRR14155557	23271	C	A	0,999764	2021-03-10	United States
S_614_G	S	614	SRR14155557	23403	A	G	0,99993	2021-03-10	United States
S_681_H	S	681	SRR14155557	23604	C	A	1	2021-03-10	United States
S_716_I	S	716	SRR14155557	23709	C	T	0,99988	2021-03-10	United States
S_982_A	S	982	SRR14155557	24506	T	G	0,999718	2021-03-10	United States
S_1118_H	S	1118	SRR14155557	24914	G	C	0,999875	2021-03-10	United States
ORF3a_15_F	ORF3a	15	SRR14155557	25437	G	T	0,999602	2021-03-10	United States
ORF3a_269_M	ORF3a	269	SRR14155557	26198	C	T	0,437614	2021-03-10	United States
M_89_S	M	89	SRR14155557	26787	G	A	0,999006	2021-03-10	United States
ORF8_27_*	ORF8	27	SRR14155557	27972	C	T	0,999876	2021-03-10	United States
ORF8_52_I	ORF8	52	SRR14155557	28048	G	T	0,999874	2021-03-10	United States
ORF8_73_C	ORF8	73	SRR14155557	28111	A	G	0,999957	2021-03-10	United States
N_3_H	N	3	SRR14155557	28280	G	C	0,999888	2021-03-10	United States
N_3_V	N	3	SRR14155557	28281	A	T	0,999841	2021-03-10	United States
N_3_E	N	3	SRR14155557	28282	T	A	0,99992	2021-03-10	United States
N_202_C	N	202	SRR14155557	28877	A	T	0,999841	2021-03-10	United States
N_202_T	N	202	SRR14155557	28878	G	C	1	2021-03-10	United States
N_203_K	N	203	SRR14155557	28881	G	A	0,999837	2021-03-10	United States
N_204_R	N	204	SRR14155557	28883	G	C	1	2021-03-10	United States
N_235_F	N	235	SRR14155557	28977	C	T	0,999623	2021-03-10	United States
N_398_V	N	398	SRR14155557	29466	C	T	0,999715	2021-03-10	United States
ORF1ab_1001_I	ORF1ab	1001	SRR14155558	3267	C	T	0,999926	2021-03-10	United States
ORF1ab_1708_D	ORF1ab	1708	SRR14155558	5388	C	A	0,999835	2021-03-10	United States
ORF1ab_2230_T	ORF1ab	2230	SRR14155558	6954	T	C	0,999747	2021-03-10	United States
ORF1ab_3674_NA	ORF1ab	3674	SRR14155558	11287	G	-TCTGGTTTT	0,91068	2021-03-10	United States
ORF1ab_3676_S	ORF1ab	3676	SRR14155558	11291	G	A	0,971053	2021-03-10	United States
ORF1ab_3677_L	ORF1ab	3677	SRR14155558	11296	T	G	0,995847	2021-03-10	United States
ORF1ab_3966_R	ORF1ab	3966	SRR14155558	12162	A	G	0,999641	2021-03-10	United States
ORF1ab_314_L	ORF1ab	314	SRR14155558	14408	C	T	0,999826	2021-03-10	United States
ORF1ab_317_L	ORF1ab	317	SRR14155558	14418	T	A	0,999656	2021-03-10	United States
ORF1ab_1383_R	ORF1ab	1383	SRR14155558	17615	A	G	0,999958	2021-03-10	United States
ORF1ab_2557_R	ORF1ab	2557	SRR14155558	21137	A	G	0,99986	2021-03-10	United States
S_68_NA	S	68	SRR14155558	21764	A	-TACATG	0,65731	2021-03-10	United States
S_143_NA	S	143	SRR14155558	21990	T	-TTA	0,834096	2021-03-10	United States
S_501_Y	S	501	SRR14155558	23063	A	T	1	2021-03-10	United States
S_570_D	S	570	SRR14155558	23271	C	A	0,999721	2021-03-10	United States
S_614_G	S	614	SRR14155558	23403	A	G	0,999879	2021-03-10	United States
S_681_H	S	681	SRR14155558	23604	C	A	0,999952	2021-03-10	United States
S_716_I	S	716	SRR14155558	23709	C	T	0,999861	2021-03-10	United States
S_982_A	S	982	SRR14155558	24506	T	G	0,999907	2021-03-10	United States
S_1118_H	S	1118	SRR14155558	24914	G	C	0,999779	2021-03-10	United States
S_1191_N	S	1191	SRR14155558	25135	G	T	0,999896	2021-03-10	United States
ORF8_27_*	ORF8	27	SRR14155558	27972	C	T	0,99976	2021-03-10	United States
ORF8_52_I	ORF8	52	SRR14155558	28048	G	T	1	2021-03-10	United States
ORF8_73_C	ORF8	73	SRR14155558	28111	A	G	0,999818	2021-03-10	United States
N_3_H	N	3	SRR14155558	28280	G	C	0,999836	2021-03-10	United States
N_3_V	N	3	SRR14155558	28281	A	T	0,999825	2021-03-10	United States
N_3_E	N	3	SRR14155558	28282	T	A	0,999759	2021-03-10	United States
N_203_K	N	203	SRR14155558	28881	G	A	0,999396	2021-03-10	United States
N_204_R	N	204	SRR14155558	28883	G	C	0,999518	2021-03-10	United States
N_235_F	N	235	SRR14155558	28977	C	T	0,999666	2021-03-10	United States
ORF1ab_1001_I	ORF1ab	1001	SRR14155559	3267	C	T	0,999892	2021-03-10	United States
ORF1ab_1708_D	ORF1ab	1708	SRR14155559	5388	C	A	0,999116	2021-03-10	United States
ORF1ab_2230_T	ORF1ab	2230	SRR14155559	6954	T	C	1	2021-03-10	United States
ORF1ab_2259_I	ORF1ab	2259	SRR14155559	7042	G	T	0,998788	2021-03-10	United States
ORF1ab_3674_NA	ORF1ab	3674	SRR14155559	11287	G	-TCTGGTTTT	0,908049	2021-03-10	United States
ORF1ab_3676_S	ORF1ab	3676	SRR14155559	11291	G	A	0,980349	2021-03-10	United States
ORF1ab_3677_L	ORF1ab	3677	SRR14155559	11296	T	G	0,999312	2021-03-10	United States
ORF1ab_3829_F	ORF1ab	3829	SRR14155559	11750	C	T	0,999556	2021-03-10	United States
ORF1ab_4344_A	ORF1ab	4344	SRR14155559	13296	A	C	0,999847	2021-03-10	United States
ORF1ab_218_L	ORF1ab	218	SRR14155559	14120	C	T	0,999706	2021-03-10	United States
ORF1ab_314_L	ORF1ab	314	SRR14155559	14408	C	T	0,999741	2021-03-10	United States
S_68_NA	S	68	SRR14155559	21764	A	-TACATG	0,664949	2021-03-10	United States
S_143_NA	S	143	SRR14155559	21990	T	-TTA	0,82737	2021-03-10	United States
S_501_Y	S	501	SRR14155559	23063	A	T	1	2021-03-10	United States
S_570_D	S	570	SRR14155559	23271	C	A	0,999111	2021-03-10	United States
S_614_G	S	614	SRR14155559	23403	A	G	0,999886	2021-03-10	United States
S_681_H	S	681	SRR14155559	23604	C	A	0,999806	2021-03-10	United States
S_716_I	S	716	SRR14155559	23709	C	T	0,999908	2021-03-10	United States
S_982_A	S	982	SRR14155559	24506	T	G	0,998288	2021-03-10	United States
S_1118_H	S	1118	SRR14155559	24914	G	C	0,999839	2021-03-10	United States
M_3_V	M	3	SRR14155559	26530	A	T	0,994527	2021-03-10	United States
ORF8_27_*	ORF8	27	SRR14155559	27972	C	T	0,995655	2021-03-10	United States
ORF8_52_I	ORF8	52	SRR14155559	28048	G	T	0,997146	2021-03-10	United States
ORF8_68_*	ORF8	68	SRR14155559	28095	A	T	0,97037	2021-03-10	United States
ORF8_73_C	ORF8	73	SRR14155559	28111	A	G	0,999711	2021-03-10	United States
N_3_H	N	3	SRR14155559	28280	G	C	0,999675	2021-03-10	United States
N_3_V	N	3	SRR14155559	28281	A	T	0,99987	2021-03-10	United States
N_3_E	N	3	SRR14155559	28282	T	A	0,999824	2021-03-10	United States
N_203_K	N	203	SRR14155559	28881	G	A	0,999714	2021-03-10	United States
N_204_R	N	204	SRR14155559	28883	G	C	0,999907	2021-03-10	United States
N_235_F	N	235	SRR14155559	28977	C	T	0,999811	2021-03-10	United States
ORF1ab_2474_A	ORF1ab	2474	SRR14155560	7685	T	G	0,995527	2021-03-10	United States
ORF1ab_3603_NA	ORF1ab	3603	SRR14155560	11074	C	+T	0,0825949	2021-03-10	United States
ORF1ab_3606_NA	ORF1ab	3606	SRR14155560	11082	T	-G	0,181665	2021-03-10	United States
ORF1ab_3606_F	ORF1ab	3606	SRR14155560	11083	G	T	0,981059	2021-03-10	United States
ORF1ab_314_L	ORF1ab	314	SRR14155560	14408	C	T	0,999856	2021-03-10	United States
ORF1ab_1362_R	ORF1ab	1362	SRR14155560	17551	G	A	0,999585	2021-03-10	United States
ORF1ab_1936_H	ORF1ab	1936	SRR14155560	19274	C	A	1	2021-03-10	United States
ORF1ab_2172_NA	ORF1ab	2172	SRR14155560	19983	C	+T	0,0530973	2021-03-10	United States
S_152_L	S	152	SRR14155560	22017	G	T	0,944828	2021-03-10	United States
S_614_G	S	614	SRR14155560	23403	A	G	0,999937	2021-03-10	United States
S_769_V	S	769	SRR14155560	23868	G	T	1	2021-03-10	United States
M_28_L	M	28	SRR14155560	26604	T	C	0,999927	2021-03-10	United States
ORF7a_94_H	ORF7a	94	SRR14155560	27675	A	C	1	2021-03-10	United States
N_187_L	N	187	SRR14155560	28833	C	T	1	2021-03-10	United States
N_203_K	N	203	SRR14155560	28881	G	A	1	2021-03-10	United States
N_204_R	N	204	SRR14155560	28883	G	C	1	2021-03-10	United States
N_418_H	N	418	SRR14155560	29527	G	T	1	2021-03-10	United States
ORF1ab_265_I	ORF1ab	265	SRR14155561	1059	C	T	0,99984	2021-03-10	United States
ORF1ab_794_N	ORF1ab	794	SRR14155561	2647	A	T	0,851809	2021-03-10	United States
ORF1ab_4205_V	ORF1ab	4205	SRR14155561	12878	A	G	0,999283	2021-03-10	United States
ORF1ab_314_L	ORF1ab	314	SRR14155561	14408	C	T	0,999782	2021-03-10	United States
ORF1ab_1183_Y	ORF1ab	1183	SRR14155561	17014	G	T	0,999813	2021-03-10	United States
ORF1ab_2490_M	ORF1ab	2490	SRR14155561	20936	C	T	0,995888	2021-03-10	United States
S_13_I	S	13	SRR14155561	21600	G	T	1	2021-03-10	United States
S_152_C	S	152	SRR14155561	22018	G	T	0,976294	2021-03-10	United States
S_452_R	S	452	SRR14155561	22917	T	G	1	2021-03-10	United States
S_614_G	S	614	SRR14155561	23403	A	G	0,999888	2021-03-10	United States
ORF3a_57_H	ORF3a	57	SRR14155561	25563	G	T	0,994862	2021-03-10	United States
ORF8_100_L	ORF8	100	SRR14155561	28191	G	T	0,999885	2021-03-10	United States
N_205_I	N	205	SRR14155561	28887	C	T	0,999747	2021-03-10	United States
N_234_I	N	234	SRR14155561	28975	G	T	0,999858	2021-03-10	United States
ORF1ab_28_I	ORF1ab	28	SRR14155562	347	G	A	0,999922	2021-03-12	United States
ORF1ab_265_I	ORF1ab	265	SRR14155562	1059	C	T	0,999489	2021-03-12	United States
ORF1ab_287_K	ORF1ab	287	SRR14155562	1125	G	A	0,999715	2021-03-12	United States
ORF1ab_1921_L	ORF1ab	1921	SRR14155562	6027	C	T	0,999524	2021-03-12	United States
ORF1ab_2606_I	ORF1ab	2606	SRR14155562	8083	G	A	0,999891	2021-03-12	United States
ORF1ab_2634_T	ORF1ab	2634	SRR14155562	8166	T	C	0,999848	2021-03-12	United States
ORF1ab_3352_F	ORF1ab	3352	SRR14155562	10319	C	T	0,99946	2021-03-12	United States
ORF1ab_3627_V	ORF1ab	3627	SRR14155562	11144	A	G	0,999844	2021-03-12	United States
ORF1ab_314_L	ORF1ab	314	SRR14155562	14408	C	T	0,999567	2021-03-12	United States
ORF1ab_1653_D	ORF1ab	1653	SRR14155562	18424	A	G	0,999904	2021-03-12	United States
ORF1ab_2613_C	ORF1ab	2613	SRR14155562	21304	C	T	1	2021-03-12	United States
S_477_N	S	477	SRR14155562	22992	G	A	0,999727	2021-03-12	United States
S_614_G	S	614	SRR14155562	23403	A	G	0,999839	2021-03-12	United States
ORF3a_57_H	ORF3a	57	SRR14155562	25563	G	T	0,999595	2021-03-12	United States
ORF3a_172_V	ORF3a	172	SRR14155562	25907	G	T	0,993401	2021-03-12	United States
ORF3a_256_NA	ORF3a	256	SRR14155562	26160	T	-A	0,919328	2021-03-12	United States
ORF8_24_L	ORF8	24	SRR14155562	27964	C	T	0,999738	2021-03-12	United States
N_67_S	N	67	SRR14155562	28472	C	T	0,999883	2021-03-12	United States
N_199_L	N	199	SRR14155562	28869	C	T	0,999739	2021-03-12	United States
ORF1ab_265_I	ORF1ab	265	SRR14155563	1059	C	T	0,999569	2021-03-10	United States
ORF1ab_2618_V	ORF1ab	2618	SRR14155563	8118	C	T	0,999796	2021-03-10	United States
ORF1ab_3352_F	ORF1ab	3352	SRR14155563	10319	C	T	0,999861	2021-03-10	United States
ORF1ab_3729_R	ORF1ab	3729	SRR14155563	11451	A	G	0,999885	2021-03-10	United States
ORF1ab_314_L	ORF1ab	314	SRR14155563	14408	C	T	0,999613	2021-03-10	United States
ORF1ab_1653_D	ORF1ab	1653	SRR14155563	18424	A	G	0,999904	2021-03-10	United States
ORF1ab_2286_V	ORF1ab	2286	SRR14155563	20323	A	G	0,999867	2021-03-10	United States
ORF1ab_2613_C	ORF1ab	2613	SRR14155563	21304	C	T	1	2021-03-10	United States
S_614_G	S	614	SRR14155563	23403	A	G	0,999849	2021-03-10	United States
S_677_P	S	677	SRR14155563	23592	A	C	0,999757	2021-03-10	United States
ORF3a_57_H	ORF3a	57	SRR14155563	25563	G	T	0,999661	2021-03-10	United States
ORF3a_172_V	ORF3a	172	SRR14155563	25907	G	T	0,979473	2021-03-10	United States
ORF7a_34_S	ORF7a	34	SRR14155563	27493	C	T	0,99989	2021-03-10	United States
ORF8_24_L	ORF8	24	SRR14155563	27964	C	T	0,999823	2021-03-10	United States
N_24_I	N	24	SRR14155563	28344	C	T	0,608653	2021-03-10	United States
N_67_S	N	67	SRR14155563	28472	C	T	0,999755	2021-03-10	United States
N_199_L	N	199	SRR14155563	28869	C	T	0,999822	2021-03-10	United States
ORF1ab_410_A	ORF1ab	410	SRR14155564	1494	T	C	0,999741	2021-03-09	United States
ORF1ab_3603_NA	ORF1ab	3603	SRR14155564	11074	C	+T	0,0761118	2021-03-09	United States
ORF1ab_3606_NA	ORF1ab	3606	SRR14155564	11082	T	-G	0,206425	2021-03-09	United States
ORF1ab_3606_F	ORF1ab	3606	SRR14155564	11083	G	T	0,999809	2021-03-09	United States
ORF1ab_314_L	ORF1ab	314	SRR14155564	14408	C	T	0,999872	2021-03-09	United States
ORF1ab_1247_H	ORF1ab	1247	SRR14155564	17206	T	C	0,999971	2021-03-09	United States
ORF1ab_1362_R	ORF1ab	1362	SRR14155564	17551	G	A	0,999914	2021-03-09	United States
ORF1ab_1936_H	ORF1ab	1936	SRR14155564	19274	C	A	0,999882	2021-03-09	United States
S_152_L	S	152	SRR14155564	22017	G	T	0,993196	2021-03-09	United States
S_484_K	S	484	SRR14155564	23012	G	A	1	2021-03-09	United States
S_614_G	S	614	SRR14155564	23403	A	G	0,999797	2021-03-09	United States
S_769_V	S	769	SRR14155564	23868	G	T	0,999835	2021-03-09	United States
S_1251_V	S	1251	SRR14155564	25314	G	T	0,0563619	2021-03-09	United States
S_1252_C	S	1252	SRR14155564	25317	C	G	0,0508424	2021-03-09	United States
ORF3a_47_V	ORF3a	47	SRR14155564	25531	A	G	1	2021-03-09	United States
ORF3a_172_C	ORF3a	172	SRR14155564	25906	G	T	0,999569	2021-03-09	United States
M_28_L	M	28	SRR14155564	26604	T	C	0,999948	2021-03-09	United States
N_187_L	N	187	SRR14155564	28833	C	T	0,999386	2021-03-09	United States
N_203_K	N	203	SRR14155564	28881	G	A	1	2021-03-09	United States
N_204_R	N	204	SRR14155564	28883	G	C	0,999936	2021-03-09	United States
N_418_H	N	418	SRR14155564	29527	G	T	0,999775	2021-03-09	United States
ORF1ab_438_A	ORF1ab	438	SRR14155565	1578	T	C	0,98862	2021-03-10	United States
ORF1ab_2118_D	ORF1ab	2118	SRR14155565	6618	G	A	0,99961	2021-03-10	United States
ORF1ab_2523_T	ORF1ab	2523	SRR14155565	7833	A	C	1	2021-03-10	United States
ORF1ab_3542_C	ORF1ab	3542	SRR14155565	10889	C	T	1	2021-03-10	United States
ORF1ab_3603_NA	ORF1ab	3603	SRR14155565	11074	C	+T	0,0725006	2021-03-10	United States
ORF1ab_3606_NA	ORF1ab	3606	SRR14155565	11082	T	-G	0,136129	2021-03-10	United States
ORF1ab_3606_F	ORF1ab	3606	SRR14155565	11083	G	T	0,846304	2021-03-10	United States
ORF1ab_314_L	ORF1ab	314	SRR14155565	14408	C	T	0,999894	2021-03-10	United States
S_614_G	S	614	SRR14155565	23403	A	G	0,999851	2021-03-10	United States
S_672_V	S	672	SRR14155565	23577	C	T	1	2021-03-10	United States
S_681_H	S	681	SRR14155565	23604	C	A	1	2021-03-10	United States
N_83_K	N	83	SRR14155565	28520	C	A	1	2021-03-10	United States
N_194_L	N	194	SRR14155565	28854	C	T	1	2021-03-10	United States
ORF1ab_566_S	ORF1ab	566	SRR14155566	1961	G	T	0,999112	2021-03-10	United States
ORF1ab_959_S	ORF1ab	959	SRR14155566	3140	C	T	0,999852	2021-03-10	United States
ORF1ab_1268_V	ORF1ab	1268	SRR14155566	4068	C	T	0,438815	2021-03-10	United States
ORF1ab_2033_T	ORF1ab	2033	SRR14155566	6362	G	A	0,999871	2021-03-10	United States
ORF1ab_2121_A	ORF1ab	2121	SRR14155566	6626	A	G	0,999787	2021-03-10	United States
ORF1ab_2166_I	ORF1ab	2166	SRR14155566	6762	C	T	0,068679	2021-03-10	United States
ORF1ab_3255_I	ORF1ab	3255	SRR14155566	10029	C	T	0,999807	2021-03-10	United States
ORF1ab_3353_R	ORF1ab	3353	SRR14155566	10323	A	G	1	2021-03-10	United States
ORF1ab_3618_V	ORF1ab	3618	SRR14155566	11117	A	G	0,99991	2021-03-10	United States
ORF1ab_4175_I	ORF1ab	4175	SRR14155566	12789	C	T	0,988965	2021-03-10	United States
ORF1ab_314_L	ORF1ab	314	SRR14155566	14408	C	T	0,999712	2021-03-10	United States
ORF1ab_1581_I	ORF1ab	1581	SRR14155566	18210	G	T	0,999891	2021-03-10	United States
S_478_K	S	478	SRR14155566	22995	C	A	1	2021-03-10	United States
S_614_G	S	614	SRR14155566	23403	A	G	0,999775	2021-03-10	United States
S_681_H	S	681	SRR14155566	23604	C	A	0,999899	2021-03-10	United States
S_732_A	S	732	SRR14155566	23756	A	G	0,999632	2021-03-10	United States
M_158_L	M	158	SRR14155566	26995	G	T	0,999787	2021-03-10	United States
ORF8_32_L	ORF8	32	SRR14155566	27987	G	T	0,999926	2021-03-10	United States
N_22_G	N	22	SRR14155566	28338	A	G	0,999898	2021-03-10	United States
N_203_K	N	203	SRR14155566	28881	G	A	0,99975	2021-03-10	United States
N_204_R	N	204	SRR14155566	28883	G	C	0,999919	2021-03-10	United States
ORF1ab_1246_I	ORF1ab	1246	SRR14155567	4002	C	T	0,999865	2021-03-08	United States
ORF1ab_2865_I	ORF1ab	2865	SRR14155567	8858	G	A	0,999863	2021-03-08	United States
ORF1ab_3278_S	ORF1ab	3278	SRR14155567	10097	G	A	0,985126	2021-03-08	United States
ORF1ab_4090_I	ORF1ab	4090	SRR14155567	12534	C	T	0,999806	2021-03-08	United States
ORF1ab_314_L	ORF1ab	314	SRR14155567	14408	C	T	0,999645	2021-03-08	United States
ORF1ab_1389_E	ORF1ab	1389	SRR14155567	17634	C	A	0,999784	2021-03-08	United States
ORF1ab_2269_I	ORF1ab	2269	SRR14155567	20274	G	T	0,999614	2021-03-08	United States
S_501_T	S	501	SRR14155567	23064	A	C	1	2021-03-08	United States
S_614_G	S	614	SRR14155567	23403	A	G	0,999883	2021-03-08	United States
S_677_H	S	677	SRR14155567	23593	G	T	0,999254	2021-03-08	United States
S_1237_I	S	1237	SRR14155567	25273	G	C	0,999682	2021-03-08	United States
ORF3a_32_I	ORF3a	32	SRR14155567	25487	C	T	1	2021-03-08	United States
ORF3a_262_L	ORF3a	262	SRR14155567	26177	C	T	0,999679	2021-03-08	United States
ORF8_121_L	ORF8	121	SRR14155567	28254	A	C	0,999859	2021-03-08	United States
N_203_K	N	203	SRR14155567	28881	G	A	0,999409	2021-03-08	United States
N_204_R	N	204	SRR14155567	28883	G	C	0,999504	2021-03-08	United States
N_212_V	N	212	SRR14155567	28908	G	T	0,999419	2021-03-08	United States
N_234_V	N	234	SRR14155567	28973	A	G	0,255417	2021-03-08	United States
N_282_I	N	282	SRR14155567	29118	C	T	0,999751	2021-03-08	United States
ORF1ab_265_I	ORF1ab	265	SRR14155568	1059	C	T	1	2021-03-10	United States
ORF1ab_3221_I	ORF1ab	3221	SRR14155568	9928	G	T	0,998584	2021-03-10	United States
ORF1ab_3352_F	ORF1ab	3352	SRR14155568	10319	C	T	0,999897	2021-03-10	United States
ORF1ab_314_L	ORF1ab	314	SRR14155568	14408	C	T	0,999835	2021-03-10	United States
ORF1ab_1653_D	ORF1ab	1653	SRR14155568	18424	A	G	0,999927	2021-03-10	United States
ORF1ab_2613_C	ORF1ab	2613	SRR14155568	21304	C	T	1	2021-03-10	United States
S_257_V	S	257	SRR14155568	22332	G	T	0,998768	2021-03-10	United States
S_614_G	S	614	SRR14155568	23403	A	G	0,999747	2021-03-10	United States
ORF3a_15_F	ORF3a	15	SRR14155568	25437	G	T	0,999503	2021-03-10	United States
ORF3a_57_H	ORF3a	57	SRR14155568	25563	G	T	0,9997	2021-03-10	United States
ORF3a_172_V	ORF3a	172	SRR14155568	25907	G	T	0,996355	2021-03-10	United States
ORF3a_262_L	ORF3a	262	SRR14155568	26177	C	T	0,999832	2021-03-10	United States
ORF8_24_L	ORF8	24	SRR14155568	27964	C	T	0,999787	2021-03-10	United States
N_67_S	N	67	SRR14155568	28472	C	T	0,999915	2021-03-10	United States
N_199_L	N	199	SRR14155568	28869	C	T	0,999871	2021-03-10	United States
N_209_K	N	209	SRR14155568	28899	G	A	0,999932	2021-03-10	United States
N_377_Y	N	377	SRR14155568	29402	G	T	0,999376	2021-03-10	United States
ORF1ab_515_T	ORF1ab	515	SRR14155570	1809	A	C	0,996552	2021-03-10	United States
ORF1ab_1534_R	ORF1ab	1534	SRR14155570	4867	T	A	0,20696	2021-03-10	United States
ORF1ab_1708_D	ORF1ab	1708	SRR14155570	5388	C	A	1	2021-03-10	United States
ORF1ab_2230_T	ORF1ab	2230	SRR14155570	6954	T	C	1	2021-03-10	United States
ORF1ab_2259_I	ORF1ab	2259	SRR14155570	7042	G	T	0,990741	2021-03-10	United States
ORF1ab_3088_L	ORF1ab	3088	SRR14155570	9528	C	T	0,0808134	2021-03-10	United States
ORF1ab_3674_NA	ORF1ab	3674	SRR14155570	11287	G	-TCTGGTTTT	0,869729	2021-03-10	United States
ORF1ab_3676_S	ORF1ab	3676	SRR14155570	11291	G	A	0,991948	2021-03-10	United States
ORF1ab_3677_L	ORF1ab	3677	SRR14155570	11296	T	G	0,997856	2021-03-10	United States
ORF1ab_218_L	ORF1ab	218	SRR14155570	14120	C	T	0,99986	2021-03-10	United States
ORF1ab_260_NA	ORF1ab	260	SRR14155570	14246	A	+T	0,0644248	2021-03-10	United States
ORF1ab_314_L	ORF1ab	314	SRR14155570	14408	C	T	0,999814	2021-03-10	United States
ORF1ab_832_C	ORF1ab	832	SRR14155570	15961	G	T	0,402918	2021-03-10	United States
ORF1ab_1775_S	ORF1ab	1775	SRR14155570	18790	G	A	0,0955218	2021-03-10	United States
ORF1ab_1945_NA	ORF1ab	1945	SRR14155570	19300	G	-TA	0,0730337	2021-03-10	United States
ORF1ab_2172_NA	ORF1ab	2172	SRR14155570	19983	C	+T	0,128378	2021-03-10	United States
S_68_NA	S	68	SRR14155570	21764	A	-TACATG	0,704471	2021-03-10	United States
S_143_NA	S	143	SRR14155570	21990	T	-TTA	0,818559	2021-03-10	United States
S_570_D	S	570	SRR14155570	23271	C	A	0,999837	2021-03-10	United States
S_614_G	S	614	SRR14155570	23403	A	G	0,999866	2021-03-10	United States
S_681_H	S	681	SRR14155570	23604	C	A	1	2021-03-10	United States
S_716_I	S	716	SRR14155570	23709	C	T	0,999744	2021-03-10	United States
S_768_I	S	768	SRR14155570	23865	C	T	0,0522388	2021-03-10	United States
S_982_A	S	982	SRR14155570	24506	T	G	0,999956	2021-03-10	United States
S_1008_A	S	1008	SRR14155570	24585	T	C	0,0641585	2021-03-10	United States
S_1118_H	S	1118	SRR14155570	24914	G	C	0,999914	2021-03-10	United States
ORF3a_72_S	ORF3a	72	SRR14155570	25606	G	T	0,0914185	2021-03-10	United States
ORF3a_128_L	ORF3a	128	SRR14155570	25775	G	T	0,10737	2021-03-10	United States
ORF8_27_*	ORF8	27	SRR14155570	27972	C	T	0,999748	2021-03-10	United States
ORF8_52_I	ORF8	52	SRR14155570	28048	G	T	1	2021-03-10	United States
ORF8_61_F	ORF8	61	SRR14155570	28075	G	T	1	2021-03-10	United States
ORF8_68_*	ORF8	68	SRR14155570	28095	A	T	0,990081	2021-03-10	United States
N_3_H	N	3	SRR14155570	28280	G	C	0,999951	2021-03-10	United States
N_3_V	N	3	SRR14155570	28281	A	T	0,99986	2021-03-10	United States
N_3_E	N	3	SRR14155570	28282	T	A	0,999847	2021-03-10	United States
N_182_S	N	182	SRR14155570	28817	G	T	0,181818	2021-03-10	United States
N_203_K	N	203	SRR14155570	28881	G	A	1	2021-03-10	United States
N_204_R	N	204	SRR14155570	28883	G	C	1	2021-03-10	United States
N_235_F	N	235	SRR14155570	28977	C	T	0,998906	2021-03-10	United States
N_256_*	N	256	SRR14155570	29039	A	T	0,0511591	2021-03-10	United States
ORF1ab_265_I	ORF1ab	265	SRR14155571	1059	C	T	1	2021-03-10	United States
ORF1ab_929_D	ORF1ab	929	SRR14155571	3052	G	T	0,999751	2021-03-10	United States
ORF1ab_930_Y	ORF1ab	930	SRR14155571	3053	G	T	0,999853	2021-03-10	United States
ORF1ab_930_G	ORF1ab	930	SRR14155571	3054	A	G	1	2021-03-10	United States
ORF1ab_3201_P	ORF1ab	3201	SRR14155571	9867	T	C	0,999925	2021-03-10	United States
ORF1ab_3674_NA	ORF1ab	3674	SRR14155571	11287	G	-TCTGGTTTT	0,91375	2021-03-10	United States
ORF1ab_3676_S	ORF1ab	3676	SRR14155571	11291	G	A	0,97561	2021-03-10	United States
ORF1ab_3677_L	ORF1ab	3677	SRR14155571	11296	T	G	0,996825	2021-03-10	United States
ORF1ab_314_L	ORF1ab	314	SRR14155571	14408	C	T	0,999564	2021-03-10	United States
ORF1ab_520_V	ORF1ab	520	SRR14155571	15026	C	T	0,999814	2021-03-10	United States
ORF1ab_1011_H	ORF1ab	1011	SRR14155571	16500	A	C	0,998543	2021-03-10	United States
S_3_NA	S	3	SRR14155571	21569	G	+T	0,0662045	2021-03-10	United States
S_5_F	S	5	SRR14155571	21575	C	T	0,999919	2021-03-10	United States
S_95_I	S	95	SRR14155571	21846	C	T	0,99984	2021-03-10	United States
S_253_G	S	253	SRR14155571	22320	A	G	1	2021-03-10	United States
S_484_K	S	484	SRR14155571	23012	G	A	1	2021-03-10	United States
S_614_G	S	614	SRR14155571	23403	A	G	0,999847	2021-03-10	United States
S_701_V	S	701	SRR14155571	23664	C	T	0,99995	2021-03-10	United States
ORF3a_42_L	ORF3a	42	SRR14155571	25517	C	T	0,999185	2021-03-10	United States
ORF3a_57_H	ORF3a	57	SRR14155571	25563	G	T	0,999568	2021-03-10	United States
ORF8_11_I	ORF8	11	SRR14155571	27925	C	T	0,999386	2021-03-10	United States
N_199_L	N	199	SRR14155571	28869	C	T	0,999664	2021-03-10	United States
N_234_I	N	234	SRR14155571	28975	G	A	0,999838	2021-03-10	United States
N_401_Y	N	401	SRR14155571	29474	G	T	0,999687	2021-03-10	United States
ORF1ab_265_I	ORF1ab	265	SRR14155572	1059	C	T	0,999934	2021-03-10	United States
ORF1ab_1233_E	ORF1ab	1233	SRR14155572	3962	A	G	0,999943	2021-03-10	United States
ORF1ab_2606_I	ORF1ab	2606	SRR14155572	8083	G	A	0,99992	2021-03-10	United States
ORF1ab_3352_F	ORF1ab	3352	SRR14155572	10319	C	T	0,999559	2021-03-10	United States
ORF1ab_314_L	ORF1ab	314	SRR14155572	14408	C	T	0,999824	2021-03-10	United States
ORF1ab_647_V	ORF1ab	647	SRR14155572	15407	C	T	0,0537628	2021-03-10	United States
ORF1ab_997_L	ORF1ab	997	SRR14155572	16457	C	T	0,999175	2021-03-10	United States
ORF1ab_1653_D	ORF1ab	1653	SRR14155572	18424	A	G	0,999954	2021-03-10	United States
ORF1ab_2613_C	ORF1ab	2613	SRR14155572	21304	C	T	1	2021-03-10	United States
S_6_I	S	6	SRR14155572	21578	G	A	0,999854	2021-03-10	United States
S_614_G	S	614	SRR14155572	23403	A	G	0,999893	2021-03-10	United States
ORF3a_57_H	ORF3a	57	SRR14155572	25563	G	T	0,998952	2021-03-10	United States
ORF3a_172_V	ORF3a	172	SRR14155572	25907	G	T	0,995154	2021-03-10	United States
ORF3a_180_P	ORF3a	180	SRR14155572	25930	T	C	0,988472	2021-03-10	United States
ORF8_24_L	ORF8	24	SRR14155572	27964	C	T	0,999012	2021-03-10	United States
N_67_S	N	67	SRR14155572	28472	C	T	0,999049	2021-03-10	United States
N_199_L	N	199	SRR14155572	28869	C	T	0,999839	2021-03-10	United States
N_377_Y	N	377	SRR14155572	29402	G	T	0,99956	2021-03-10	United States
ORF1ab_265_I	ORF1ab	265	SRR14155573	1059	C	T	0,999613	2021-03-09	United States
ORF1ab_866_A	ORF1ab	866	SRR14155573	2861	A	G	0,999742	2021-03-09	United States
ORF1ab_1342_NA	ORF1ab	1342	SRR14155573	4290	C	-A	0,0901137	2021-03-09	United States
ORF1ab_2087_I	ORF1ab	2087	SRR14155573	6525	C	T	0,999515	2021-03-09	United States
ORF1ab_2226_R	ORF1ab	2226	SRR14155573	6942	T	G	0,0599295	2021-03-09	United States
ORF1ab_2606_I	ORF1ab	2606	SRR14155573	8083	G	A	0,999921	2021-03-09	United States
ORF1ab_3352_F	ORF1ab	3352	SRR14155573	10319	C	T	0,999839	2021-03-09	United States
ORF1ab_3509_N	ORF1ab	3509	SRR14155573	10790	C	A	0,114471	2021-03-09	United States
ORF1ab_3548_NA	ORF1ab	3548	SRR14155573	10908	C	-T	0,0523752	2021-03-09	United States
ORF1ab_3603_NA	ORF1ab	3603	SRR14155573	11074	C	+T	0,0868966	2021-03-09	United States
ORF1ab_3604_L	ORF1ab	3604	SRR14155573	11075	T	C	0,152028	2021-03-09	United States
ORF1ab_4152_V	ORF1ab	4152	SRR14155573	12719	A	G	0,986068	2021-03-09	United States
ORF1ab_4164_I	ORF1ab	4164	SRR14155573	12756	C	T	0,918052	2021-03-09	United States
ORF1ab_314_L	ORF1ab	314	SRR14155573	14408	C	T	0,999651	2021-03-09	United States
ORF1ab_1223_L	ORF1ab	1223	SRR14155573	17135	C	T	0,999329	2021-03-09	United States
ORF1ab_1653_D	ORF1ab	1653	SRR14155573	18424	A	G	0,999915	2021-03-09	United States
ORF1ab_2334_V	ORF1ab	2334	SRR14155573	20468	C	T	0,069397	2021-03-09	United States
S_30_H	S	30	SRR14155573	21650	A	C	0,0530571	2021-03-09	United States
S_138_NA	S	138	SRR14155573	21974	G	-ATCCATTTTTGGGTGTTT	0,666292	2021-03-09	United States
S_614_G	S	614	SRR14155573	23403	A	G	0,999984	2021-03-09	United States
ORF3a_57_H	ORF3a	57	SRR14155573	25563	G	T	0,999839	2021-03-09	United States
ORF3a_131_C	ORF3a	131	SRR14155573	25785	G	C	1	2021-03-09	United States
ORF3a_172_V	ORF3a	172	SRR14155573	25907	G	T	0,998102	2021-03-09	United States
ORF8_24_L	ORF8	24	SRR14155573	27964	C	T	0,999757	2021-03-09	United States
N_67_S	N	67	SRR14155573	28472	C	T	0,999925	2021-03-09	United States
N_199_L	N	199	SRR14155573	28869	C	T	0,998433	2021-03-09	United States
N_326_L	N	326	SRR14155573	29250	C	T	1	2021-03-09	United States
N_377_Y	N	377	SRR14155573	29402	G	T	1	2021-03-09	United States
ORF1ab_265_I	ORF1ab	265	SRR14155574	1059	C	T	0,999893	2021-03-10	United States
ORF1ab_3201_P	ORF1ab	3201	SRR14155574	9867	T	C	0,999826	2021-03-10	United States
ORF1ab_3674_NA	ORF1ab	3674	SRR14155574	11287	G	-TCTGGTTTT	0,911499	2021-03-10	United States
ORF1ab_3676_S	ORF1ab	3676	SRR14155574	11291	G	A	0,979955	2021-03-10	United States
ORF1ab_3677_L	ORF1ab	3677	SRR14155574	11296	T	G	0,998007	2021-03-10	United States
ORF1ab_4017_I	ORF1ab	4017	SRR14155574	12315	G	T	0,0535263	2021-03-10	United States
ORF1ab_314_L	ORF1ab	314	SRR14155574	14408	C	T	0,999742	2021-03-10	United States
ORF1ab_1011_H	ORF1ab	1011	SRR14155574	16500	A	C	0,998553	2021-03-10	United States
S_3_NA	S	3	SRR14155574	21569	G	+T	0,0842718	2021-03-10	United States
S_5_F	S	5	SRR14155574	21575	C	T	0,999686	2021-03-10	United States
S_95_I	S	95	SRR14155574	21846	C	T	0,999904	2021-03-10	United States
S_253_G	S	253	SRR14155574	22320	A	G	0,999056	2021-03-10	United States
S_484_K	S	484	SRR14155574	23012	G	A	1	2021-03-10	United States
S_614_G	S	614	SRR14155574	23403	A	G	0,999859	2021-03-10	United States
S_701_V	S	701	SRR14155574	23664	C	T	0,999796	2021-03-10	United States
ORF3a_42_L	ORF3a	42	SRR14155574	25517	C	T	0,999006	2021-03-10	United States
ORF3a_57_H	ORF3a	57	SRR14155574	25563	G	T	0,998966	2021-03-10	United States
ORF8_11_I	ORF8	11	SRR14155574	27925	C	T	0,999208	2021-03-10	United States
N_199_L	N	199	SRR14155574	28869	C	T	0,999817	2021-03-10	United States
N_234_I	N	234	SRR14155574	28975	G	A	0,999916	2021-03-10	United States
N_238_C	N	238	SRR14155574	28985	G	T	0,999915	2021-03-10	United States
ORF1ab_265_I	ORF1ab	265	SRR14155575	1059	C	T	0,999848	2021-03-13	United States
ORF1ab_858_F	ORF1ab	858	SRR14155575	2838	C	T	0,73612	2021-03-13	United States
ORF1ab_3201_P	ORF1ab	3201	SRR14155575	9867	T	C	0,999922	2021-03-13	United States
ORF1ab_3674_NA	ORF1ab	3674	SRR14155575	11287	G	-TCTGGTTTT	0,909048	2021-03-13	United States
ORF1ab_3676_S	ORF1ab	3676	SRR14155575	11291	G	A	0,989474	2021-03-13	United States
ORF1ab_3677_L	ORF1ab	3677	SRR14155575	11296	T	G	1	2021-03-13	United States
ORF1ab_314_L	ORF1ab	314	SRR14155575	14408	C	T	0,999818	2021-03-13	United States
ORF1ab_1011_H	ORF1ab	1011	SRR14155575	16500	A	C	0,999387	2021-03-13	United States
S_3_NA	S	3	SRR14155575	21569	G	+T	0,0973327	2021-03-13	United States
S_5_F	S	5	SRR14155575	21575	C	T	0,999309	2021-03-13	United States
S_95_I	S	95	SRR14155575	21846	C	T	0,999804	2021-03-13	United States
S_253_G	S	253	SRR14155575	22320	A	G	1	2021-03-13	United States
S_484_K	S	484	SRR14155575	23012	G	A	1	2021-03-13	United States
S_614_G	S	614	SRR14155575	23403	A	G	0,999833	2021-03-13	United States
S_701_V	S	701	SRR14155575	23664	C	T	1	2021-03-13	United States
ORF3a_42_L	ORF3a	42	SRR14155575	25517	C	T	0,992271	2021-03-13	United States
ORF3a_57_H	ORF3a	57	SRR14155575	25563	G	T	0,999836	2021-03-13	United States
ORF8_11_I	ORF8	11	SRR14155575	27925	C	T	0,997985	2021-03-13	United States
N_199_L	N	199	SRR14155575	28869	C	T	0,996946	2021-03-13	United States
N_234_I	N	234	SRR14155575	28975	G	A	0,996309	2021-03-13	United States
N_300_Y	N	300	SRR14155575	29171	C	T	1	2021-03-13	United States
ORF1ab_265_I	ORF1ab	265	SRR14155576	1059	C	T	0,999863	2021-03-13	United States
ORF1ab_1014_T	ORF1ab	1014	SRR14155576	3306	T	C	0,999722	2021-03-13	United States
ORF1ab_1151_G	ORF1ab	1151	SRR14155576	3717	C	G	0,178919	2021-03-13	United States
ORF1ab_1160_Y	ORF1ab	1160	SRR14155576	3743	C	T	1	2021-03-13	United States
ORF1ab_1346_NA	ORF1ab	1346	SRR14155576	4303	T	+A	0,155889	2021-03-13	United States
ORF1ab_2716_*	ORF1ab	2716	SRR14155576	8411	A	T	0,0550038	2021-03-13	United States
ORF1ab_3348_R	ORF1ab	3348	SRR14155576	10307	T	C	0,132289	2021-03-13	United States
ORF1ab_3352_F	ORF1ab	3352	SRR14155576	10319	C	T	0,999851	2021-03-13	United States
ORF1ab_3603_NA	ORF1ab	3603	SRR14155576	11074	C	+T	0,124729	2021-03-13	United States
ORF1ab_3909_NA	ORF1ab	3909	SRR14155576	11990	G	-A	0,126853	2021-03-13	United States
ORF1ab_314_L	ORF1ab	314	SRR14155576	14408	C	T	0,999867	2021-03-13	United States
ORF1ab_404_S	ORF1ab	404	SRR14155576	14677	G	A	0,0678286	2021-03-13	United States
ORF1ab_776_NA	ORF1ab	776	SRR14155576	15795	T	-C	0,0551444	2021-03-13	United States
ORF1ab_1159_I	ORF1ab	1159	SRR14155576	16943	G	T	1	2021-03-13	United States
ORF1ab_1184_D	ORF1ab	1184	SRR14155576	17019	G	C	1	2021-03-13	United States
ORF1ab_1317_N	ORF1ab	1317	SRR14155576	17418	G	C	0,0739486	2021-03-13	United States
ORF1ab_1567_S	ORF1ab	1567	SRR14155576	18166	C	T	1	2021-03-13	United States
ORF1ab_1653_D	ORF1ab	1653	SRR14155576	18424	A	G	0,999935	2021-03-13	United States
ORF1ab_2202_NA	ORF1ab	2202	SRR14155576	20072	T	-AC	0,290456	2021-03-13	United States
ORF1ab_2308_G	ORF1ab	2308	SRR14155576	20389	C	G	0,0823938	2021-03-13	United States
ORF1ab_2333_G	ORF1ab	2333	SRR14155576	20465	A	G	0,165628	2021-03-13	United States
S_569_V	S	569	SRR14155576	23267	A	G	0,241798	2021-03-13	United States
S_592_S	S	592	SRR14155576	23337	T	C	0,280125	2021-03-13	United States
S_614_G	S	614	SRR14155576	23403	A	G	0,999913	2021-03-13	United States
S_935_R	S	935	SRR14155576	24366	A	G	0,196344	2021-03-13	United States
S_965_*	S	965	SRR14155576	24455	C	T	0,151548	2021-03-13	United States
S_980_V	S	980	SRR14155576	24500	A	G	0,0837193	2021-03-13	United States
ORF3a_57_H	ORF3a	57	SRR14155576	25563	G	T	0,999828	2021-03-13	United States
ORF3a_125_I	ORF3a	125	SRR14155576	25767	G	T	1	2021-03-13	United States
ORF3a_172_V	ORF3a	172	SRR14155576	25907	G	T	1	2021-03-13	United States
ORF3a_177_I	ORF3a	177	SRR14155576	25922	G	T	1	2021-03-13	United States
ORF8_24_L	ORF8	24	SRR14155576	27964	C	T	0,999624	2021-03-13	United States
N_3_H	N	3	SRR14155576	28280	G	C	0,0702251	2021-03-13	United States
N_3_V	N	3	SRR14155576	28281	A	T	0,0694551	2021-03-13	United States
N_3_E	N	3	SRR14155576	28282	T	A	0,0692745	2021-03-13	United States
N_67_S	N	67	SRR14155576	28472	C	T	0,999845	2021-03-13	United States
N_199_L	N	199	SRR14155576	28869	C	T	1	2021-03-13	United States
ORF1ab_55_K	ORF1ab	55	SRR14155577	428	G	A	0,999892	2021-03-13	United States
ORF1ab_265_I	ORF1ab	265	SRR14155577	1059	C	T	0,999884	2021-03-13	United States
ORF1ab_2606_I	ORF1ab	2606	SRR14155577	8083	G	A	0,999976	2021-03-13	United States
ORF1ab_3352_F	ORF1ab	3352	SRR14155577	10319	C	T	0,997062	2021-03-13	United States
ORF1ab_314_L	ORF1ab	314	SRR14155577	14408	C	T	0,999904	2021-03-13	United States
ORF1ab_1162_I	ORF1ab	1162	SRR14155577	16952	C	T	0,998764	2021-03-13	United States
ORF1ab_1653_D	ORF1ab	1653	SRR14155577	18424	A	G	0,999865	2021-03-13	United States
ORF1ab_2613_C	ORF1ab	2613	SRR14155577	21304	C	T	1	2021-03-13	United States
S_178_N	S	178	SRR14155577	22094	G	A	0,999799	2021-03-13	United States
S_251_L	S	251	SRR14155577	22314	C	T	0,529721	2021-03-13	United States
S_251_H	S	251	SRR14155577	22314	C	A	0,0569876	2021-03-13	United States
S_614_G	S	614	SRR14155577	23403	A	G	0,999964	2021-03-13	United States
S_677_H	S	677	SRR14155577	23593	G	T	0,999861	2021-03-13	United States
ORF3a_57_H	ORF3a	57	SRR14155577	25563	G	T	0,999777	2021-03-13	United States
ORF3a_172_V	ORF3a	172	SRR14155577	25907	G	T	0,992761	2021-03-13	United States
ORF3a_261_*	ORF3a	261	SRR14155577	26173	G	T	0,999833	2021-03-13	United States
ORF8_24_L	ORF8	24	SRR14155577	27964	C	T	0,99929	2021-03-13	United States
N_67_S	N	67	SRR14155577	28472	C	T	0,999789	2021-03-13	United States
N_199_L	N	199	SRR14155577	28869	C	T	0,999903	2021-03-13	United States
N_377_Y	N	377	SRR14155577	29402	G	T	1	2021-03-13	United States
ORF1ab_1950_S	ORF1ab	1950	SRR14155578	6113	C	T	0,37341	2021-03-13	United States
ORF1ab_314_L	ORF1ab	314	SRR14155578	14408	C	T	0,999901	2021-03-13	United States
ORF1ab_452_R	ORF1ab	452	SRR14155578	14822	C	G	0,991505	2021-03-13	United States
ORF1ab_1299_T	ORF1ab	1299	SRR14155578	17363	T	C	0,983627	2021-03-13	United States
ORF1ab_1362_R	ORF1ab	1362	SRR14155578	17551	G	A	0,991202	2021-03-13	United States
ORF1ab_1936_H	ORF1ab	1936	SRR14155578	19274	C	A	0,998999	2021-03-13	United States
S_152_L	S	152	SRR14155578	22017	G	T	0,982218	2021-03-13	United States
S_484_K	S	484	SRR14155578	23012	G	A	1	2021-03-13	United States
S_614_G	S	614	SRR14155578	23403	A	G	0,99987	2021-03-13	United States
S_769_V	S	769	SRR14155578	23868	G	T	1	2021-03-13	United States
M_28_L	M	28	SRR14155578	26604	T	C	0,982958	2021-03-13	United States
N_187_L	N	187	SRR14155578	28833	C	T	0,996497	2021-03-13	United States
N_203_K	N	203	SRR14155578	28881	G	A	1	2021-03-13	United States
N_204_R	N	204	SRR14155578	28883	G	C	0,98998	2021-03-13	United States
N_418_H	N	418	SRR14155578	29527	G	T	0,98845	2021-03-13	United States
ORF1ab_265_I	ORF1ab	265	SRR14155579	1059	C	T	0,999962	2021-03-13	United States
ORF1ab_388_Y	ORF1ab	388	SRR14155579	1427	C	T	0,999863	2021-03-13	United States
ORF1ab_3352_F	ORF1ab	3352	SRR14155579	10319	C	T	0,999874	2021-03-13	United States
ORF1ab_3952_L	ORF1ab	3952	SRR14155579	12120	C	T	0,977578	2021-03-13	United States
ORF1ab_314_L	ORF1ab	314	SRR14155579	14408	C	T	0,999775	2021-03-13	United States
ORF1ab_1352_V	ORF1ab	1352	SRR14155579	17521	A	G	0,999821	2021-03-13	United States
ORF1ab_1653_D	ORF1ab	1653	SRR14155579	18424	A	G	0,999882	2021-03-13	United States
S_54_F	S	54	SRR14155579	21724	G	T	0,999883	2021-03-13	United States
S_614_G	S	614	SRR14155579	23403	A	G	0,999904	2021-03-13	United States
ORF3a_57_H	ORF3a	57	SRR14155579	25563	G	T	0,999855	2021-03-13	United States
ORF3a_172_V	ORF3a	172	SRR14155579	25907	G	T	0,991646	2021-03-13	United States
ORF8_24_L	ORF8	24	SRR14155579	27964	C	T	0,997795	2021-03-13	United States
N_67_S	N	67	SRR14155579	28472	C	T	0,999891	2021-03-13	United States
N_199_L	N	199	SRR14155579	28869	C	T	0,999819	2021-03-13	United States
N_409_L	N	409	SRR14155579	29499	A	T	1	2021-03-13	United States
ORF1ab_265_I	ORF1ab	265	SRR14155580	1059	C	T	0,999604	2021-03-13	United States
ORF1ab_324_N	ORF1ab	324	SRR14155580	1235	G	A	0,999791	2021-03-13	United States
ORF1ab_2606_I	ORF1ab	2606	SRR14155580	8083	G	A	0,999865	2021-03-13	United States
ORF1ab_3352_F	ORF1ab	3352	SRR14155580	10319	C	T	0,999667	2021-03-13	United States
ORF1ab_3454_V	ORF1ab	3454	SRR14155580	10626	C	T	0,999839	2021-03-13	United States
ORF1ab_314_L	ORF1ab	314	SRR14155580	14408	C	T	0,999946	2021-03-13	United States
ORF1ab_1653_D	ORF1ab	1653	SRR14155580	18424	A	G	0,999867	2021-03-13	United States
ORF1ab_2613_C	ORF1ab	2613	SRR14155580	21304	C	T	1	2021-03-13	United States
S_614_G	S	614	SRR14155580	23403	A	G	0,999855	2021-03-13	United States
S_677_H	S	677	SRR14155580	23593	G	T	0,999812	2021-03-13	United States
ORF3a_57_H	ORF3a	57	SRR14155580	25563	G	T	0,999932	2021-03-13	United States
ORF3a_172_V	ORF3a	172	SRR14155580	25907	G	T	0,986011	2021-03-13	United States
E_68_F	E	68	SRR14155580	26447	C	T	0,999982	2021-03-13	United States
ORF8_24_L	ORF8	24	SRR14155580	27964	C	T	0,99967	2021-03-13	United States
N_67_S	N	67	SRR14155580	28472	C	T	0,999749	2021-03-13	United States
N_199_L	N	199	SRR14155580	28869	C	T	0,999735	2021-03-13	United States
N_377_Y	N	377	SRR14155580	29402	G	T	0,999503	2021-03-13	United States
ORF1ab_959_S	ORF1ab	959	SRR14155581	3140	C	T	0,99994	2021-03-13	United States
ORF1ab_3163_K	ORF1ab	3163	SRR14155581	9753	G	A	0,999824	2021-03-13	United States
ORF1ab_3255_I	ORF1ab	3255	SRR14155581	10029	C	T	0,999966	2021-03-13	United States
ORF1ab_3603_NA	ORF1ab	3603	SRR14155581	11074	C	+TTTT	0,121351	2021-03-13	United States
ORF1ab_3603_NA	ORF1ab	3603	SRR14155581	11074	C	+TTT	0,585387	2021-03-13	United States
ORF1ab_3603_NA	ORF1ab	3603	SRR14155581	11074	C	+TT	0,160765	2021-03-13	United States
ORF1ab_3618_V	ORF1ab	3618	SRR14155581	11117	A	G	0,999843	2021-03-13	United States
ORF1ab_4175_I	ORF1ab	4175	SRR14155581	12789	C	T	0,99163	2021-03-13	United States
ORF1ab_17_I	ORF1ab	17	SRR14155581	13517	C	T	0,999742	2021-03-13	United States
ORF1ab_314_L	ORF1ab	314	SRR14155581	14408	C	T	0,999754	2021-03-13	United States
S_478_K	S	478	SRR14155581	22995	C	A	0,999018	2021-03-13	United States
S_614_G	S	614	SRR14155581	23403	A	G	0,999815	2021-03-13	United States
S_681_H	S	681	SRR14155581	23604	C	A	0,999882	2021-03-13	United States
S_732_A	S	732	SRR14155581	23756	A	G	0,999204	2021-03-13	United States
ORF8_4_P	ORF8	4	SRR14155581	27904	T	C	0,999944	2021-03-13	United States
ORF8_65_V	ORF8	65	SRR14155581	28087	C	T	0,828012	2021-03-13	United States
N_203_K	N	203	SRR14155581	28881	G	A	0,999535	2021-03-13	United States
N_204_R	N	204	SRR14155581	28883	G	C	0,999708	2021-03-13	United States
ORF1ab_628_F	ORF1ab	628	SRR14155582	2147	C	T	1	2021-03-14	United States
ORF1ab_959_S	ORF1ab	959	SRR14155582	3140	C	T	0,999858	2021-03-14	United States
ORF1ab_1473_V	ORF1ab	1473	SRR14155582	4683	C	T	0,981392	2021-03-14	United States
ORF1ab_1813_H	ORF1ab	1813	SRR14155582	5704	G	T	0,997639	2021-03-14	United States
ORF1ab_3255_I	ORF1ab	3255	SRR14155582	10029	C	T	0,999773	2021-03-14	United States
ORF1ab_3618_V	ORF1ab	3618	SRR14155582	11117	A	G	0,999895	2021-03-14	United States
ORF1ab_4175_I	ORF1ab	4175	SRR14155582	12789	C	T	0,985307	2021-03-14	United States
ORF1ab_314_L	ORF1ab	314	SRR14155582	14408	C	T	0,99987	2021-03-14	United States
ORF1ab_1644_L	ORF1ab	1644	SRR14155582	18397	G	T	0,999826	2021-03-14	United States
S_174_T	S	174	SRR14155582	22082	C	A	1	2021-03-14	United States
S_478_K	S	478	SRR14155582	22995	C	A	1	2021-03-14	United States
S_614_G	S	614	SRR14155582	23403	A	G	0,99992	2021-03-14	United States
S_681_H	S	681	SRR14155582	23604	C	A	1	2021-03-14	United States
S_732_A	S	732	SRR14155582	23756	A	G	0,999853	2021-03-14	United States
M_125_Y	M	125	SRR14155582	26895	C	T	0,882388	2021-03-14	United States
ORF8_4_P	ORF8	4	SRR14155582	27904	T	C	0,999787	2021-03-14	United States
ORF8_65_V	ORF8	65	SRR14155582	28087	C	T	0,96749	2021-03-14	United States
N_203_K	N	203	SRR14155582	28881	G	A	0,999476	2021-03-14	United States
N_204_R	N	204	SRR14155582	28883	G	C	0,999827	2021-03-14	United States
ORF1ab_1001_I	ORF1ab	1001	SRR14155583	3267	C	T	0,995562	2021-03-13	United States
ORF1ab_1708_D	ORF1ab	1708	SRR14155583	5388	C	A	0,997789	2021-03-13	United States
ORF1ab_2230_T	ORF1ab	2230	SRR14155583	6954	T	C	0,999507	2021-03-13	United States
ORF1ab_3674_NA	ORF1ab	3674	SRR14155583	11287	G	-TCTGGTTTT	0,909782	2021-03-13	United States
ORF1ab_3676_S	ORF1ab	3676	SRR14155583	11291	G	A	0,651899	2021-03-13	United States
ORF1ab_3677_L	ORF1ab	3677	SRR14155583	11296	T	G	0,891784	2021-03-13	United States
ORF1ab_218_L	ORF1ab	218	SRR14155583	14120	C	T	0,995867	2021-03-13	United States
ORF1ab_314_L	ORF1ab	314	SRR14155583	14408	C	T	0,99959	2021-03-13	United States
S_68_NA	S	68	SRR14155583	21764	A	-TACATG	0,669809	2021-03-13	United States
S_98_F	S	98	SRR14155583	21855	C	T	0,996351	2021-03-13	United States
S_143_NA	S	143	SRR14155583	21990	T	-TTA	0,82924	2021-03-13	United States
S_501_Y	S	501	SRR14155583	23063	A	T	0,998696	2021-03-13	United States
S_570_D	S	570	SRR14155583	23271	C	A	0,998667	2021-03-13	United States
S_614_G	S	614	SRR14155583	23403	A	G	0,999936	2021-03-13	United States
S_681_H	S	681	SRR14155583	23604	C	A	0,998165	2021-03-13	United States
S_716_I	S	716	SRR14155583	23709	C	T	0,996969	2021-03-13	United States
S_982_A	S	982	SRR14155583	24506	T	G	0,999945	2021-03-13	United States
S_1118_H	S	1118	SRR14155583	24914	G	C	0,997375	2021-03-13	United States
ORF8_27_*	ORF8	27	SRR14155583	27972	C	T	0,996315	2021-03-13	United States
ORF8_52_I	ORF8	52	SRR14155583	28048	G	T	0,996452	2021-03-13	United States
ORF8_68_*	ORF8	68	SRR14155583	28095	A	T	0,957045	2021-03-13	United States
ORF8_73_C	ORF8	73	SRR14155583	28111	A	G	0,996933	2021-03-13	United States
N_3_H	N	3	SRR14155583	28280	G	C	0,992505	2021-03-13	United States
N_3_V	N	3	SRR14155583	28281	A	T	0,992509	2021-03-13	United States
N_3_E	N	3	SRR14155583	28282	T	A	0,992295	2021-03-13	United States
N_203_K	N	203	SRR14155583	28881	G	A	0,990314	2021-03-13	United States
N_204_R	N	204	SRR14155583	28883	G	C	0,990658	2021-03-13	United States
N_235_F	N	235	SRR14155583	28977	C	T	0,997672	2021-03-13	United States
ORF1ab_2378_L	ORF1ab	2378	SRR14155584	7398	C	T	0,984711	2021-03-13	United States
ORF1ab_3732_F	ORF1ab	3732	SRR14155584	11460	C	T	0,999747	2021-03-13	United States
ORF1ab_314_L	ORF1ab	314	SRR14155584	14408	C	T	0,999742	2021-03-13	United States
ORF1ab_814_C	ORF1ab	814	SRR14155584	15907	G	T	0,999424	2021-03-13	United States
ORF1ab_1362_R	ORF1ab	1362	SRR14155584	17551	G	A	0,999917	2021-03-13	United States
ORF1ab_1936_H	ORF1ab	1936	SRR14155584	19274	C	A	0,999836	2021-03-13	United States
S_152_L	S	152	SRR14155584	22017	G	T	0,996518	2021-03-13	United States
S_484_K	S	484	SRR14155584	23012	G	A	1	2021-03-13	United States
S_614_G	S	614	SRR14155584	23403	A	G	0,999927	2021-03-13	United States
S_769_V	S	769	SRR14155584	23868	G	T	0,999641	2021-03-13	United States
M_28_L	M	28	SRR14155584	26604	T	C	0,999844	2021-03-13	United States
N_187_L	N	187	SRR14155584	28833	C	T	0,999703	2021-03-13	United States
N_203_K	N	203	SRR14155584	28881	G	A	0,999896	2021-03-13	United States
N_204_R	N	204	SRR14155584	28883	G	C	1	2021-03-13	United States
N_334_I	N	334	SRR14155584	29274	C	T	0,999373	2021-03-13	United States
N_418_H	N	418	SRR14155584	29527	G	T	0,999777	2021-03-13	United States
ORF1ab_438_A	ORF1ab	438	SRR14155585	1578	T	C	0,99656	2021-03-09	United States
ORF1ab_1151_NA	ORF1ab	1151	SRR14155585	3718	T	-G	0,0670968	2021-03-09	United States
ORF1ab_2118_D	ORF1ab	2118	SRR14155585	6618	G	A	1	2021-03-09	United States
ORF1ab_2523_T	ORF1ab	2523	SRR14155585	7833	A	C	1	2021-03-09	United States
ORF1ab_2938_L	ORF1ab	2938	SRR14155585	9077	G	C	0,065589	2021-03-09	United States
ORF1ab_3395_S	ORF1ab	3395	SRR14155585	10448	C	T	0,98482	2021-03-09	United States
ORF1ab_3603_NA	ORF1ab	3603	SRR14155585	11074	C	-T	0,0577786	2021-03-09	United States
ORF1ab_3613_S	ORF1ab	3613	SRR14155585	11102	C	T	0,999326	2021-03-09	United States
ORF1ab_314_L	ORF1ab	314	SRR14155585	14408	C	T	0,999766	2021-03-09	United States
ORF1ab_2172_NA	ORF1ab	2172	SRR14155585	19983	C	+T	0,0729167	2021-03-09	United States
S_614_G	S	614	SRR14155585	23403	A	G	0,999891	2021-03-09	United States
S_681_H	S	681	SRR14155585	23604	C	A	0,999578	2021-03-09	United States
S_845_P	S	845	SRR14155585	24095	G	C	0,0693512	2021-03-09	United States
N_194_L	N	194	SRR14155585	28854	C	T	0,995595	2021-03-09	United States
ORF1ab_265_I	ORF1ab	265	SRR14155586	1059	C	T	1	2021-03-13	United States
ORF1ab_963_S	ORF1ab	963	SRR14155586	3152	G	A	0,987032	2021-03-13	United States
ORF1ab_999_I	ORF1ab	999	SRR14155586	3261	C	T	0,999916	2021-03-13	United States
ORF1ab_1074_V	ORF1ab	1074	SRR14155586	3486	C	T	0,999878	2021-03-13	United States
ORF1ab_2244_T	ORF1ab	2244	SRR14155586	6996	T	C	1	2021-03-13	United States
ORF1ab_3352_F	ORF1ab	3352	SRR14155586	10319	C	T	0,999643	2021-03-13	United States
ORF1ab_314_L	ORF1ab	314	SRR14155586	14408	C	T	0,99987	2021-03-13	United States
ORF1ab_1653_D	ORF1ab	1653	SRR14155586	18424	A	G	0,999868	2021-03-13	United States
ORF1ab_2613_C	ORF1ab	2613	SRR14155586	21304	C	T	1	2021-03-13	United States
S_501_Y	S	501	SRR14155586	23063	A	T	0,999368	2021-03-13	United States
S_614_G	S	614	SRR14155586	23403	A	G	0,999853	2021-03-13	United States
S_675_H	S	675	SRR14155586	23587	G	C	1	2021-03-13	United States
ORF3a_57_H	ORF3a	57	SRR14155586	25563	G	T	0,999774	2021-03-13	United States
ORF3a_172_V	ORF3a	172	SRR14155586	25907	G	T	0,991499	2021-03-13	United States
ORF7a_120_I	ORF7a	120	SRR14155586	27752	C	T	0,99989	2021-03-13	United States
ORF8_24_L	ORF8	24	SRR14155586	27964	C	T	1	2021-03-13	United States
N_67_S	N	67	SRR14155586	28472	C	T	1	2021-03-13	United States
N_199_L	N	199	SRR14155586	28869	C	T	0,999871	2021-03-13	United States
ORF1ab_265_I	ORF1ab	265	SRR14155587	1059	C	T	1	2021-03-13	United States
ORF1ab_1610_R	ORF1ab	1610	SRR14155587	5094	A	G	0,999812	2021-03-13	United States
ORF1ab_2606_I	ORF1ab	2606	SRR14155587	8083	G	A	0,99989	2021-03-13	United States
ORF1ab_3352_F	ORF1ab	3352	SRR14155587	10319	C	T	0,999952	2021-03-13	United States
ORF1ab_4159_I	ORF1ab	4159	SRR14155587	12741	C	T	0,999648	2021-03-13	United States
ORF1ab_314_L	ORF1ab	314	SRR14155587	14408	C	T	0,999797	2021-03-13	United States
ORF1ab_1438_*	ORF1ab	1438	SRR14155587	17781	T	A	0,116972	2021-03-13	United States
ORF1ab_1653_D	ORF1ab	1653	SRR14155587	18424	A	G	0,999917	2021-03-13	United States
S_3_NA	S	3	SRR14155587	21569	G	+T	0,0757684	2021-03-13	United States
S_5_F	S	5	SRR14155587	21575	C	T	1	2021-03-13	United States
S_614_G	S	614	SRR14155587	23403	A	G	0,999919	2021-03-13	United States
S_677_H	S	677	SRR14155587	23593	G	T	0,999922	2021-03-13	United States
ORF3a_57_H	ORF3a	57	SRR14155587	25563	G	T	0,999832	2021-03-13	United States
ORF3a_172_V	ORF3a	172	SRR14155587	25907	G	T	0,994161	2021-03-13	United States
ORF8_24_L	ORF8	24	SRR14155587	27964	C	T	1	2021-03-13	United States
ORF8_120_V	ORF8	120	SRR14155587	28251	T	G	0,989139	2021-03-13	United States
ORF8_121_L	ORF8	121	SRR14155587	28254	A	C	0,999853	2021-03-13	United States
N_67_S	N	67	SRR14155587	28472	C	T	0,999793	2021-03-13	United States
N_199_L	N	199	SRR14155587	28869	C	T	1	2021-03-13	United States
N_377_Y	N	377	SRR14155587	29402	G	T	1	2021-03-13	United States
ORF1ab_265_I	ORF1ab	265	SRR14155588	1059	C	T	1	2021-03-13	United States
ORF1ab_4205_V	ORF1ab	4205	SRR14155588	12878	A	G	0,9997	2021-03-13	United States
ORF1ab_314_L	ORF1ab	314	SRR14155588	14408	C	T	0,999555	2021-03-13	United States
ORF1ab_1183_Y	ORF1ab	1183	SRR14155588	17014	G	T	0,998214	2021-03-13	United States
ORF1ab_1223_L	ORF1ab	1223	SRR14155588	17135	C	T	0,0624405	2021-03-13	United States
S_13_I	S	13	SRR14155588	21600	G	T	0,999705	2021-03-13	United States
S_152_C	S	152	SRR14155588	22018	G	T	0,995778	2021-03-13	United States
S_452_R	S	452	SRR14155588	22917	T	G	1	2021-03-13	United States
S_614_G	S	614	SRR14155588	23403	A	G	0,999866	2021-03-13	United States
ORF3a_57_H	ORF3a	57	SRR14155588	25563	G	T	0,999945	2021-03-13	United States
ORF8_100_L	ORF8	100	SRR14155588	28191	G	T	0,999753	2021-03-13	United States
N_205_I	N	205	SRR14155588	28887	C	T	0,999631	2021-03-13	United States
N_234_I	N	234	SRR14155588	28975	G	T	0,999932	2021-03-13	United States
ORF1ab_665_I	ORF1ab	665	SRR14155589	2258	G	A	0,962605	2021-03-13	United States
ORF1ab_2059_R	ORF1ab	2059	SRR14155589	6441	A	G	0,99993	2021-03-13	United States
ORF1ab_3204_H	ORF1ab	3204	SRR14155589	9875	T	C	0,99985	2021-03-13	United States
ORF1ab_3255_I	ORF1ab	3255	SRR14155589	10029	C	T	0,999661	2021-03-13	United States
ORF1ab_4087_I	ORF1ab	4087	SRR14155589	12525	C	T	0,999953	2021-03-13	United States
ORF1ab_314_L	ORF1ab	314	SRR14155589	14408	C	T	0,999942	2021-03-13	United States
S_614_G	S	614	SRR14155589	23403	A	G	0,999879	2021-03-13	United States
S_679_K	S	679	SRR14155589	23599	T	A	0,9999	2021-03-13	United States
ORF3a_55_G	ORF3a	55	SRR14155589	25556	T	G	0,999847	2021-03-13	United States
N_194_L	N	194	SRR14155589	28854	C	T	0,999859	2021-03-13	United States
ORF1ab_959_S	ORF1ab	959	SRR14155590	3140	C	T	0,999782	2021-03-13	United States
ORF1ab_2162_S	ORF1ab	2162	SRR14155590	6750	A	G	0,999913	2021-03-13	United States
ORF1ab_2193_F	ORF1ab	2193	SRR14155590	6843	C	T	0,999723	2021-03-13	United States
ORF1ab_3255_I	ORF1ab	3255	SRR14155590	10029	C	T	0,999808	2021-03-13	United States
ORF1ab_3618_V	ORF1ab	3618	SRR14155590	11117	A	G	0,999705	2021-03-13	United States
ORF1ab_4175_I	ORF1ab	4175	SRR14155590	12789	C	T	0,9919	2021-03-13	United States
ORF1ab_314_L	ORF1ab	314	SRR14155590	14408	C	T	0,999798	2021-03-13	United States
S_478_K	S	478	SRR14155590	22995	C	A	1	2021-03-13	United States
S_614_G	S	614	SRR14155590	23403	A	G	0,999875	2021-03-13	United States
S_681_H	S	681	SRR14155590	23604	C	A	0,999877	2021-03-13	United States
S_732_A	S	732	SRR14155590	23756	A	G	0,999864	2021-03-13	United States
ORF3a_35_V	ORF3a	35	SRR14155590	25495	A	G	0,999511	2021-03-13	United States
N_203_K	N	203	SRR14155590	28881	G	A	1	2021-03-13	United States
N_204_R	N	204	SRR14155590	28883	G	C	1	2021-03-13	United States
N_364_L	N	364	SRR14155590	29364	C	T	0,966777	2021-03-13	United States
ORF1ab_1001_I	ORF1ab	1001	SRR14155591	3267	C	T	0,999847	2021-03-13	United States
ORF1ab_1708_D	ORF1ab	1708	SRR14155591	5388	C	A	0,999902	2021-03-13	United States
ORF1ab_2230_T	ORF1ab	2230	SRR14155591	6954	T	C	0,999664	2021-03-13	United States
ORF1ab_2500_F	ORF1ab	2500	SRR14155591	7764	C	T	0,999729	2021-03-13	United States
ORF1ab_3674_NA	ORF1ab	3674	SRR14155591	11287	G	-TCTGGTTTT	0,905243	2021-03-13	United States
ORF1ab_3676_S	ORF1ab	3676	SRR14155591	11291	G	A	0,912821	2021-03-13	United States
ORF1ab_3677_L	ORF1ab	3677	SRR14155591	11296	T	G	0,997234	2021-03-13	United States
ORF1ab_4116_V	ORF1ab	4116	SRR14155591	12611	A	G	0,999825	2021-03-13	United States
ORF1ab_218_L	ORF1ab	218	SRR14155591	14120	C	T	0,999819	2021-03-13	United States
ORF1ab_314_L	ORF1ab	314	SRR14155591	14408	C	T	0,99985	2021-03-13	United States
ORF1ab_997_P	ORF1ab	997	SRR14155591	16456	T	C	0,999935	2021-03-13	United States
S_68_NA	S	68	SRR14155591	21764	A	-TACATG	0,668803	2021-03-13	United States
S_143_NA	S	143	SRR14155591	21990	T	-TTA	0,830941	2021-03-13	United States
S_501_Y	S	501	SRR14155591	23063	A	T	1	2021-03-13	United States
S_570_D	S	570	SRR14155591	23271	C	A	0,999721	2021-03-13	United States
S_614_G	S	614	SRR14155591	23403	A	G	0,999778	2021-03-13	United States
S_681_H	S	681	SRR14155591	23604	C	A	0,999809	2021-03-13	United States
S_716_I	S	716	SRR14155591	23709	C	T	0,999849	2021-03-13	United States
S_982_A	S	982	SRR14155591	24506	T	G	0,999857	2021-03-13	United States
S_1118_H	S	1118	SRR14155591	24914	G	C	0,999954	2021-03-13	United States
ORF8_27_*	ORF8	27	SRR14155591	27972	C	T	0,999611	2021-03-13	United States
ORF8_52_I	ORF8	52	SRR14155591	28048	G	T	0,99992	2021-03-13	United States
ORF8_73_C	ORF8	73	SRR14155591	28111	A	G	0,999968	2021-03-13	United States
N_3_H	N	3	SRR14155591	28280	G	C	0,999964	2021-03-13	United States
N_3_V	N	3	SRR14155591	28281	A	T	0,999461	2021-03-13	United States
N_3_E	N	3	SRR14155591	28282	T	A	0,999892	2021-03-13	United States
N_203_K	N	203	SRR14155591	28881	G	A	0,999806	2021-03-13	United States
N_204_R	N	204	SRR14155591	28883	G	C	0,999905	2021-03-13	United States
N_235_F	N	235	SRR14155591	28977	C	T	0,999624	2021-03-13	United States
ORF1ab_265_I	ORF1ab	265	SRR14155592	1059	C	T	0,99981	2021-03-13	United States
ORF1ab_505_F	ORF1ab	505	SRR14155592	1779	C	T	0,999822	2021-03-13	United States
ORF1ab_2196_P	ORF1ab	2196	SRR14155592	6851	A	C	0,987261	2021-03-13	United States
ORF1ab_2952_I	ORF1ab	2952	SRR14155592	9120	C	T	0,9997	2021-03-13	United States
ORF1ab_3202_M	ORF1ab	3202	SRR14155592	9870	C	T	0,999862	2021-03-13	United States
ORF1ab_3580_Q	ORF1ab	3580	SRR14155592	11005	C	A	0,537242	2021-03-13	United States
ORF1ab_4197_S	ORF1ab	4197	SRR14155592	12854	C	T	0,999732	2021-03-13	United States
ORF1ab_4398_L	ORF1ab	4398	SRR14155592	13458	C	T	0,999703	2021-03-13	United States
ORF1ab_314_L	ORF1ab	314	SRR14155592	14408	C	T	0,999831	2021-03-13	United States
ORF1ab_1242_D	ORF1ab	1242	SRR14155592	17193	G	T	0,999828	2021-03-13	United States
ORF1ab_2223_I	ORF1ab	2223	SRR14155592	20134	G	A	0,197246	2021-03-13	United States
S_494_P	S	494	SRR14155592	23042	T	C	0,999588	2021-03-13	United States
S_501_Y	S	501	SRR14155592	23063	A	T	0,999904	2021-03-13	United States
S_614_G	S	614	SRR14155592	23403	A	G	0,999874	2021-03-13	United States
S_681_H	S	681	SRR14155592	23604	C	A	0,999914	2021-03-13	United States
S_854_N	S	854	SRR14155592	24124	G	T	0,999926	2021-03-13	United States
S_1111_K	S	1111	SRR14155592	24893	G	A	0,999961	2021-03-13	United States
ORF3a_57_H	ORF3a	57	SRR14155592	25563	G	T	0,999734	2021-03-13	United States
ORF8_10_NA	ORF8	10	SRR14155592	27921	A	-TCACAACTGTAGCTGCATTTCACCAAGAATGTAGT	0,324286	2021-03-13	United States
N_234_I	N	234	SRR14155592	28975	G	A	1	2021-03-13	United States
ORF1ab_372_T	ORF1ab	372	SRR14155593	1379	G	A	0,999662	2021-03-13	United States
ORF1ab_1001_I	ORF1ab	1001	SRR14155593	3267	C	T	1	2021-03-13	United States
ORF1ab_1708_D	ORF1ab	1708	SRR14155593	5388	C	A	0,995824	2021-03-13	United States
ORF1ab_2230_T	ORF1ab	2230	SRR14155593	6954	T	C	0,978149	2021-03-13	United States
ORF1ab_2268_V	ORF1ab	2268	SRR14155593	7068	A	T	0,0801974	2021-03-13	United States
ORF1ab_3603_NA	ORF1ab	3603	SRR14155593	11074	C	-T	0,0511054	2021-03-13	United States
ORF1ab_3606_F	ORF1ab	3606	SRR14155593	11083	G	T	0,100119	2021-03-13	United States
ORF1ab_3674_NA	ORF1ab	3674	SRR14155593	11287	G	-TCTGGTTTT	0,909053	2021-03-13	United States
ORF1ab_3676_S	ORF1ab	3676	SRR14155593	11291	G	A	0,974359	2021-03-13	United States
ORF1ab_3677_L	ORF1ab	3677	SRR14155593	11296	T	G	1	2021-03-13	United States
ORF1ab_3966_R	ORF1ab	3966	SRR14155593	12162	A	G	0,997792	2021-03-13	United States
ORF1ab_162_L	ORF1ab	162	SRR14155593	13951	A	C	0,997568	2021-03-13	United States
ORF1ab_314_L	ORF1ab	314	SRR14155593	14408	C	T	0,999624	2021-03-13	United States
ORF1ab_535_I	ORF1ab	535	SRR14155593	15070	C	A	1	2021-03-13	United States
ORF1ab_1383_R	ORF1ab	1383	SRR14155593	17615	A	G	1	2021-03-13	United States
ORF1ab_2557_R	ORF1ab	2557	SRR14155593	21137	A	G	0,990424	2021-03-13	United States
S_68_NA	S	68	SRR14155593	21764	A	-TACATG	0,675399	2021-03-13	United States
S_143_NA	S	143	SRR14155593	21990	T	-TTA	0,835538	2021-03-13	United States
S_319_T	S	319	SRR14155593	22518	G	C	0,0625	2021-03-13	United States
S_501_Y	S	501	SRR14155593	23063	A	T	1	2021-03-13	United States
S_570_D	S	570	SRR14155593	23271	C	A	0,999864	2021-03-13	United States
S_614_G	S	614	SRR14155593	23403	A	G	0,999902	2021-03-13	United States
S_681_H	S	681	SRR14155593	23604	C	A	1	2021-03-13	United States
S_716_I	S	716	SRR14155593	23709	C	T	1	2021-03-13	United States
S_982_A	S	982	SRR14155593	24506	T	G	0,995025	2021-03-13	United States
S_1118_H	S	1118	SRR14155593	24914	G	C	0,999959	2021-03-13	United States
S_1191_N	S	1191	SRR14155593	25135	G	T	0,999895	2021-03-13	United States
ORF8_27_*	ORF8	27	SRR14155593	27972	C	T	1	2021-03-13	United States
ORF8_52_I	ORF8	52	SRR14155593	28048	G	T	1	2021-03-13	United States
ORF8_73_C	ORF8	73	SRR14155593	28111	A	G	0,999929	2021-03-13	United States
N_1_L	N	1	SRR14155593	28274	A	T	0,0730964	2021-03-13	United States
N_3_H	N	3	SRR14155593	28280	G	C	0,999979	2021-03-13	United States
N_3_V	N	3	SRR14155593	28281	A	T	0,999832	2021-03-13	United States
N_3_E	N	3	SRR14155593	28282	T	A	0,99979	2021-03-13	United States
N_41_L	N	41	SRR14155593	28395	G	T	0,999761	2021-03-13	United States
N_168_L	N	168	SRR14155593	28776	C	T	0,0804333	2021-03-13	United States
N_174_*	N	174	SRR14155593	28793	G	T	0,0669437	2021-03-13	United States
N_203_K	N	203	SRR14155593	28881	G	A	0,999079	2021-03-13	United States
N_204_R	N	204	SRR14155593	28883	G	C	0,999696	2021-03-13	United States
N_235_F	N	235	SRR14155593	28977	C	T	1	2021-03-13	United States
ORF1ab_265_I	ORF1ab	265	SRR14155594	1059	C	T	1	2021-03-13	United States
ORF1ab_2043_G	ORF1ab	2043	SRR14155594	6393	A	G	0,999768	2021-03-13	United States
ORF1ab_4205_V	ORF1ab	4205	SRR14155594	12878	A	G	0,999856	2021-03-13	United States
ORF1ab_314_L	ORF1ab	314	SRR14155594	14408	C	T	0,999838	2021-03-13	United States
ORF1ab_1183_Y	ORF1ab	1183	SRR14155594	17014	G	T	0,992917	2021-03-13	United States
S_13_I	S	13	SRR14155594	21600	G	T	0,999619	2021-03-13	United States
S_152_C	S	152	SRR14155594	22018	G	T	0,988542	2021-03-13	United States
S_452_R	S	452	SRR14155594	22917	T	G	1	2021-03-13	United States
S_614_G	S	614	SRR14155594	23403	A	G	0,999892	2021-03-13	United States
ORF3a_57_H	ORF3a	57	SRR14155594	25563	G	T	0,999947	2021-03-13	United States
ORF3a_239_*	ORF3a	239	SRR14155594	26107	G	T	0,999452	2021-03-13	United States
ORF3a_240_L	ORF3a	240	SRR14155594	26111	C	T	0,999867	2021-03-13	United States
ORF8_100_L	ORF8	100	SRR14155594	28191	G	T	0,999902	2021-03-13	United States
N_205_I	N	205	SRR14155594	28887	C	T	0,999875	2021-03-13	United States
N_234_I	N	234	SRR14155594	28975	G	T	1	2021-03-13	United States
ORF1ab_959_S	ORF1ab	959	SRR14155595	3140	C	T	0,999902	2021-03-13	United States
ORF1ab_1022_I	ORF1ab	1022	SRR14155595	3330	C	T	0,999856	2021-03-13	United States
ORF1ab_3255_I	ORF1ab	3255	SRR14155595	10029	C	T	0,999758	2021-03-13	United States
ORF1ab_3618_V	ORF1ab	3618	SRR14155595	11117	A	G	0,99969	2021-03-13	United States
ORF1ab_4175_I	ORF1ab	4175	SRR14155595	12789	C	T	0,989	2021-03-13	United States
ORF1ab_314_L	ORF1ab	314	SRR14155595	14408	C	T	0,999849	2021-03-13	United States
S_478_K	S	478	SRR14155595	22995	C	A	1	2021-03-13	United States
S_614_G	S	614	SRR14155595	23403	A	G	0,999868	2021-03-13	United States
S_681_H	S	681	SRR14155595	23604	C	A	1	2021-03-13	United States
S_732_A	S	732	SRR14155595	23756	A	G	0,999641	2021-03-13	United States
ORF3a_38_L	ORF3a	38	SRR14155595	25505	A	T	0,999607	2021-03-13	United States
M_208_I	M	208	SRR14155595	27145	C	T	0,98308	2021-03-13	United States
ORF7b_31_L	ORF7b	31	SRR14155595	27847	C	T	0,999676	2021-03-13	United States
N_203_K	N	203	SRR14155595	28881	G	A	0,999788	2021-03-13	United States
N_204_R	N	204	SRR14155595	28883	G	C	1	2021-03-13	United States
N_254_T	N	254	SRR14155595	29033	G	A	0,0639722	2021-03-13	United States
N_362_A	N	362	SRR14155595	29357	A	G	0,989232	2021-03-13	United States
ORF1ab_265_I	ORF1ab	265	SRR14155596	1059	C	T	0,999857	2021-03-10	United States
ORF1ab_295_C	ORF1ab	295	SRR14155596	1148	G	T	0,999833	2021-03-10	United States
ORF1ab_406_Y	ORF1ab	406	SRR14155596	1482	T	A	0,999922	2021-03-10	United States
ORF1ab_1538_I	ORF1ab	1538	SRR14155596	4878	C	T	1	2021-03-10	United States
ORF1ab_2224_F	ORF1ab	2224	SRR14155596	6936	C	T	1	2021-03-10	United States
ORF1ab_2285_F	ORF1ab	2285	SRR14155596	7119	C	T	1	2021-03-10	United States
ORF1ab_3352_F	ORF1ab	3352	SRR14155596	10319	C	T	0,999866	2021-03-10	United States
ORF1ab_314_L	ORF1ab	314	SRR14155596	14408	C	T	0,99984	2021-03-10	United States
ORF1ab_703_V	ORF1ab	703	SRR14155596	15575	G	T	0,0590356	2021-03-10	United States
ORF1ab_1076_I	ORF1ab	1076	SRR14155596	16694	C	T	0,999841	2021-03-10	United States
ORF1ab_2333_G	ORF1ab	2333	SRR14155596	20465	A	G	0,0512472	2021-03-10	United States
S_26_L	S	26	SRR14155596	21639	C	T	1	2021-03-10	United States
S_476_S	S	476	SRR14155596	22988	G	A	0,0535714	2021-03-10	United States
S_614_G	S	614	SRR14155596	23403	A	G	0,993592	2021-03-10	United States
ORF3a_26_L	ORF3a	26	SRR14155596	25469	C	T	0,999688	2021-03-10	United States
ORF3a_57_H	ORF3a	57	SRR14155596	25563	G	T	0,999764	2021-03-10	United States
M_155_Y	M	155	SRR14155596	26985	C	T	1	2021-03-10	United States
ORF8_24_L	ORF8	24	SRR14155596	27964	C	T	0,999873	2021-03-10	United States
N_207_S	N	207	SRR14155596	28892	C	T	1	2021-03-10	United States
ORF1ab_159_D	ORF1ab	159	SRR14155597	742	A	C	0,999926	2021-03-13	United States
ORF1ab_265_I	ORF1ab	265	SRR14155597	1059	C	T	0,999845	2021-03-13	United States
ORF1ab_4205_V	ORF1ab	4205	SRR14155597	12878	A	G	0,999862	2021-03-13	United States
ORF1ab_314_L	ORF1ab	314	SRR14155597	14408	C	T	0,999771	2021-03-13	United States
ORF1ab_1183_Y	ORF1ab	1183	SRR14155597	17014	G	T	0,996018	2021-03-13	United States
S_13_I	S	13	SRR14155597	21600	G	T	1	2021-03-13	United States
S_152_C	S	152	SRR14155597	22018	G	T	0,996677	2021-03-13	United States
S_452_R	S	452	SRR14155597	22917	T	G	1	2021-03-13	United States
S_614_G	S	614	SRR14155597	23403	A	G	0,999971	2021-03-13	United States
ORF3a_57_H	ORF3a	57	SRR14155597	25563	G	T	0,999759	2021-03-13	United States
ORF8_100_L	ORF8	100	SRR14155597	28191	G	T	0,999908	2021-03-13	United States
N_205_I	N	205	SRR14155597	28887	C	T	0,999813	2021-03-13	United States
N_234_I	N	234	SRR14155597	28975	G	T	1	2021-03-13	United States
ORF1ab_265_I	ORF1ab	265	SRR14155598	1059	C	T	0,999882	2021-03-13	United States
ORF1ab_393_F	ORF1ab	393	SRR14155598	1444	G	C	0,999857	2021-03-13	United States
ORF1ab_2606_I	ORF1ab	2606	SRR14155598	8083	G	A	0,999935	2021-03-13	United States
ORF1ab_2980_E	ORF1ab	2980	SRR14155598	9205	T	A	0,177236	2021-03-13	United States
ORF1ab_3352_F	ORF1ab	3352	SRR14155598	10319	C	T	0,99996	2021-03-13	United States
ORF1ab_268_G	ORF1ab	268	SRR14155598	14270	A	G	0,999859	2021-03-13	United States
ORF1ab_314_L	ORF1ab	314	SRR14155598	14408	C	T	0,999795	2021-03-13	United States
ORF1ab_1162_I	ORF1ab	1162	SRR14155598	16952	C	T	0,99928	2021-03-13	United States
ORF1ab_1653_D	ORF1ab	1653	SRR14155598	18424	A	G	0,999923	2021-03-13	United States
S_614_G	S	614	SRR14155598	23403	A	G	0,999855	2021-03-13	United States
S_677_H	S	677	SRR14155598	23593	G	T	1	2021-03-13	United States
ORF3a_14_I	ORF3a	14	SRR14155598	25433	C	T	1	2021-03-13	United States
ORF3a_57_H	ORF3a	57	SRR14155598	25563	G	T	0,999905	2021-03-13	United States
ORF3a_172_V	ORF3a	172	SRR14155598	25907	G	T	0,995318	2021-03-13	United States
ORF8_24_L	ORF8	24	SRR14155598	27964	C	T	0,999672	2021-03-13	United States
N_67_S	N	67	SRR14155598	28472	C	T	0,999869	2021-03-13	United States
N_199_L	N	199	SRR14155598	28869	C	T	1	2021-03-13	United States
N_377_Y	N	377	SRR14155598	29402	G	T	1	2021-03-13	United States
N_402_V	N	402	SRR14155598	29478	A	T	0,999638	2021-03-13	United States
ORF1ab_116_M	ORF1ab	116	SRR14155599	611	G	A	0,112603	2021-03-13	United States
ORF1ab_1001_I	ORF1ab	1001	SRR14155599	3267	C	T	0,999907	2021-03-13	United States
ORF1ab_1708_D	ORF1ab	1708	SRR14155599	5388	C	A	0,99973	2021-03-13	United States
ORF1ab_2230_T	ORF1ab	2230	SRR14155599	6954	T	C	0,999878	2021-03-13	United States
ORF1ab_3674_NA	ORF1ab	3674	SRR14155599	11287	G	-TCTGGTTTT	0,906645	2021-03-13	United States
ORF1ab_3676_S	ORF1ab	3676	SRR14155599	11291	G	A	0,949495	2021-03-13	United States
ORF1ab_3677_L	ORF1ab	3677	SRR14155599	11296	T	G	0,989717	2021-03-13	United States
ORF1ab_3966_R	ORF1ab	3966	SRR14155599	12162	A	G	0,999766	2021-03-13	United States
ORF1ab_314_L	ORF1ab	314	SRR14155599	14408	C	T	0,999818	2021-03-13	United States
ORF1ab_1383_R	ORF1ab	1383	SRR14155599	17615	A	G	0,999802	2021-03-13	United States
ORF1ab_2557_R	ORF1ab	2557	SRR14155599	21137	A	G	0,999911	2021-03-13	United States
S_68_NA	S	68	SRR14155599	21764	A	-TACATG	0,664697	2021-03-13	United States
S_143_NA	S	143	SRR14155599	21990	T	-TTA	0,825395	2021-03-13	United States
S_494_P	S	494	SRR14155599	23042	T	C	0,0931688	2021-03-13	United States
S_501_Y	S	501	SRR14155599	23063	A	T	0,999631	2021-03-13	United States
S_570_D	S	570	SRR14155599	23271	C	A	0,999836	2021-03-13	United States
S_614_G	S	614	SRR14155599	23403	A	G	0,999941	2021-03-13	United States
S_681_H	S	681	SRR14155599	23604	C	A	0,999827	2021-03-13	United States
S_716_I	S	716	SRR14155599	23709	C	T	0,999876	2021-03-13	United States
S_982_A	S	982	SRR14155599	24506	T	G	0,999889	2021-03-13	United States
S_1118_H	S	1118	SRR14155599	24914	G	C	1	2021-03-13	United States
S_1191_N	S	1191	SRR14155599	25135	G	T	0,999777	2021-03-13	United States
ORF8_27_*	ORF8	27	SRR14155599	27972	C	T	0,999527	2021-03-13	United States
ORF8_52_I	ORF8	52	SRR14155599	28048	G	T	1	2021-03-13	United States
ORF8_73_C	ORF8	73	SRR14155599	28111	A	G	0,999746	2021-03-13	United States
N_3_H	N	3	SRR14155599	28280	G	C	0,999912	2021-03-13	United States
N_3_V	N	3	SRR14155599	28281	A	T	0,999883	2021-03-13	United States
N_3_E	N	3	SRR14155599	28282	T	A	0,999796	2021-03-13	United States
N_203_K	N	203	SRR14155599	28881	G	A	0,999678	2021-03-13	United States
N_204_R	N	204	SRR14155599	28883	G	C	0,999608	2021-03-13	United States
N_235_F	N	235	SRR14155599	28977	C	T	0,999846	2021-03-13	United States
ORF1ab_646_R	ORF1ab	646	SRR14155600	2201	T	A	0,999634	2021-03-13	United States
ORF1ab_1001_I	ORF1ab	1001	SRR14155600	3267	C	T	0,99993	2021-03-13	United States
ORF1ab_1223_A	ORF1ab	1223	SRR14155600	3933	A	C	0,999899	2021-03-13	United States
ORF1ab_1708_D	ORF1ab	1708	SRR14155600	5388	C	A	0,999868	2021-03-13	United States
ORF1ab_2230_T	ORF1ab	2230	SRR14155600	6954	T	C	0,999919	2021-03-13	United States
ORF1ab_2760_F	ORF1ab	2760	SRR14155600	8543	C	T	0,999736	2021-03-13	United States
ORF1ab_3603_NA	ORF1ab	3603	SRR14155600	11074	C	-T	0,0518857	2021-03-13	United States
ORF1ab_3674_NA	ORF1ab	3674	SRR14155600	11287	G	-TCTGGTTTT	0,913008	2021-03-13	United States
ORF1ab_3676_S	ORF1ab	3676	SRR14155600	11291	G	A	0,96729	2021-03-13	United States
ORF1ab_3677_L	ORF1ab	3677	SRR14155600	11296	T	G	0,996491	2021-03-13	United States
ORF1ab_3829_F	ORF1ab	3829	SRR14155600	11750	C	T	0,999295	2021-03-13	United States
ORF1ab_314_L	ORF1ab	314	SRR14155600	14408	C	T	0,999864	2021-03-13	United States
ORF1ab_1821_S	ORF1ab	1821	SRR14155600	18928	C	T	0,999558	2021-03-13	United States
S_68_NA	S	68	SRR14155600	21764	A	-TACATG	0,668285	2021-03-13	United States
S_143_NA	S	143	SRR14155600	21990	T	-TTA	0,838828	2021-03-13	United States
S_501_Y	S	501	SRR14155600	23063	A	T	1	2021-03-13	United States
S_570_D	S	570	SRR14155600	23271	C	A	0,999833	2021-03-13	United States
S_614_G	S	614	SRR14155600	23403	A	G	0,999855	2021-03-13	United States
S_681_H	S	681	SRR14155600	23604	C	A	1	2021-03-13	United States
S_716_I	S	716	SRR14155600	23709	C	T	0,999917	2021-03-13	United States
S_982_A	S	982	SRR14155600	24506	T	G	0,999923	2021-03-13	United States
S_1118_H	S	1118	SRR14155600	24914	G	C	0,999652	2021-03-13	United States
ORF8_27_*	ORF8	27	SRR14155600	27972	C	T	0,999603	2021-03-13	United States
ORF8_52_I	ORF8	52	SRR14155600	28048	G	T	0,999755	2021-03-13	United States
ORF8_73_C	ORF8	73	SRR14155600	28111	A	G	0,9998	2021-03-13	United States
N_3_H	N	3	SRR14155600	28280	G	C	0,999844	2021-03-13	United States
N_3_V	N	3	SRR14155600	28281	A	T	0,999766	2021-03-13	United States
N_3_E	N	3	SRR14155600	28282	T	A	0,999792	2021-03-13	United States
N_203_K	N	203	SRR14155600	28881	G	A	0,999446	2021-03-13	United States
N_204_R	N	204	SRR14155600	28883	G	C	0,999865	2021-03-13	United States
N_235_F	N	235	SRR14155600	28977	C	T	0,999803	2021-03-13	United States
ORF1ab_265_I	ORF1ab	265	SRR14155601	1059	C	T	0,999688	2021-03-13	United States
ORF1ab_394_N	ORF1ab	394	SRR14155601	1447	A	C	0,999832	2021-03-13	United States
ORF1ab_1853_F	ORF1ab	1853	SRR14155601	5822	C	T	0,999723	2021-03-13	United States
ORF1ab_2877_I	ORF1ab	2877	SRR14155601	8895	C	T	0,972286	2021-03-13	United States
ORF1ab_3158_T	ORF1ab	3158	SRR14155601	9738	G	C	0,999945	2021-03-13	United States
ORF1ab_3309_F	ORF1ab	3309	SRR14155601	10191	C	T	0,0796558	2021-03-13	United States
ORF1ab_314_L	ORF1ab	314	SRR14155601	14408	C	T	0,999822	2021-03-13	United States
ORF1ab_976_L	ORF1ab	976	SRR14155601	16394	C	T	0,99993	2021-03-13	United States
ORF1ab_1183_Y	ORF1ab	1183	SRR14155601	17014	G	T	0,996694	2021-03-13	United States
S_13_I	S	13	SRR14155601	21600	G	T	0,999765	2021-03-13	United States
S_152_C	S	152	SRR14155601	22018	G	T	0,997988	2021-03-13	United States
S_258_L	S	258	SRR14155601	22335	G	T	0,983474	2021-03-13	United States
S_452_R	S	452	SRR14155601	22917	T	G	1	2021-03-13	United States
S_614_G	S	614	SRR14155601	23403	A	G	0,999866	2021-03-13	United States
ORF3a_57_H	ORF3a	57	SRR14155601	25563	G	T	0,999721	2021-03-13	United States
ORF8_65_V	ORF8	65	SRR14155601	28087	C	T	0,850521	2021-03-13	United States
ORF8_120_NA	ORF8	120	SRR14155601	28253	C	-A	0,992326	2021-03-13	United States
N_144_Y	N	144	SRR14155601	28703	G	T	0,999809	2021-03-13	United States
N_205_I	N	205	SRR14155601	28887	C	T	0,99952	2021-03-13	United States
ORF1ab_60_NA	ORF1ab	60	SRR14155602	443	G	-T	0,0518277	2021-03-13	United States
ORF1ab_81_NA	ORF1ab	81	SRR14155602	507	A	-TGGTCATGTTATGGT	0,0715849	2021-03-13	United States
ORF1ab_228_A	ORF1ab	228	SRR14155602	948	T	C	0,132649	2021-03-13	United States
ORF1ab_265_I	ORF1ab	265	SRR14155602	1059	C	T	0,999823	2021-03-13	United States
ORF1ab_2453_NA	ORF1ab	2453	SRR14155602	7624	T	-A	0,0503113	2021-03-13	United States
ORF1ab_3352_F	ORF1ab	3352	SRR14155602	10319	C	T	0,999896	2021-03-13	United States
ORF1ab_3603_NA	ORF1ab	3603	SRR14155602	11074	C	+T	0,0661709	2021-03-13	United States
ORF1ab_3916_P	ORF1ab	3916	SRR14155602	12011	T	C	0,0610563	2021-03-13	United States
ORF1ab_4080_H	ORF1ab	4080	SRR14155602	12503	T	C	0,0692816	2021-03-13	United States
ORF1ab_4161_I	ORF1ab	4161	SRR14155602	12747	C	T	0,0976431	2021-03-13	United States
ORF1ab_4285_V	ORF1ab	4285	SRR14155602	13119	C	T	0,999742	2021-03-13	United States
ORF1ab_314_L	ORF1ab	314	SRR14155602	14408	C	T	0,999889	2021-03-13	United States
ORF1ab_767_L	ORF1ab	767	SRR14155602	15766	G	T	1	2021-03-13	United States
ORF1ab_1653_D	ORF1ab	1653	SRR14155602	18424	A	G	0,999951	2021-03-13	United States
ORF1ab_1691_L	ORF1ab	1691	SRR14155602	18538	G	T	0,999775	2021-03-13	United States
ORF1ab_1805_V	ORF1ab	1805	SRR14155602	18881	C	T	0,0950377	2021-03-13	United States
ORF1ab_2405_S	ORF1ab	2405	SRR14155602	20680	G	A	0,0833977	2021-03-13	United States
ORF1ab_2531_S	ORF1ab	2531	SRR14155602	21058	C	T	0,0517937	2021-03-13	United States
S_169_NA	S	169	SRR14155602	22068	A	-AT	0,0703235	2021-03-13	United States
S_614_G	S	614	SRR14155602	23403	A	G	0,999918	2021-03-13	United States
S_819_NA	S	819	SRR14155602	24017	G	-AAGATCTACTT	0,0627803	2021-03-13	United States
S_855_NA	S	855	SRR14155602	24125	T	-TTAACGGCCTTACTG	0,0533017	2021-03-13	United States
S_1087_S	S	1087	SRR14155602	24821	G	T	0,999744	2021-03-13	United States
ORF3a_21_N	ORF3a	21	SRR14155602	25455	G	T	0,999752	2021-03-13	United States
ORF3a_57_H	ORF3a	57	SRR14155602	25563	G	T	0,999631	2021-03-13	United States
ORF3a_172_V	ORF3a	172	SRR14155602	25907	G	T	1	2021-03-13	United States
ORF3a_180_P	ORF3a	180	SRR14155602	25930	T	C	1	2021-03-13	United States
ORF8_24_L	ORF8	24	SRR14155602	27964	C	T	0,999801	2021-03-13	United States
N_67_S	N	67	SRR14155602	28472	C	T	0,999818	2021-03-13	United States
N_199_L	N	199	SRR14155602	28869	C	T	1	2021-03-13	United States
N_389_L	N	389	SRR14155602	29439	A	T	1	2021-03-13	United States
ORF1ab_309_L	ORF1ab	309	SRR14155603	1191	C	T	0,999882	2021-03-13	United States
ORF1ab_1640_L	ORF1ab	1640	SRR14155603	5184	C	T	0,999751	2021-03-13	United States
ORF1ab_2980_N	ORF1ab	2980	SRR14155603	9203	G	A	0,99986	2021-03-13	United States
ORF1ab_3138_S	ORF1ab	3138	SRR14155603	9678	T	C	0,999911	2021-03-13	United States
ORF1ab_3580_Q	ORF1ab	3580	SRR14155603	11005	C	A	0,595316	2021-03-13	United States
ORF1ab_314_L	ORF1ab	314	SRR14155603	14408	C	T	0,99987	2021-03-13	United States
ORF1ab_2310_R	ORF1ab	2310	SRR14155603	20396	A	G	0,999847	2021-03-13	United States
S_15_F	S	15	SRR14155603	21606	G	T	0,999874	2021-03-13	United States
S_19_R	S	19	SRR14155603	21618	C	G	0,999754	2021-03-13	United States
S_77_T	S	77	SRR14155603	21792	A	C	1	2021-03-13	United States
S_142_D	S	142	SRR14155603	21987	G	A	0,402778	2021-03-13	United States
S_156_NA	S	156	SRR14155603	22028	G	-AGTTCA	0,995247	2021-03-13	United States
S_452_R	S	452	SRR14155603	22917	T	G	0,999848	2021-03-13	United States
S_478_K	S	478	SRR14155603	22995	C	A	1	2021-03-13	United States
S_614_G	S	614	SRR14155603	23403	A	G	0,999802	2021-03-13	United States
S_681_R	S	681	SRR14155603	23604	C	G	0,999768	2021-03-13	United States
S_950_N	S	950	SRR14155603	24410	G	A	0,965465	2021-03-13	United States
ORF3a_26_L	ORF3a	26	SRR14155603	25469	C	T	0,999855	2021-03-13	United States
M_82_T	M	82	SRR14155603	26767	T	C	0,999633	2021-03-13	United States
ORF7a_82_A	ORF7a	82	SRR14155603	27638	T	C	0,99939	2021-03-13	United States
ORF7a_120_I	ORF7a	120	SRR14155603	27752	C	T	0,999734	2021-03-13	United States
N_63_G	N	63	SRR14155603	28461	A	G	0,997156	2021-03-13	United States
N_203_M	N	203	SRR14155603	28881	G	T	0,999608	2021-03-13	United States
N_377_Y	N	377	SRR14155603	29402	G	T	0,999812	2021-03-13	United States
ORF1ab_591_V	ORF1ab	591	SRR14155604	2037	C	T	0,999732	2021-03-13	United States
ORF1ab_1001_I	ORF1ab	1001	SRR14155604	3267	C	T	1	2021-03-13	United States
ORF1ab_1708_D	ORF1ab	1708	SRR14155604	5388	C	A	0,999883	2021-03-13	United States
ORF1ab_2230_T	ORF1ab	2230	SRR14155604	6954	T	C	1	2021-03-13	United States
ORF1ab_3674_NA	ORF1ab	3674	SRR14155604	11287	G	-TCTGGTTTT	0,909992	2021-03-13	United States
ORF1ab_3676_S	ORF1ab	3676	SRR14155604	11291	G	A	0,959538	2021-03-13	United States
ORF1ab_3677_L	ORF1ab	3677	SRR14155604	11296	T	G	1	2021-03-13	United States
ORF1ab_4126_F	ORF1ab	4126	SRR14155604	12641	C	T	0,0740343	2021-03-13	United States
ORF1ab_314_L	ORF1ab	314	SRR14155604	14408	C	T	0,999828	2021-03-13	United States
ORF1ab_1538_I	ORF1ab	1538	SRR14155604	18079	G	A	0,999375	2021-03-13	United States
S_68_NA	S	68	SRR14155604	21764	A	-TACATG	0,668514	2021-03-13	United States
S_143_NA	S	143	SRR14155604	21990	T	-TTA	0,828362	2021-03-13	United States
S_501_Y	S	501	SRR14155604	23063	A	T	1	2021-03-13	United States
S_570_D	S	570	SRR14155604	23271	C	A	0,999737	2021-03-13	United States
S_614_G	S	614	SRR14155604	23403	A	G	0,999833	2021-03-13	United States
S_681_H	S	681	SRR14155604	23604	C	A	0,999949	2021-03-13	United States
S_716_I	S	716	SRR14155604	23709	C	T	0,999902	2021-03-13	United States
S_982_A	S	982	SRR14155604	24506	T	G	0,999857	2021-03-13	United States
S_1118_H	S	1118	SRR14155604	24914	G	C	0,999913	2021-03-13	United States
ORF3a_131_C	ORF3a	131	SRR14155604	25785	G	T	0,999853	2021-03-13	United States
ORF8_27_*	ORF8	27	SRR14155604	27972	C	T	0,999906	2021-03-13	United States
ORF8_52_I	ORF8	52	SRR14155604	28048	G	T	1	2021-03-13	United States
ORF8_68_*	ORF8	68	SRR14155604	28095	A	T	0,983582	2021-03-13	United States
ORF8_73_C	ORF8	73	SRR14155604	28111	A	G	0,998474	2021-03-13	United States
N_3_H	N	3	SRR14155604	28280	G	C	0,996262	2021-03-13	United States
N_3_V	N	3	SRR14155604	28281	A	T	0,996732	2021-03-13	United States
N_3_E	N	3	SRR14155604	28282	T	A	0,996707	2021-03-13	United States
N_203_K	N	203	SRR14155604	28881	G	A	0,999701	2021-03-13	United States
N_204_R	N	204	SRR14155604	28883	G	C	0,999409	2021-03-13	United States
N_235_F	N	235	SRR14155604	28977	C	T	0,999812	2021-03-13	United States
ORF1ab_1001_I	ORF1ab	1001	SRR14155605	3267	C	T	0,999667	2021-03-13	United States
ORF1ab_1708_D	ORF1ab	1708	SRR14155605	5388	C	A	0,999964	2021-03-13	United States
ORF1ab_2230_T	ORF1ab	2230	SRR14155605	6954	T	C	0,999866	2021-03-13	United States
ORF1ab_3674_NA	ORF1ab	3674	SRR14155605	11287	G	-TCTGGTTTT	0,907463	2021-03-13	United States
ORF1ab_3676_S	ORF1ab	3676	SRR14155605	11291	G	A	0,807018	2021-03-13	United States
ORF1ab_3677_L	ORF1ab	3677	SRR14155605	11296	T	G	0,992415	2021-03-13	United States
ORF1ab_4087_I	ORF1ab	4087	SRR14155605	12525	C	T	0,999909	2021-03-13	United States
ORF1ab_218_L	ORF1ab	218	SRR14155605	14120	C	T	0,999649	2021-03-13	United States
ORF1ab_314_L	ORF1ab	314	SRR14155605	14408	C	T	0,999793	2021-03-13	United States
S_68_NA	S	68	SRR14155605	21764	A	-TACATG	0,673445	2021-03-13	United States
S_143_NA	S	143	SRR14155605	21990	T	-TTA	0,82404	2021-03-13	United States
S_501_Y	S	501	SRR14155605	23063	A	T	0,999722	2021-03-13	United States
S_570_D	S	570	SRR14155605	23271	C	A	0,999634	2021-03-13	United States
S_614_G	S	614	SRR14155605	23403	A	G	0,999834	2021-03-13	United States
S_681_H	S	681	SRR14155605	23604	C	A	0,999883	2021-03-13	United States
S_716_I	S	716	SRR14155605	23709	C	T	0,999924	2021-03-13	United States
S_982_A	S	982	SRR14155605	24506	T	G	0,999909	2021-03-13	United States
S_1118_H	S	1118	SRR14155605	24914	G	C	0,999901	2021-03-13	United States
ORF8_27_*	ORF8	27	SRR14155605	27972	C	T	0,999713	2021-03-13	United States
ORF8_52_I	ORF8	52	SRR14155605	28048	G	T	0,999782	2021-03-13	United States
ORF8_68_*	ORF8	68	SRR14155605	28095	A	T	0,949173	2021-03-13	United States
ORF8_73_C	ORF8	73	SRR14155605	28111	A	G	0,999642	2021-03-13	United States
N_3_H	N	3	SRR14155605	28280	G	C	0,999912	2021-03-13	United States
N_3_V	N	3	SRR14155605	28281	A	T	0,999587	2021-03-13	United States
N_3_E	N	3	SRR14155605	28282	T	A	0,999735	2021-03-13	United States
N_203_K	N	203	SRR14155605	28881	G	A	0,999741	2021-03-13	United States
N_204_R	N	204	SRR14155605	28883	G	C	0,999798	2021-03-13	United States
N_235_F	N	235	SRR14155605	28977	C	T	0,999948	2021-03-13	United States
ORF1ab_265_I	ORF1ab	265	SRR14155607	1059	C	T	0,999883	2021-03-13	United States
ORF1ab_552_F	ORF1ab	552	SRR14155607	1919	C	T	0,999824	2021-03-13	United States
ORF1ab_1428_E	ORF1ab	1428	SRR14155607	4547	A	G	0,99979	2021-03-13	United States
ORF1ab_3255_I	ORF1ab	3255	SRR14155607	10029	C	T	0,999778	2021-03-13	United States
ORF1ab_3750_I	ORF1ab	3750	SRR14155607	11514	C	T	0,999853	2021-03-13	United States
ORF1ab_310_I	ORF1ab	310	SRR14155607	14396	C	T	0,999717	2021-03-13	United States
ORF1ab_314_L	ORF1ab	314	SRR14155607	14408	C	T	0,999762	2021-03-13	United States
ORF1ab_970_S	ORF1ab	970	SRR14155607	16375	C	T	1	2021-03-13	United States
S_494_P	S	494	SRR14155607	23042	T	C	1	2021-03-13	United States
S_614_G	S	614	SRR14155607	23403	A	G	0,999813	2021-03-13	United States
S_681_H	S	681	SRR14155607	23604	C	A	1	2021-03-13	United States
S_716_I	S	716	SRR14155607	23709	C	T	1	2021-03-13	United States
ORF3a_57_H	ORF3a	57	SRR14155607	25563	G	T	0,999616	2021-03-13	United States
M_82_T	M	82	SRR14155607	26767	T	C	0,999822	2021-03-13	United States
ORF7a_24_F	ORF7a	24	SRR14155607	27463	G	T	0,998959	2021-03-13	United States
N_205_I	N	205	SRR14155607	28887	C	T	0,999916	2021-03-13	United States
ORF1ab_1001_I	ORF1ab	1001	SRR14155608	3267	C	T	0,999879	2021-03-12	United States
ORF1ab_1708_D	ORF1ab	1708	SRR14155608	5388	C	A	0,991616	2021-03-12	United States
ORF1ab_2230_T	ORF1ab	2230	SRR14155608	6954	T	C	0,988946	2021-03-12	United States
ORF1ab_3603_NA	ORF1ab	3603	SRR14155608	11074	C	-T	0,0568754	2021-03-12	United States
ORF1ab_3674_NA	ORF1ab	3674	SRR14155608	11287	G	-TCTGGTTTT	0,912527	2021-03-12	United States
ORF1ab_3676_S	ORF1ab	3676	SRR14155608	11291	G	A	0,983516	2021-03-12	United States
ORF1ab_3677_L	ORF1ab	3677	SRR14155608	11296	T	G	0,998652	2021-03-12	United States
ORF1ab_3966_R	ORF1ab	3966	SRR14155608	12162	A	G	0,999658	2021-03-12	United States
ORF1ab_314_L	ORF1ab	314	SRR14155608	14408	C	T	0,99965	2021-03-12	United States
ORF1ab_1383_R	ORF1ab	1383	SRR14155608	17615	A	G	0,999868	2021-03-12	United States
ORF1ab_2557_R	ORF1ab	2557	SRR14155608	21137	A	G	0,999856	2021-03-12	United States
S_68_NA	S	68	SRR14155608	21764	A	-TACATG	0,691521	2021-03-12	United States
S_143_NA	S	143	SRR14155608	21990	T	-TTA	0,837009	2021-03-12	United States
S_501_Y	S	501	SRR14155608	23063	A	T	1	2021-03-12	United States
S_570_D	S	570	SRR14155608	23271	C	A	0,999894	2021-03-12	United States
S_614_G	S	614	SRR14155608	23403	A	G	0,999905	2021-03-12	United States
S_681_H	S	681	SRR14155608	23604	C	A	0,999795	2021-03-12	United States
S_716_I	S	716	SRR14155608	23709	C	T	0,999808	2021-03-12	United States
S_982_A	S	982	SRR14155608	24506	T	G	0,988171	2021-03-12	United States
S_1118_H	S	1118	SRR14155608	24914	G	C	0,99978	2021-03-12	United States
S_1191_N	S	1191	SRR14155608	25135	G	T	0,999854	2021-03-12	United States
ORF3a_240_S	ORF3a	240	SRR14155608	26110	C	T	1	2021-03-12	United States
ORF8_27_*	ORF8	27	SRR14155608	27972	C	T	0,999808	2021-03-12	United States
ORF8_52_I	ORF8	52	SRR14155608	28048	G	T	0,9998	2021-03-12	United States
ORF8_73_C	ORF8	73	SRR14155608	28111	A	G	0,999848	2021-03-12	United States
N_3_H	N	3	SRR14155608	28280	G	C	0,999409	2021-03-12	United States
N_3_V	N	3	SRR14155608	28281	A	T	0,999842	2021-03-12	United States
N_3_E	N	3	SRR14155608	28282	T	A	0,999831	2021-03-12	United States
N_203_K	N	203	SRR14155608	28881	G	A	0,999785	2021-03-12	United States
N_204_R	N	204	SRR14155608	28883	G	C	0,998659	2021-03-12	United States
N_235_F	N	235	SRR14155608	28977	C	T	0,999799	2021-03-12	United States
ORF1ab_438_A	ORF1ab	438	SRR14155609	1578	T	C	0,944345	2021-03-12	United States
ORF1ab_2118_D	ORF1ab	2118	SRR14155609	6618	G	A	0,999827	2021-03-12	United States
ORF1ab_2523_T	ORF1ab	2523	SRR14155609	7833	A	C	0,999689	2021-03-12	United States
ORF1ab_218_S	ORF1ab	218	SRR14155609	14119	C	T	0,999912	2021-03-12	United States
ORF1ab_314_L	ORF1ab	314	SRR14155609	14408	C	T	0,999952	2021-03-12	United States
ORF1ab_1936_S	ORF1ab	1936	SRR14155609	19273	C	T	0,999814	2021-03-12	United States
S_614_G	S	614	SRR14155609	23403	A	G	0,999929	2021-03-12	United States
S_681_H	S	681	SRR14155609	23604	C	A	0,999913	2021-03-12	United States
ORF8_73_C	ORF8	73	SRR14155609	28111	A	G	1	2021-03-12	United States
N_3_H	N	3	SRR14155609	28280	G	C	0,173623	2021-03-12	United States
N_3_V	N	3	SRR14155609	28281	A	T	0,171957	2021-03-12	United States
N_3_E	N	3	SRR14155609	28282	T	A	0,171901	2021-03-12	United States
N_194_L	N	194	SRR14155609	28854	C	T	0,996238	2021-03-12	United States
ORF1ab_265_I	ORF1ab	265	SRR14155611	1059	C	T	0,999935	2021-03-12	United States
ORF1ab_292_Q	ORF1ab	292	SRR14155611	1139	A	C	0,999177	2021-03-12	United States
ORF1ab_2667_C	ORF1ab	2667	SRR14155611	8264	G	T	0,998837	2021-03-12	United States
ORF1ab_3352_F	ORF1ab	3352	SRR14155611	10319	C	T	0,999915	2021-03-12	United States
ORF1ab_3577_N	ORF1ab	3577	SRR14155611	10996	G	T	0,995927	2021-03-12	United States
ORF1ab_314_L	ORF1ab	314	SRR14155611	14408	C	T	0,999909	2021-03-12	United States
ORF1ab_1427_L	ORF1ab	1427	SRR14155611	17747	C	T	0,977382	2021-03-12	United States
ORF1ab_1653_D	ORF1ab	1653	SRR14155611	18424	A	G	0,996261	2021-03-12	United States
ORF1ab_1974_R	ORF1ab	1974	SRR14155611	19389	T	G	1	2021-03-12	United States
ORF1ab_2613_C	ORF1ab	2613	SRR14155611	21304	C	T	0,943925	2021-03-12	United States
S_614_G	S	614	SRR14155611	23403	A	G	0,999936	2021-03-12	United States
ORF3a_57_H	ORF3a	57	SRR14155611	25563	G	T	0,999959	2021-03-12	United States
ORF3a_172_V	ORF3a	172	SRR14155611	25907	G	T	0,99139	2021-03-12	United States
ORF3a_223_I	ORF3a	223	SRR14155611	26060	C	T	0,990772	2021-03-12	United States
ORF7a_36_F	ORF7a	36	SRR14155611	27500	C	T	0,999528	2021-03-12	United States
ORF8_24_L	ORF8	24	SRR14155611	27964	C	T	0,999939	2021-03-12	United States
N_67_S	N	67	SRR14155611	28472	C	T	0,994716	2021-03-12	United States
N_199_L	N	199	SRR14155611	28869	C	T	0,999531	2021-03-12	United States
ORF1ab_2868_S	ORF1ab	2868	SRR14155612	8867	G	A	1	2021-03-12	United States
ORF1ab_314_L	ORF1ab	314	SRR14155612	14408	C	T	0,999832	2021-03-12	United States
ORF1ab_814_C	ORF1ab	814	SRR14155612	15907	G	T	0,999841	2021-03-12	United States
ORF1ab_1362_R	ORF1ab	1362	SRR14155612	17551	G	A	0,999894	2021-03-12	United States
ORF1ab_1936_H	ORF1ab	1936	SRR14155612	19274	C	A	0,997051	2021-03-12	United States
ORF1ab_2333_G	ORF1ab	2333	SRR14155612	20465	A	G	0,0692859	2021-03-12	United States
S_3_NA	S	3	SRR14155612	21569	G	+T	0,170741	2021-03-12	United States
S_5_F	S	5	SRR14155612	21575	C	T	0,989097	2021-03-12	United States
S_152_L	S	152	SRR14155612	22017	G	T	0,980435	2021-03-12	United States
S_484_K	S	484	SRR14155612	23012	G	A	1	2021-03-12	United States
S_614_G	S	614	SRR14155612	23403	A	G	0,99985	2021-03-12	United States
S_769_V	S	769	SRR14155612	23868	G	T	1	2021-03-12	United States
M_28_L	M	28	SRR14155612	26604	T	C	0,99997	2021-03-12	United States
N_187_L	N	187	SRR14155612	28833	C	T	0,9998	2021-03-12	United States
N_203_K	N	203	SRR14155612	28881	G	A	0,99976	2021-03-12	United States
N_204_R	N	204	SRR14155612	28883	G	C	0,999885	2021-03-12	United States
N_213_K	N	213	SRR14155612	28912	T	A	0,0850477	2021-03-12	United States
N_220_V	N	220	SRR14155612	28932	C	T	0,169881	2021-03-12	United States
N_418_H	N	418	SRR14155612	29527	G	T	0,999901	2021-03-12	United States
ORF10_38_A	ORF10	38	SRR14155612	29669	A	G	0,983917	2021-03-12	United States
ORF1ab_143_L	ORF1ab	143	SRR14155613	692	T	C	0,999528	2021-03-12	United States
ORF1ab_265_I	ORF1ab	265	SRR14155613	1059	C	T	0,999941	2021-03-12	United States
ORF1ab_1582_H	ORF1ab	1582	SRR14155613	5011	A	C	0,808004	2021-03-12	United States
ORF1ab_3669_I	ORF1ab	3669	SRR14155613	11272	G	T	0,999525	2021-03-12	United States
ORF1ab_4087_I	ORF1ab	4087	SRR14155613	12525	C	T	0,99993	2021-03-12	United States
ORF1ab_314_L	ORF1ab	314	SRR14155613	14408	C	T	0,999729	2021-03-12	United States
ORF1ab_1428_V	ORF1ab	1428	SRR14155613	17750	C	T	0,965989	2021-03-12	United States
ORF1ab_1521_S	ORF1ab	1521	SRR14155613	18028	G	T	0,999029	2021-03-12	United States
ORF1ab_1905_L	ORF1ab	1905	SRR14155613	19180	G	T	0,999914	2021-03-12	United States
ORF1ab_2020_Y	ORF1ab	2020	SRR14155613	19525	G	T	1	2021-03-12	United States
S_614_G	S	614	SRR14155613	23403	A	G	0,999679	2021-03-12	United States
S_845_S	S	845	SRR14155613	24095	G	T	0,996678	2021-03-12	United States
ORF3a_57_H	ORF3a	57	SRR14155613	25563	G	T	0,999734	2021-03-12	United States
N_9_H	N	9	SRR14155613	28300	G	T	0,999854	2021-03-12	United States
N_135_I	N	135	SRR14155613	28677	C	T	0,999934	2021-03-12	United States
N_207_L	N	207	SRR14155613	28893	C	T	0,997985	2021-03-12	United States
N_391_I	N	391	SRR14155613	29445	C	T	0,999093	2021-03-12	United States
ORF1ab_265_I	ORF1ab	265	SRR14155614	1059	C	T	0,999812	2021-03-12	United States
ORF1ab_2796_I	ORF1ab	2796	SRR14155614	8653	G	C	0,998399	2021-03-12	United States
ORF1ab_3201_P	ORF1ab	3201	SRR14155614	9867	T	C	0,999754	2021-03-12	United States
ORF1ab_3674_NA	ORF1ab	3674	SRR14155614	11287	G	-TCTGGTTTT	0,909386	2021-03-12	United States
ORF1ab_3676_S	ORF1ab	3676	SRR14155614	11291	G	A	0,993464	2021-03-12	United States
ORF1ab_3677_L	ORF1ab	3677	SRR14155614	11296	T	G	1	2021-03-12	United States
ORF1ab_314_L	ORF1ab	314	SRR14155614	14408	C	T	0,999714	2021-03-12	United States
ORF1ab_1011_H	ORF1ab	1011	SRR14155614	16500	A	C	1	2021-03-12	United States
S_3_NA	S	3	SRR14155614	21569	G	+T	0,0522056	2021-03-12	United States
S_5_F	S	5	SRR14155614	21575	C	T	0,99607	2021-03-12	United States
S_95_I	S	95	SRR14155614	21846	C	T	0,999932	2021-03-12	United States
S_253_G	S	253	SRR14155614	22320	A	G	0,988566	2021-03-12	United States
S_484_K	S	484	SRR14155614	23012	G	A	1	2021-03-12	United States
S_614_G	S	614	SRR14155614	23403	A	G	0,999923	2021-03-12	United States
S_701_V	S	701	SRR14155614	23664	C	T	0,987253	2021-03-12	United States
ORF3a_42_L	ORF3a	42	SRR14155614	25517	C	T	0,984906	2021-03-12	United States
ORF3a_57_H	ORF3a	57	SRR14155614	25563	G	T	0,986664	2021-03-12	United States
ORF8_11_I	ORF8	11	SRR14155614	27925	C	T	0,991827	2021-03-12	United States
N_199_L	N	199	SRR14155614	28869	C	T	0,996547	2021-03-12	United States
N_234_I	N	234	SRR14155614	28975	G	A	0,995996	2021-03-12	United States
N_254_P	N	254	SRR14155614	29033	G	C	0,0878788	2021-03-12	United States
ORF1ab_58_*	ORF1ab	58	SRR14155615	437	A	T	0,0621834	2021-03-12	United States
ORF1ab_913_D	ORF1ab	913	SRR14155615	3004	G	T	0,999924	2021-03-12	United States
ORF1ab_1001_I	ORF1ab	1001	SRR14155615	3267	C	T	0,999854	2021-03-12	United States
ORF1ab_1708_D	ORF1ab	1708	SRR14155615	5388	C	A	0,999829	2021-03-12	United States
ORF1ab_2190_T	ORF1ab	2190	SRR14155615	6834	T	C	0,349761	2021-03-12	United States
ORF1ab_2230_T	ORF1ab	2230	SRR14155615	6954	T	C	1	2021-03-12	United States
ORF1ab_2259_I	ORF1ab	2259	SRR14155615	7042	G	T	0,998962	2021-03-12	United States
ORF1ab_2848_NA	ORF1ab	2848	SRR14155615	8809	C	-A	0,0940171	2021-03-12	United States
ORF1ab_3121_F	ORF1ab	3121	SRR14155615	9627	C	T	0,0804154	2021-03-12	United States
ORF1ab_3603_NA	ORF1ab	3603	SRR14155615	11074	C	+T	0,147247	2021-03-12	United States
ORF1ab_3674_NA	ORF1ab	3674	SRR14155615	11287	G	-TCTGGTTTT	0,879233	2021-03-12	United States
ORF1ab_3676_S	ORF1ab	3676	SRR14155615	11291	G	A	0,973451	2021-03-12	United States
ORF1ab_3677_L	ORF1ab	3677	SRR14155615	11296	T	G	0,999094	2021-03-12	United States
ORF1ab_3797_S	ORF1ab	3797	SRR14155615	11655	T	C	0,0793806	2021-03-12	United States
ORF1ab_4065_A	ORF1ab	4065	SRR14155615	12458	A	G	0,0628588	2021-03-12	United States
ORF1ab_4271_V	ORF1ab	4271	SRR14155615	13077	C	T	0,179971	2021-03-12	United States
ORF1ab_218_L	ORF1ab	218	SRR14155615	14120	C	T	0,999634	2021-03-12	United States
ORF1ab_314_L	ORF1ab	314	SRR14155615	14408	C	T	0,999832	2021-03-12	United States
ORF1ab_1296_NA	ORF1ab	1296	SRR14155615	17353	T	-TTGATGAAA	0,096792	2021-03-12	United States
ORF1ab_2316_NA	ORF1ab	2316	SRR14155615	20414	T	-AGAAGATTTTA	0,109127	2021-03-12	United States
ORF1ab_2333_G	ORF1ab	2333	SRR14155615	20465	A	G	0,22827	2021-03-12	United States
S_68_NA	S	68	SRR14155615	21764	A	-TACATG	0,713164	2021-03-12	United States
S_143_NA	S	143	SRR14155615	21990	T	-TTA	0,829966	2021-03-12	United States
S_330_L	S	330	SRR14155615	22551	C	T	0,999954	2021-03-12	United States
S_501_Y	S	501	SRR14155615	23063	A	T	1	2021-03-12	United States
S_570_D	S	570	SRR14155615	23271	C	A	0,999845	2021-03-12	United States
S_614_G	S	614	SRR14155615	23403	A	G	0,99992	2021-03-12	United States
S_681_H	S	681	SRR14155615	23604	C	A	0,999582	2021-03-12	United States
S_716_I	S	716	SRR14155615	23709	C	T	1	2021-03-12	United States
S_982_A	S	982	SRR14155615	24506	T	G	1	2021-03-12	United States
S_1118_H	S	1118	SRR14155615	24914	G	C	0,999934	2021-03-12	United States
ORF3a_135_NA	ORF3a	135	SRR14155615	25797	C	+A	0,0809628	2021-03-12	United States
ORF3a_240_S	ORF3a	240	SRR14155615	26110	C	T	1	2021-03-12	United States
ORF7b_32_P	ORF7b	32	SRR14155615	27850	T	C	0,0966279	2021-03-12	United States
ORF8_27_*	ORF8	27	SRR14155615	27972	C	T	0,99982	2021-03-12	United States
ORF8_52_I	ORF8	52	SRR14155615	28048	G	T	0,999908	2021-03-12	United States
ORF8_68_*	ORF8	68	SRR14155615	28095	A	T	0,996203	2021-03-12	United States
ORF8_73_C	ORF8	73	SRR14155615	28111	A	G	0,999678	2021-03-12	United States
N_3_H	N	3	SRR14155615	28280	G	C	0,999951	2021-03-12	United States
N_3_V	N	3	SRR14155615	28281	A	T	0,999883	2021-03-12	United States
N_3_E	N	3	SRR14155615	28282	T	A	0,999825	2021-03-12	United States
N_203_K	N	203	SRR14155615	28881	G	A	0,998985	2021-03-12	United States
N_204_R	N	204	SRR14155615	28883	G	C	1	2021-03-12	United States
N_207_L	N	207	SRR14155615	28893	C	T	0,199491	2021-03-12	United States
N_235_F	N	235	SRR14155615	28977	C	T	1	2021-03-12	United States
ORF1ab_265_I	ORF1ab	265	SRR14155616	1059	C	T	0,999872	2021-03-12	United States
ORF1ab_2606_I	ORF1ab	2606	SRR14155616	8083	G	A	0,99993	2021-03-12	United States
ORF1ab_3352_F	ORF1ab	3352	SRR14155616	10319	C	T	0,999941	2021-03-12	United States
ORF1ab_3598_I	ORF1ab	3598	SRR14155616	11058	C	T	0,999375	2021-03-12	United States
ORF1ab_314_L	ORF1ab	314	SRR14155616	14408	C	T	0,999766	2021-03-12	United States
ORF1ab_1288_D	ORF1ab	1288	SRR14155616	17331	G	T	0,999888	2021-03-12	United States
ORF1ab_1653_D	ORF1ab	1653	SRR14155616	18424	A	G	0,999895	2021-03-12	United States
ORF1ab_2089_F	ORF1ab	2089	SRR14155616	19732	G	T	0,999881	2021-03-12	United States
S_111_N	S	111	SRR14155616	21893	G	A	0,999844	2021-03-12	United States
S_614_G	S	614	SRR14155616	23403	A	G	0,999915	2021-03-12	United States
S_831_V	S	831	SRR14155616	24054	C	T	0,990618	2021-03-12	United States
ORF3a_57_H	ORF3a	57	SRR14155616	25563	G	T	0,999792	2021-03-12	United States
ORF3a_172_V	ORF3a	172	SRR14155616	25907	G	T	0,995274	2021-03-12	United States
ORF7b_39_V	ORF7b	39	SRR14155616	27871	A	T	0,999954	2021-03-12	United States
ORF8_24_L	ORF8	24	SRR14155616	27964	C	T	0,999773	2021-03-12	United States
N_67_S	N	67	SRR14155616	28472	C	T	0,999974	2021-03-12	United States
N_199_L	N	199	SRR14155616	28869	C	T	0,997901	2021-03-12	United States
N_254_V	N	254	SRR14155616	29034	C	T	0,0581835	2021-03-12	United States
N_377_Y	N	377	SRR14155616	29402	G	T	1	2021-03-12	United States
ORF1ab_265_I	ORF1ab	265	SRR14155617	1059	C	T	0,999729	2021-03-12	United States
ORF1ab_1049_V	ORF1ab	1049	SRR14155617	3411	C	T	0,999836	2021-03-12	United States
ORF1ab_3352_F	ORF1ab	3352	SRR14155617	10319	C	T	0,999403	2021-03-12	United States
ORF1ab_314_L	ORF1ab	314	SRR14155617	14408	C	T	0,999858	2021-03-12	United States
ORF1ab_1653_D	ORF1ab	1653	SRR14155617	18424	A	G	0,99945	2021-03-12	United States
ORF1ab_1706_L	ORF1ab	1706	SRR14155617	18583	G	T	0,999614	2021-03-12	United States
ORF1ab_2613_C	ORF1ab	2613	SRR14155617	21304	C	T	0,998095	2021-03-12	United States
S_12_F	S	12	SRR14155617	21597	C	T	0,999761	2021-03-12	United States
S_614_G	S	614	SRR14155617	23403	A	G	0,99975	2021-03-12	United States
ORF3a_23_S	ORF3a	23	SRR14155617	25459	G	T	0,999955	2021-03-12	United States
ORF3a_57_H	ORF3a	57	SRR14155617	25563	G	T	0,999659	2021-03-12	United States
ORF3a_172_V	ORF3a	172	SRR14155617	25907	G	T	0,990752	2021-03-12	United States
M_208_I	M	208	SRR14155617	27145	C	T	0,962262	2021-03-12	United States
ORF8_24_L	ORF8	24	SRR14155617	27964	C	T	0,999822	2021-03-12	United States
N_31_G	N	31	SRR14155617	28365	A	G	0,999911	2021-03-12	United States
N_67_S	N	67	SRR14155617	28472	C	T	0,999941	2021-03-12	United States
N_199_L	N	199	SRR14155617	28869	C	T	0,999608	2021-03-12	United States
ORF1ab_1081_T	ORF1ab	1081	SRR14155618	3507	A	C	0,999948	2021-03-10	United States
ORF1ab_2007_I	ORF1ab	2007	SRR14155618	6285	C	T	1	2021-03-10	United States
ORF1ab_3603_NA	ORF1ab	3603	SRR14155618	11074	C	+T	0,0555179	2021-03-10	United States
ORF1ab_3604_L	ORF1ab	3604	SRR14155618	11075	T	C	0,0543201	2021-03-10	United States
ORF1ab_3674_NA	ORF1ab	3674	SRR14155618	11287	G	-TCTGGTTTT	0,907086	2021-03-10	United States
ORF1ab_3676_S	ORF1ab	3676	SRR14155618	11291	G	A	0,977186	2021-03-10	United States
ORF1ab_3677_L	ORF1ab	3677	SRR14155618	11296	T	G	0,999238	2021-03-10	United States
ORF1ab_3785_C	ORF1ab	3785	SRR14155618	11619	T	G	0,999874	2021-03-10	United States
ORF1ab_314_S	ORF1ab	314	SRR14155618	14407	C	T	0,999931	2021-03-10	United States
ORF1ab_314_L	ORF1ab	314	SRR14155618	14408	C	T	0,999839	2021-03-10	United States
ORF1ab_2333_G	ORF1ab	2333	SRR14155618	20465	A	G	0,261546	2021-03-10	United States
S_52_R	S	52	SRR14155618	21717	A	G	0,99995	2021-03-10	United States
S_67_V	S	67	SRR14155618	21762	C	T	0,99956	2021-03-10	United States
S_68_NA	S	68	SRR14155618	21764	A	-TACATG	0,894225	2021-03-10	United States
S_143_NA	S	143	SRR14155618	21990	T	-TTA	0,835246	2021-03-10	United States
S_484_K	S	484	SRR14155618	23012	G	A	1	2021-03-10	United States
S_614_G	S	614	SRR14155618	23403	A	G	0,9999	2021-03-10	United States
S_677_H	S	677	SRR14155618	23593	G	C	0,99981	2021-03-10	United States
S_888_L	S	888	SRR14155618	24224	T	C	0,999785	2021-03-10	United States
S_1251_V	S	1251	SRR14155618	25314	G	T	0,152771	2021-03-10	United States
S_1252_C	S	1252	SRR14155618	25317	C	G	0,138858	2021-03-10	United States
E_19_NA	E	19	SRR14155618	26299	C	+T	0,109934	2021-03-10	United States
E_21_F	E	21	SRR14155618	26305	C	T	0,96507	2021-03-10	United States
M_82_T	M	82	SRR14155618	26767	T	C	0,999781	2021-03-10	United States
ORF6_1_NA	ORF6	1	SRR14155618	27204	G	-TTT	0,997429	2021-03-10	United States
N_2_NA	N	2	SRR14155618	28277	T	-CTG	0,868262	2021-03-10	United States
N_12_G	N	12	SRR14155618	28308	C	G	0,986031	2021-03-10	United States
N_205_I	N	205	SRR14155618	28887	C	T	0,971639	2021-03-10	United States
ORF1ab_599_V	ORF1ab	599	SRR14155619	2061	C	T	0,998708	2021-03-12	United States
ORF1ab_1001_I	ORF1ab	1001	SRR14155619	3267	C	T	0,999639	2021-03-12	United States
ORF1ab_1708_D	ORF1ab	1708	SRR14155619	5388	C	A	0,999943	2021-03-12	United States
ORF1ab_2230_T	ORF1ab	2230	SRR14155619	6954	T	C	1	2021-03-12	United States
ORF1ab_3603_NA	ORF1ab	3603	SRR14155619	11074	C	-T	0,0540303	2021-03-12	United States
ORF1ab_3674_NA	ORF1ab	3674	SRR14155619	11287	G	-TCTGGTTTT	0,905844	2021-03-12	United States
ORF1ab_3676_S	ORF1ab	3676	SRR14155619	11291	G	A	0,961749	2021-03-12	United States
ORF1ab_3677_L	ORF1ab	3677	SRR14155619	11296	T	G	1	2021-03-12	United States
ORF1ab_3966_R	ORF1ab	3966	SRR14155619	12162	A	G	0,99983	2021-03-12	United States
ORF1ab_314_L	ORF1ab	314	SRR14155619	14408	C	T	0,999599	2021-03-12	United States
ORF1ab_1383_R	ORF1ab	1383	SRR14155619	17615	A	G	0,999863	2021-03-12	United States
ORF1ab_2270_Y	ORF1ab	2270	SRR14155619	20275	G	T	1	2021-03-12	United States
S_68_NA	S	68	SRR14155619	21764	A	-TACATG	0,658332	2021-03-12	United States
S_143_NA	S	143	SRR14155619	21990	T	-TTA	0,829385	2021-03-12	United States
S_501_Y	S	501	SRR14155619	23063	A	T	1	2021-03-12	United States
S_570_D	S	570	SRR14155619	23271	C	A	0,999803	2021-03-12	United States
S_614_G	S	614	SRR14155619	23403	A	G	0,999804	2021-03-12	United States
S_681_H	S	681	SRR14155619	23604	C	A	0,999699	2021-03-12	United States
S_716_I	S	716	SRR14155619	23709	C	T	0,99994	2021-03-12	United States
S_982_A	S	982	SRR14155619	24506	T	G	0,999938	2021-03-12	United States
S_1118_H	S	1118	SRR14155619	24914	G	C	0,999815	2021-03-12	United States
ORF3a_76_V	ORF3a	76	SRR14155619	25619	G	T	0,991048	2021-03-12	United States
ORF3a_166_L	ORF3a	166	SRR14155619	25889	C	T	1	2021-03-12	United States
ORF8_27_*	ORF8	27	SRR14155619	27972	C	T	0,999709	2021-03-12	United States
ORF8_52_I	ORF8	52	SRR14155619	28048	G	T	1	2021-03-12	United States
ORF8_73_C	ORF8	73	SRR14155619	28111	A	G	0,999925	2021-03-12	United States
N_3_H	N	3	SRR14155619	28280	G	C	1	2021-03-12	United States
N_3_V	N	3	SRR14155619	28281	A	T	0,999869	2021-03-12	United States
N_3_E	N	3	SRR14155619	28282	T	A	0,999645	2021-03-12	United States
N_203_K	N	203	SRR14155619	28881	G	A	0,999761	2021-03-12	United States
N_204_R	N	204	SRR14155619	28883	G	C	1	2021-03-12	United States
N_235_F	N	235	SRR14155619	28977	C	T	1	2021-03-12	United States
ORF1ab_265_I	ORF1ab	265	SRR14155620	1059	C	T	0,999863	2021-03-12	United States
ORF1ab_3201_P	ORF1ab	3201	SRR14155620	9867	T	C	0,999916	2021-03-12	United States
ORF1ab_3674_NA	ORF1ab	3674	SRR14155620	11287	G	-TCTGGTTTT	0,906824	2021-03-12	United States
ORF1ab_3676_S	ORF1ab	3676	SRR14155620	11291	G	A	0,899371	2021-03-12	United States
ORF1ab_3677_L	ORF1ab	3677	SRR14155620	11296	T	G	0,99797	2021-03-12	United States
ORF1ab_314_L	ORF1ab	314	SRR14155620	14408	C	T	0,999696	2021-03-12	United States
ORF1ab_1011_H	ORF1ab	1011	SRR14155620	16500	A	C	0,998656	2021-03-12	United States
S_3_NA	S	3	SRR14155620	21569	G	+T	0,0843978	2021-03-12	United States
S_5_F	S	5	SRR14155620	21575	C	T	1	2021-03-12	United States
S_95_I	S	95	SRR14155620	21846	C	T	0,999823	2021-03-12	United States
S_253_G	S	253	SRR14155620	22320	A	G	0,99989	2021-03-12	United States
S_484_K	S	484	SRR14155620	23012	G	A	0,99939	2021-03-12	United States
S_614_G	S	614	SRR14155620	23403	A	G	0,999909	2021-03-12	United States
S_701_V	S	701	SRR14155620	23664	C	T	0,999753	2021-03-12	United States
S_1229_I	S	1229	SRR14155620	25249	G	T	0,438708	2021-03-12	United States
ORF3a_42_L	ORF3a	42	SRR14155620	25517	C	T	0,999118	2021-03-12	United States
ORF3a_57_H	ORF3a	57	SRR14155620	25563	G	T	0,999823	2021-03-12	United States
E_71_L	E	71	SRR14155620	26456	C	T	0,999769	2021-03-12	United States
ORF8_11_I	ORF8	11	SRR14155620	27925	C	T	0,999791	2021-03-12	United States
N_199_L	N	199	SRR14155620	28869	C	T	0,999466	2021-03-12	United States
N_234_I	N	234	SRR14155620	28975	G	A	0,999707	2021-03-12	United States
ORF1ab_265_I	ORF1ab	265	SRR14155621	1059	C	T	0,99993	2021-03-12	United States
ORF1ab_1386_C	ORF1ab	1386	SRR14155621	4421	C	T	0,272312	2021-03-12	United States
ORF1ab_1946_S	ORF1ab	1946	SRR14155621	6101	G	A	1	2021-03-12	United States
ORF1ab_3201_P	ORF1ab	3201	SRR14155621	9867	T	C	1	2021-03-12	United States
ORF1ab_3674_NA	ORF1ab	3674	SRR14155621	11287	G	-TCTGGTTTT	0,910056	2021-03-12	United States
ORF1ab_3676_S	ORF1ab	3676	SRR14155621	11291	G	A	0,972222	2021-03-12	United States
ORF1ab_3677_L	ORF1ab	3677	SRR14155621	11296	T	G	0,995116	2021-03-12	United States
ORF1ab_314_L	ORF1ab	314	SRR14155621	14408	C	T	0,999754	2021-03-12	United States
ORF1ab_1011_H	ORF1ab	1011	SRR14155621	16500	A	C	0,998913	2021-03-12	United States
ORF1ab_1939_V	ORF1ab	1939	SRR14155621	19283	A	T	0,0555556	2021-03-12	United States
S_5_F	S	5	SRR14155621	21575	C	T	0,999444	2021-03-12	United States
S_95_I	S	95	SRR14155621	21846	C	T	0,99904	2021-03-12	United States
S_253_G	S	253	SRR14155621	22320	A	G	1	2021-03-12	United States
S_477_N	S	477	SRR14155621	22992	G	A	1	2021-03-12	United States
S_614_G	S	614	SRR14155621	23403	A	G	0,999676	2021-03-12	United States
S_957_R	S	957	SRR14155621	24432	A	G	0,997803	2021-03-12	United States
S_1199_Y	S	1199	SRR14155621	25157	G	T	0,999745	2021-03-12	United States
ORF3a_42_L	ORF3a	42	SRR14155621	25517	C	T	0,997857	2021-03-12	United States
ORF3a_57_H	ORF3a	57	SRR14155621	25563	G	T	0,999081	2021-03-12	United States
ORF7a_116_F	ORF7a	116	SRR14155621	27739	C	T	1	2021-03-12	United States
ORF8_11_I	ORF8	11	SRR14155621	27925	C	T	0,999693	2021-03-12	United States
N_13_L	N	13	SRR14155621	28311	C	T	0,999887	2021-03-12	United States
N_202_R	N	202	SRR14155621	28879	T	G	0,999417	2021-03-12	United States
N_254_V	N	254	SRR14155621	29034	C	T	0,0537618	2021-03-12	United States
ORF1ab_265_I	ORF1ab	265	SRR14155622	1059	C	T	0,999742	2021-03-12	United States
ORF1ab_472_D	ORF1ab	472	SRR14155622	1681	G	T	0,0508187	2021-03-12	United States
ORF1ab_474_S	ORF1ab	474	SRR14155622	1685	G	T	0,0577752	2021-03-12	United States
ORF1ab_591_V	ORF1ab	591	SRR14155622	2037	C	T	0,095326	2021-03-12	United States
ORF1ab_1023_T	ORF1ab	1023	SRR14155622	3333	T	C	0,0569785	2021-03-12	United States
ORF1ab_1124_T	ORF1ab	1124	SRR14155622	3636	A	C	1	2021-03-12	United States
ORF1ab_2606_I	ORF1ab	2606	SRR14155622	8083	G	A	0,999499	2021-03-12	United States
ORF1ab_2874_S	ORF1ab	2874	SRR14155622	8886	T	C	0,0617978	2021-03-12	United States
ORF1ab_3352_F	ORF1ab	3352	SRR14155622	10319	C	T	0,999783	2021-03-12	United States
ORF1ab_3610_NA	ORF1ab	3610	SRR14155622	11095	C	+T	0,101381	2021-03-12	United States
ORF1ab_4215_V	ORF1ab	4215	SRR14155622	12908	T	G	0,213604	2021-03-12	United States
ORF1ab_4219_A	ORF1ab	4219	SRR14155622	12920	A	G	0,201878	2021-03-12	United States
ORF1ab_314_L	ORF1ab	314	SRR14155622	14408	C	T	0,999486	2021-03-12	United States
ORF1ab_906_C	ORF1ab	906	SRR14155622	16184	A	G	0,0612283	2021-03-12	United States
ORF1ab_1522_I	ORF1ab	1522	SRR14155622	18032	C	T	1	2021-03-12	United States
ORF1ab_1653_D	ORF1ab	1653	SRR14155622	18424	A	G	0,999865	2021-03-12	United States
ORF1ab_2063_N	ORF1ab	2063	SRR14155622	19656	G	T	1	2021-03-12	United States
S_153_L	S	153	SRR14155622	22019	A	T	0,0757098	2021-03-12	United States
S_278_NA	S	278	SRR14155622	22396	A	-T	0,0638298	2021-03-12	United States
S_614_G	S	614	SRR14155622	23403	A	G	0,999919	2021-03-12	United States
S_747_I	S	747	SRR14155622	23802	C	T	0,0544276	2021-03-12	United States
ORF3a_41_NA	ORF3a	41	SRR14155622	25513	C	-TCCCTT	0,874635	2021-03-12	United States
ORF3a_57_H	ORF3a	57	SRR14155622	25563	G	T	0,999704	2021-03-12	United States
ORF3a_172_V	ORF3a	172	SRR14155622	25907	G	T	1	2021-03-12	United States
ORF8_24_L	ORF8	24	SRR14155622	27964	C	T	0,999926	2021-03-12	United States
N_67_S	N	67	SRR14155622	28472	C	T	0,999888	2021-03-12	United States
N_199_L	N	199	SRR14155622	28869	C	T	0,999831	2021-03-12	United States
ORF1ab_1001_I	ORF1ab	1001	SRR14155623	3267	C	T	0,999747	2021-03-12	United States
ORF1ab_1708_D	ORF1ab	1708	SRR14155623	5388	C	A	1	2021-03-12	United States
ORF1ab_1811_S	ORF1ab	1811	SRR14155623	5696	C	T	0,0502751	2021-03-12	United States
ORF1ab_2230_T	ORF1ab	2230	SRR14155623	6954	T	C	1	2021-03-12	United States
ORF1ab_2345_V	ORF1ab	2345	SRR14155623	7299	C	T	1	2021-03-12	United States
ORF1ab_3603_NA	ORF1ab	3603	SRR14155623	11074	C	-T	0,138518	2021-03-12	United States
ORF1ab_3674_NA	ORF1ab	3674	SRR14155623	11287	G	-TCTGGTTTT	0,901654	2021-03-12	United States
ORF1ab_3677_L	ORF1ab	3677	SRR14155623	11296	T	G	1	2021-03-12	United States
ORF1ab_3829_F	ORF1ab	3829	SRR14155623	11750	C	T	0,999872	2021-03-12	United States
ORF1ab_314_L	ORF1ab	314	SRR14155623	14408	C	T	0,999809	2021-03-12	United States
ORF1ab_511_NA	ORF1ab	511	SRR14155623	15000	T	-TA	0,106383	2021-03-12	United States
ORF1ab_562_V	ORF1ab	562	SRR14155623	15151	T	G	0,102362	2021-03-12	United States
ORF1ab_1273_L	ORF1ab	1273	SRR14155623	17285	C	T	0,999723	2021-03-12	United States
ORF1ab_2672_NA	ORF1ab	2672	SRR14155623	21482	T	+C	0,180328	2021-03-12	United States
ORF1ab_2672_NA	ORF1ab	2672	SRR14155623	21483	T	-AG	0,186441	2021-03-12	United States
S_68_NA	S	68	SRR14155623	21764	A	-TACATG	0,686665	2021-03-12	United States
S_139_L	S	139	SRR14155623	21978	C	T	0,0682451	2021-03-12	United States
S_143_NA	S	143	SRR14155623	21990	T	-TTA	0,783392	2021-03-12	United States
S_570_D	S	570	SRR14155623	23271	C	A	0,999613	2021-03-12	United States
S_614_G	S	614	SRR14155623	23403	A	G	0,999834	2021-03-12	United States
S_681_H	S	681	SRR14155623	23604	C	A	0,999216	2021-03-12	United States
S_716_I	S	716	SRR14155623	23709	C	T	0,996822	2021-03-12	United States
S_982_A	S	982	SRR14155623	24506	T	G	0,999676	2021-03-12	United States
S_1118_H	S	1118	SRR14155623	24914	G	C	1	2021-03-12	United States
ORF7a_5_F	ORF7a	5	SRR14155623	27406	C	T	0,0611062	2021-03-12	United States
ORF7b_42_Y	ORF7b	42	SRR14155623	27879	C	T	1	2021-03-12	United States
ORF8_27_*	ORF8	27	SRR14155623	27972	C	T	0,999099	2021-03-12	United States
ORF8_52_I	ORF8	52	SRR14155623	28048	G	T	1	2021-03-12	United States
ORF8_68_*	ORF8	68	SRR14155623	28095	A	T	0,996193	2021-03-12	United States
ORF8_73_C	ORF8	73	SRR14155623	28111	A	G	1	2021-03-12	United States
ORF8_120_V	ORF8	120	SRR14155623	28251	T	G	0,994815	2021-03-12	United States
ORF8_121_L	ORF8	121	SRR14155623	28254	A	C	0,999956	2021-03-12	United States
N_3_H	N	3	SRR14155623	28280	G	C	1	2021-03-12	United States
N_3_V	N	3	SRR14155623	28281	A	T	0,999828	2021-03-12	United States
N_3_E	N	3	SRR14155623	28282	T	A	0,999914	2021-03-12	United States
N_173_V	N	173	SRR14155623	28791	C	T	1	2021-03-12	United States
N_203_K	N	203	SRR14155623	28881	G	A	1	2021-03-12	United States
N_204_R	N	204	SRR14155623	28883	G	C	1	2021-03-12	United States
N_235_F	N	235	SRR14155623	28977	C	T	1	2021-03-12	United States
ORF1ab_265_I	ORF1ab	265	SRR14155624	1059	C	T	0,999968	2021-03-12	United States
ORF1ab_1679_S	ORF1ab	1679	SRR14155624	5300	G	T	0,999702	2021-03-12	United States
ORF1ab_3162_E	ORF1ab	3162	SRR14155624	9749	A	G	0,999922	2021-03-12	United States
ORF1ab_3201_P	ORF1ab	3201	SRR14155624	9867	T	C	1	2021-03-12	United States
ORF1ab_3209_V	ORF1ab	3209	SRR14155624	9891	C	T	0,999895	2021-03-12	United States
ORF1ab_3674_NA	ORF1ab	3674	SRR14155624	11287	G	-TCTGGTTTT	0,902461	2021-03-12	United States
ORF1ab_3676_S	ORF1ab	3676	SRR14155624	11291	G	A	0,978923	2021-03-12	United States
ORF1ab_3677_L	ORF1ab	3677	SRR14155624	11296	T	G	0,996689	2021-03-12	United States
ORF1ab_3847_I	ORF1ab	3847	SRR14155624	11804	G	A	0,999873	2021-03-12	United States
ORF1ab_314_L	ORF1ab	314	SRR14155624	14408	C	T	0,999726	2021-03-12	United States
S_80_G	S	80	SRR14155624	21801	A	G	1	2021-03-12	United States
S_143_NA	S	143	SRR14155624	21990	T	-TTA	0,831768	2021-03-12	United States
S_157_S	S	157	SRR14155624	22032	T	C	0,94586	2021-03-12	United States
S_452_R	S	452	SRR14155624	22917	T	G	1	2021-03-12	United States
S_614_G	S	614	SRR14155624	23403	A	G	0,994518	2021-03-12	United States
S_859_N	S	859	SRR14155624	24138	C	A	0,999904	2021-03-12	United States
S_950_H	S	950	SRR14155624	24410	G	C	0,997315	2021-03-12	United States
S_1251_V	S	1251	SRR14155624	25314	G	T	0,0566479	2021-03-12	United States
S_1252_C	S	1252	SRR14155624	25317	C	G	0,0515229	2021-03-12	United States
ORF3a_42_L	ORF3a	42	SRR14155624	25517	C	T	0,999713	2021-03-12	United States
ORF3a_57_H	ORF3a	57	SRR14155624	25563	G	T	0,99973	2021-03-12	United States
ORF3a_104_L	ORF3a	104	SRR14155624	25703	C	T	0,994348	2021-03-12	United States
ORF7a_93_F	ORF7a	93	SRR14155624	27670	G	T	1	2021-03-12	United States
ORF8_11_I	ORF8	11	SRR14155624	27925	C	T	0,999846	2021-03-12	United States
ORF8_51_S	ORF8	51	SRR14155624	28044	G	T	0,999479	2021-03-12	United States
ORF8_118_V	ORF8	118	SRR14155624	28245	T	G	0,982651	2021-03-12	United States
ORF8_119_NA	ORF8	119	SRR14155624	28250	T	+CTG	0,820218	2021-03-12	United States
ORF8_120_NA	ORF8	120	SRR14155624	28253	C	-A	0,999017	2021-03-12	United States
N_205_I	N	205	SRR14155624	28887	C	T	0,999794	2021-03-12	United States
N_234_I	N	234	SRR14155624	28975	G	A	0,999652	2021-03-12	United States
ORF1ab_265_I	ORF1ab	265	SRR14155625	1059	C	T	0,999689	2021-03-12	United States
ORF1ab_2320_T	ORF1ab	2320	SRR14155625	7223	G	A	0,999741	2021-03-12	United States
ORF1ab_3201_P	ORF1ab	3201	SRR14155625	9867	T	C	0,99991	2021-03-12	United States
ORF1ab_3264_G	ORF1ab	3264	SRR14155625	10055	A	G	0,999619	2021-03-12	United States
ORF1ab_3674_NA	ORF1ab	3674	SRR14155625	11287	G	-TCTGGTTTT	0,913267	2021-03-12	United States
ORF1ab_3676_S	ORF1ab	3676	SRR14155625	11291	G	A	0,95122	2021-03-12	United States
ORF1ab_3677_L	ORF1ab	3677	SRR14155625	11296	T	G	0,999499	2021-03-12	United States
ORF1ab_314_L	ORF1ab	314	SRR14155625	14408	C	T	0,999698	2021-03-12	United States
ORF1ab_1011_H	ORF1ab	1011	SRR14155625	16500	A	C	0,998022	2021-03-12	United States
S_3_NA	S	3	SRR14155625	21569	G	+T	0,0782051	2021-03-12	United States
S_5_F	S	5	SRR14155625	21575	C	T	0,999751	2021-03-12	United States
S_95_I	S	95	SRR14155625	21846	C	T	0,999755	2021-03-12	United States
S_253_G	S	253	SRR14155625	22320	A	G	0,999533	2021-03-12	United States
S_484_K	S	484	SRR14155625	23012	G	A	0,998746	2021-03-12	United States
S_614_G	S	614	SRR14155625	23403	A	G	0,999782	2021-03-12	United States
S_701_V	S	701	SRR14155625	23664	C	T	0,999829	2021-03-12	United States
ORF3a_42_L	ORF3a	42	SRR14155625	25517	C	T	0,998545	2021-03-12	United States
ORF3a_57_H	ORF3a	57	SRR14155625	25563	G	T	0,999768	2021-03-12	United States
ORF8_11_I	ORF8	11	SRR14155625	27925	C	T	0,999478	2021-03-12	United States
N_199_L	N	199	SRR14155625	28869	C	T	0,999555	2021-03-12	United States
N_234_I	N	234	SRR14155625	28975	G	A	0,999929	2021-03-12	United States
N_391_I	N	391	SRR14155625	29445	C	T	0,999954	2021-03-12	United States
ORF1ab_265_I	ORF1ab	265	SRR14155626	1059	C	T	0,999712	2021-03-12	United States
ORF1ab_1679_S	ORF1ab	1679	SRR14155626	5300	G	T	0,999003	2021-03-12	United States
ORF1ab_3162_E	ORF1ab	3162	SRR14155626	9749	A	G	0,999747	2021-03-12	United States
ORF1ab_3201_P	ORF1ab	3201	SRR14155626	9867	T	C	0,999877	2021-03-12	United States
ORF1ab_3209_V	ORF1ab	3209	SRR14155626	9891	C	T	0,999814	2021-03-12	United States
ORF1ab_3674_NA	ORF1ab	3674	SRR14155626	11287	G	-TCTGGTTTT	0,902066	2021-03-12	United States
ORF1ab_3676_S	ORF1ab	3676	SRR14155626	11291	G	A	0,994638	2021-03-12	United States
ORF1ab_3677_L	ORF1ab	3677	SRR14155626	11296	T	G	0,9925	2021-03-12	United States
ORF1ab_3847_I	ORF1ab	3847	SRR14155626	11804	G	A	0,999865	2021-03-12	United States
ORF1ab_314_L	ORF1ab	314	SRR14155626	14408	C	T	0,994904	2021-03-12	United States
S_80_G	S	80	SRR14155626	21801	A	G	0,998596	2021-03-12	United States
S_143_NA	S	143	SRR14155626	21990	T	-TTA	0,786967	2021-03-12	United States
S_157_S	S	157	SRR14155626	22032	T	C	0,952639	2021-03-12	United States
S_285_T	S	285	SRR14155626	22416	T	C	0,244118	2021-03-12	United States
S_452_R	S	452	SRR14155626	22917	T	G	1	2021-03-12	United States
S_614_G	S	614	SRR14155626	23403	A	G	0,999866	2021-03-12	United States
S_859_N	S	859	SRR14155626	24138	C	A	0,998492	2021-03-12	United States
S_950_H	S	950	SRR14155626	24410	G	C	0,997703	2021-03-12	United States
ORF3a_42_L	ORF3a	42	SRR14155626	25517	C	T	0,999101	2021-03-12	United States
ORF3a_57_H	ORF3a	57	SRR14155626	25563	G	T	0,999548	2021-03-12	United States
ORF3a_104_L	ORF3a	104	SRR14155626	25703	C	T	0,989084	2021-03-12	United States
ORF8_11_I	ORF8	11	SRR14155626	27925	C	T	0,999734	2021-03-12	United States
ORF8_51_S	ORF8	51	SRR14155626	28044	G	T	0,993242	2021-03-12	United States
ORF8_118_V	ORF8	118	SRR14155626	28245	T	G	0,999837	2021-03-12	United States
ORF8_119_NA	ORF8	119	SRR14155626	28250	T	+CTG	0,826066	2021-03-12	United States
ORF8_120_NA	ORF8	120	SRR14155626	28253	C	-A	0,999148	2021-03-12	United States
N_205_I	N	205	SRR14155626	28887	C	T	0,999683	2021-03-12	United States
N_234_I	N	234	SRR14155626	28975	G	A	1	2021-03-12	United States
N_252_S	N	252	SRR14155626	29027	G	T	0,073723	2021-03-12	United States
ORF1ab_265_I	ORF1ab	265	SRR14155627	1059	C	T	0,999799	2021-03-12	United States
ORF1ab_1649_S	ORF1ab	1649	SRR14155627	5210	G	T	0,999762	2021-03-12	United States
ORF1ab_2203_I	ORF1ab	2203	SRR14155627	6872	G	A	1	2021-03-12	United States
ORF1ab_3352_F	ORF1ab	3352	SRR14155627	10319	C	T	0,999866	2021-03-12	United States
ORF1ab_3603_NA	ORF1ab	3603	SRR14155627	11074	C	-T	0,074854	2021-03-12	United States
ORF1ab_314_L	ORF1ab	314	SRR14155627	14408	C	T	0,999629	2021-03-12	United States
ORF1ab_767_L	ORF1ab	767	SRR14155627	15766	G	T	0,999778	2021-03-12	United States
ORF1ab_1653_D	ORF1ab	1653	SRR14155627	18424	A	G	0,999798	2021-03-12	United States
ORF1ab_1691_L	ORF1ab	1691	SRR14155627	18538	G	T	0,999779	2021-03-12	United States
S_520_S	S	520	SRR14155627	23120	G	T	1	2021-03-12	United States
S_614_G	S	614	SRR14155627	23403	A	G	0,999707	2021-03-12	United States
ORF3a_57_H	ORF3a	57	SRR14155627	25563	G	T	0,999785	2021-03-12	United States
ORF3a_172_V	ORF3a	172	SRR14155627	25907	G	T	1	2021-03-12	United States
ORF3a_180_P	ORF3a	180	SRR14155627	25930	T	C	1	2021-03-12	United States
ORF8_24_L	ORF8	24	SRR14155627	27964	C	T	0,999185	2021-03-12	United States
N_67_S	N	67	SRR14155627	28472	C	T	0,999453	2021-03-12	United States
N_199_L	N	199	SRR14155627	28869	C	T	1	2021-03-12	United States
N_389_L	N	389	SRR14155627	29439	A	T	1	2021-03-12	United States
ORF1ab_1001_I	ORF1ab	1001	SRR14155628	3267	C	T	0,999862	2021-03-11	United States
ORF1ab_1708_D	ORF1ab	1708	SRR14155628	5388	C	A	0,999844	2021-03-11	United States
ORF1ab_2230_T	ORF1ab	2230	SRR14155628	6954	T	C	0,999899	2021-03-11	United States
ORF1ab_3674_NA	ORF1ab	3674	SRR14155628	11287	G	-TCTGGTTTT	0,903923	2021-03-11	United States
ORF1ab_3676_S	ORF1ab	3676	SRR14155628	11291	G	A	0,962887	2021-03-11	United States
ORF1ab_3677_L	ORF1ab	3677	SRR14155628	11296	T	G	1	2021-03-11	United States
ORF1ab_218_L	ORF1ab	218	SRR14155628	14120	C	T	0,999734	2021-03-11	United States
ORF1ab_314_L	ORF1ab	314	SRR14155628	14408	C	T	0,999713	2021-03-11	United States
ORF1ab_1975_S	ORF1ab	1975	SRR14155628	19390	C	T	1	2021-03-11	United States
S_68_NA	S	68	SRR14155628	21764	A	-TACATG	0,667442	2021-03-11	United States
S_143_NA	S	143	SRR14155628	21990	T	-TTA	0,827075	2021-03-11	United States
S_327_I	S	327	SRR14155628	22541	G	A	0,997509	2021-03-11	United States
S_501_Y	S	501	SRR14155628	23063	A	T	1	2021-03-11	United States
S_570_D	S	570	SRR14155628	23271	C	A	0,999621	2021-03-11	United States
S_614_G	S	614	SRR14155628	23403	A	G	0,999816	2021-03-11	United States
S_681_H	S	681	SRR14155628	23604	C	A	0,999875	2021-03-11	United States
S_716_I	S	716	SRR14155628	23709	C	T	0,999525	2021-03-11	United States
S_982_A	S	982	SRR14155628	24506	T	G	0,999746	2021-03-11	United States
S_1118_H	S	1118	SRR14155628	24914	G	C	0,999688	2021-03-11	United States
S_1260_Y	S	1260	SRR14155628	25340	G	T	0,238896	2021-03-11	United States
ORF8_27_*	ORF8	27	SRR14155628	27972	C	T	0,999161	2021-03-11	United States
ORF8_52_I	ORF8	52	SRR14155628	28048	G	T	0,99912	2021-03-11	United States
ORF8_68_*	ORF8	68	SRR14155628	28095	A	T	0,98262	2021-03-11	United States
ORF8_73_C	ORF8	73	SRR14155628	28111	A	G	0,999685	2021-03-11	United States
N_3_H	N	3	SRR14155628	28280	G	C	0,9999	2021-03-11	United States
N_3_V	N	3	SRR14155628	28281	A	T	0,999809	2021-03-11	United States
N_3_E	N	3	SRR14155628	28282	T	A	0,999719	2021-03-11	United States
N_203_K	N	203	SRR14155628	28881	G	A	0,999528	2021-03-11	United States
N_204_R	N	204	SRR14155628	28883	G	C	0,998709	2021-03-11	United States
N_235_F	N	235	SRR14155628	28977	C	T	0,999258	2021-03-11	United States
N_339_*	N	339	SRR14155628	29289	T	A	0,064678	2021-03-11	United States
ORF1ab_265_I	ORF1ab	265	SRR14155629	1059	C	T	0,999729	2021-03-10	United States
ORF1ab_1010_S	ORF1ab	1010	SRR14155629	3293	C	T	0,999575	2021-03-10	United States
ORF1ab_2606_I	ORF1ab	2606	SRR14155629	8083	G	A	0,99978	2021-03-10	United States
ORF1ab_3352_F	ORF1ab	3352	SRR14155629	10319	C	T	1	2021-03-10	United States
ORF1ab_3644_F	ORF1ab	3644	SRR14155629	11195	C	T	0,163236	2021-03-10	United States
ORF1ab_4075_S	ORF1ab	4075	SRR14155629	12488	C	T	0,999512	2021-03-10	United States
ORF1ab_88_V	ORF1ab	88	SRR14155629	13730	C	T	0,999449	2021-03-10	United States
ORF1ab_132_I	ORF1ab	132	SRR14155629	13862	C	T	0,999322	2021-03-10	United States
ORF1ab_314_L	ORF1ab	314	SRR14155629	14408	C	T	0,999719	2021-03-10	United States
ORF1ab_1653_D	ORF1ab	1653	SRR14155629	18424	A	G	0,999833	2021-03-10	United States
ORF1ab_2313_L	ORF1ab	2313	SRR14155629	20405	C	T	0,998276	2021-03-10	United States
ORF1ab_2613_C	ORF1ab	2613	SRR14155629	21304	C	T	1	2021-03-10	United States
S_36_F	S	36	SRR14155629	21668	G	T	0,0554785	2021-03-10	United States
S_614_G	S	614	SRR14155629	23403	A	G	0,99989	2021-03-10	United States
ORF3a_57_*	ORF3a	57	SRR14155629	25561	C	T	0,746461	2021-03-10	United States
ORF3a_57_H	ORF3a	57	SRR14155629	25563	G	T	0,999619	2021-03-10	United States
ORF3a_172_V	ORF3a	172	SRR14155629	25907	G	T	0,996688	2021-03-10	United States
ORF8_24_L	ORF8	24	SRR14155629	27964	C	T	0,998685	2021-03-10	United States
N_67_S	N	67	SRR14155629	28472	C	T	0,999633	2021-03-10	United States
N_199_L	N	199	SRR14155629	28869	C	T	0,99964	2021-03-10	United States
ORF1ab_265_I	ORF1ab	265	SRR14155630	1059	C	T	0,9983	2021-03-12	United States
ORF1ab_393_F	ORF1ab	393	SRR14155630	1444	G	C	0,9983	2021-03-12	United States
ORF1ab_2606_I	ORF1ab	2606	SRR14155630	8083	G	A	0,998439	2021-03-12	United States
ORF1ab_3352_F	ORF1ab	3352	SRR14155630	10319	C	T	0,999427	2021-03-12	United States
ORF1ab_268_G	ORF1ab	268	SRR14155630	14270	A	G	0,998273	2021-03-12	United States
ORF1ab_314_L	ORF1ab	314	SRR14155630	14408	C	T	0,999693	2021-03-12	United States
ORF1ab_1162_I	ORF1ab	1162	SRR14155630	16952	C	T	0,997845	2021-03-12	United States
ORF1ab_1653_D	ORF1ab	1653	SRR14155630	18424	A	G	0,997767	2021-03-12	United States
ORF1ab_2613_C	ORF1ab	2613	SRR14155630	21304	C	T	1	2021-03-12	United States
S_614_G	S	614	SRR14155630	23403	A	G	0,999892	2021-03-12	United States
S_677_H	S	677	SRR14155630	23593	G	T	0,997953	2021-03-12	United States
ORF3a_14_I	ORF3a	14	SRR14155630	25433	C	T	0,996234	2021-03-12	United States
ORF3a_57_H	ORF3a	57	SRR14155630	25563	G	T	0,997288	2021-03-12	United States
ORF3a_172_V	ORF3a	172	SRR14155630	25907	G	T	0,992346	2021-03-12	United States
ORF8_24_L	ORF8	24	SRR14155630	27964	C	T	0,994737	2021-03-12	United States
N_67_S	N	67	SRR14155630	28472	C	T	0,998452	2021-03-12	United States
N_199_L	N	199	SRR14155630	28869	C	T	0,99503	2021-03-12	United States
N_377_Y	N	377	SRR14155630	29402	G	T	0,999083	2021-03-12	United States
N_402_V	N	402	SRR14155630	29478	A	T	0,998152	2021-03-12	United States
ORF1ab_438_A	ORF1ab	438	SRR14155631	1578	T	C	0,861349	2021-03-12	United States
ORF1ab_540_V	ORF1ab	540	SRR14155631	1884	C	T	0,749756	2021-03-12	United States
ORF1ab_2118_D	ORF1ab	2118	SRR14155631	6618	G	A	0,999887	2021-03-12	United States
ORF1ab_2523_T	ORF1ab	2523	SRR14155631	7833	A	C	0,999338	2021-03-12	United States
ORF1ab_314_L	ORF1ab	314	SRR14155631	14408	C	T	0,99958	2021-03-12	United States
ORF1ab_1620_V	ORF1ab	1620	SRR14155631	18326	C	T	0,235188	2021-03-12	United States
S_614_G	S	614	SRR14155631	23403	A	G	0,999637	2021-03-12	United States
S_681_H	S	681	SRR14155631	23604	C	A	0,99979	2021-03-12	United States
S_791_I	S	791	SRR14155631	23934	C	T	0,999904	2021-03-12	United States
S_1121_L	S	1121	SRR14155631	24923	T	C	0,870998	2021-03-12	United States
ORF3a_68_I	ORF3a	68	SRR14155631	25595	G	T	0,998953	2021-03-12	United States
N_194_L	N	194	SRR14155631	28854	C	T	0,999758	2021-03-12	United States
ORF1ab_33_N	ORF1ab	33	SRR14155632	362	G	A	0,99996	2021-03-12	United States
ORF1ab_265_I	ORF1ab	265	SRR14155632	1059	C	T	0,999554	2021-03-12	United States
ORF1ab_1840_I	ORF1ab	1840	SRR14155632	5784	C	T	0,999955	2021-03-12	United States
ORF1ab_4205_V	ORF1ab	4205	SRR14155632	12878	A	G	1	2021-03-12	United States
ORF1ab_314_L	ORF1ab	314	SRR14155632	14408	C	T	1	2021-03-12	United States
ORF1ab_1183_Y	ORF1ab	1183	SRR14155632	17014	G	T	1	2021-03-12	United States
S_13_I	S	13	SRR14155632	21600	G	T	0,998919	2021-03-12	United States
S_152_C	S	152	SRR14155632	22018	G	T	0,988609	2021-03-12	United States
S_452_R	S	452	SRR14155632	22917	T	G	1	2021-03-12	United States
S_614_G	S	614	SRR14155632	23403	A	G	0,999745	2021-03-12	United States
ORF3a_57_H	ORF3a	57	SRR14155632	25563	G	T	1	2021-03-12	United States
ORF8_100_L	ORF8	100	SRR14155632	28191	G	T	0,999663	2021-03-12	United States
N_205_I	N	205	SRR14155632	28887	C	T	1	2021-03-12	United States
N_234_I	N	234	SRR14155632	28975	G	T	0,999458	2021-03-12	United States
ORF1ab_350_I	ORF1ab	350	SRR14155633	1314	C	T	0,999555	2021-03-12	United States
ORF1ab_540_V	ORF1ab	540	SRR14155633	1884	C	T	0,918778	2021-03-12	United States
ORF1ab_959_S	ORF1ab	959	SRR14155633	3140	C	T	0,999816	2021-03-12	United States
ORF1ab_1022_I	ORF1ab	1022	SRR14155633	3330	C	T	0,992418	2021-03-12	United States
ORF1ab_3255_I	ORF1ab	3255	SRR14155633	10029	C	T	0,999613	2021-03-12	United States
ORF1ab_3618_V	ORF1ab	3618	SRR14155633	11117	A	G	0,999909	2021-03-12	United States
ORF1ab_4175_I	ORF1ab	4175	SRR14155633	12789	C	T	0,985305	2021-03-12	United States
ORF1ab_314_L	ORF1ab	314	SRR14155633	14408	C	T	0,999844	2021-03-12	United States
S_478_K	S	478	SRR14155633	22995	C	A	1	2021-03-12	United States
S_614_G	S	614	SRR14155633	23403	A	G	0,999739	2021-03-12	United States
S_681_H	S	681	SRR14155633	23604	C	A	0,999873	2021-03-12	United States
S_732_A	S	732	SRR14155633	23756	A	G	0,99986	2021-03-12	United States
ORF3a_38_L	ORF3a	38	SRR14155633	25505	A	T	0,99971	2021-03-12	United States
ORF7b_31_L	ORF7b	31	SRR14155633	27847	C	T	1	2021-03-12	United States
N_203_K	N	203	SRR14155633	28881	G	A	1	2021-03-12	United States
N_204_R	N	204	SRR14155633	28883	G	C	1	2021-03-12	United States
N_362_A	N	362	SRR14155633	29357	A	G	0,997367	2021-03-12	United States
ORF1ab_265_I	ORF1ab	265	SRR14155634	1059	C	T	0,997006	2021-03-12	United States
ORF1ab_1946_S	ORF1ab	1946	SRR14155634	6101	G	A	0,99971	2021-03-12	United States
ORF1ab_3201_P	ORF1ab	3201	SRR14155634	9867	T	C	0,999488	2021-03-12	United States
ORF1ab_3674_NA	ORF1ab	3674	SRR14155634	11287	G	-TCTGGTTTT	0,909361	2021-03-12	United States
ORF1ab_3676_S	ORF1ab	3676	SRR14155634	11291	G	A	0,956835	2021-03-12	United States
ORF1ab_3677_L	ORF1ab	3677	SRR14155634	11296	T	G	0,995448	2021-03-12	United States
ORF1ab_314_L	ORF1ab	314	SRR14155634	14408	C	T	0,99987	2021-03-12	United States
ORF1ab_1011_H	ORF1ab	1011	SRR14155634	16500	A	C	0,999702	2021-03-12	United States
ORF1ab_1121_H	ORF1ab	1121	SRR14155634	16828	T	C	0,0510426	2021-03-12	United States
S_3_NA	S	3	SRR14155634	21569	G	+T	0,10166	2021-03-12	United States
S_5_F	S	5	SRR14155634	21575	C	T	1	2021-03-12	United States
S_95_I	S	95	SRR14155634	21846	C	T	0,999888	2021-03-12	United States
S_253_G	S	253	SRR14155634	22320	A	G	1	2021-03-12	United States
S_477_N	S	477	SRR14155634	22992	G	A	1	2021-03-12	United States
S_614_G	S	614	SRR14155634	23403	A	G	0,999868	2021-03-12	United States
S_957_R	S	957	SRR14155634	24432	A	G	0,999591	2021-03-12	United States
ORF3a_42_L	ORF3a	42	SRR14155634	25517	C	T	0,999474	2021-03-12	United States
ORF3a_57_H	ORF3a	57	SRR14155634	25563	G	T	0,999636	2021-03-12	United States
ORF7a_116_F	ORF7a	116	SRR14155634	27739	C	T	1	2021-03-12	United States
ORF8_11_I	ORF8	11	SRR14155634	27925	C	T	0,999844	2021-03-12	United States
N_13_L	N	13	SRR14155634	28311	C	T	0,999756	2021-03-12	United States
N_202_R	N	202	SRR14155634	28879	T	G	0,999959	2021-03-12	United States
ORF1ab_3615_V	ORF1ab	3615	SRR14155635	11109	C	T	0,999806	2021-03-11	United States
ORF1ab_314_L	ORF1ab	314	SRR14155635	14408	C	T	0,99975	2021-03-11	United States
ORF1ab_2034_A	ORF1ab	2034	SRR14155635	19568	T	C	0,0551181	2021-03-11	United States
S_29_I	S	29	SRR14155635	21648	C	T	0,999926	2021-03-11	United States
S_572_I	S	572	SRR14155635	23277	C	T	0,999788	2021-03-11	United States
S_614_G	S	614	SRR14155635	23403	A	G	0,999825	2021-03-11	United States
S_677_H	S	677	SRR14155635	23593	G	T	0,999658	2021-03-11	United States
S_936_N	S	936	SRR14155635	24368	G	A	0,99987	2021-03-11	United States
ORF3a_58_N	ORF3a	58	SRR14155635	25565	G	A	0,999888	2021-03-11	United States
ORF3a_78_Y	ORF3a	78	SRR14155635	25624	C	T	1	2021-03-11	United States
ORF6_14_T	ORF6	14	SRR14155635	27242	T	C	0,998258	2021-03-11	United States
N_203_K	N	203	SRR14155635	28881	G	A	0,99905	2021-03-11	United States
N_204_R	N	204	SRR14155635	28883	G	C	0,999976	2021-03-11	United States
N_234_I	N	234	SRR14155635	28975	G	T	0,999752	2021-03-11	United States
ORF1ab_265_I	ORF1ab	265	SRR14155636	1059	C	T	0,999627	2021-03-12	United States
ORF1ab_1946_S	ORF1ab	1946	SRR14155636	6101	G	A	0,998667	2021-03-12	United States
ORF1ab_3201_P	ORF1ab	3201	SRR14155636	9867	T	C	0,999984	2021-03-12	United States
ORF1ab_3674_NA	ORF1ab	3674	SRR14155636	11287	G	-TCTGGTTTT	0,91454	2021-03-12	United States
ORF1ab_3676_S	ORF1ab	3676	SRR14155636	11291	G	A	0,985423	2021-03-12	United States
ORF1ab_3677_L	ORF1ab	3677	SRR14155636	11296	T	G	0,993902	2021-03-12	United States
ORF1ab_314_L	ORF1ab	314	SRR14155636	14408	C	T	0,999835	2021-03-12	United States
ORF1ab_1011_H	ORF1ab	1011	SRR14155636	16500	A	C	0,99899	2021-03-12	United States
ORF1ab_1555_I	ORF1ab	1555	SRR14155636	18131	C	T	0,999745	2021-03-12	United States
S_3_NA	S	3	SRR14155636	21569	G	+T	0,0736127	2021-03-12	United States
S_5_F	S	5	SRR14155636	21575	C	T	1	2021-03-12	United States
S_95_I	S	95	SRR14155636	21846	C	T	1	2021-03-12	United States
S_253_G	S	253	SRR14155636	22320	A	G	0,999829	2021-03-12	United States
S_477_N	S	477	SRR14155636	22992	G	A	0,99718	2021-03-12	United States
S_614_G	S	614	SRR14155636	23403	A	G	0,999894	2021-03-12	United States
S_957_R	S	957	SRR14155636	24432	A	G	0,999884	2021-03-12	United States
ORF3a_42_L	ORF3a	42	SRR14155636	25517	C	T	0,999265	2021-03-12	United States
ORF3a_57_H	ORF3a	57	SRR14155636	25563	G	T	0,999508	2021-03-12	United States
ORF7a_116_F	ORF7a	116	SRR14155636	27739	C	T	0,999512	2021-03-12	United States
ORF8_11_I	ORF8	11	SRR14155636	27925	C	T	0,999423	2021-03-12	United States
N_13_L	N	13	SRR14155636	28311	C	T	0,9997	2021-03-12	United States
N_202_R	N	202	SRR14155636	28879	T	G	0,999956	2021-03-12	United States
ORF1ab_1001_I	ORF1ab	1001	SRR14155637	3267	C	T	0,999921	2021-03-12	United States
ORF1ab_1708_D	ORF1ab	1708	SRR14155637	5388	C	A	0,99959	2021-03-12	United States
ORF1ab_2230_T	ORF1ab	2230	SRR14155637	6954	T	C	1	2021-03-12	United States
ORF1ab_3603_NA	ORF1ab	3603	SRR14155637	11074	C	-T	0,0512578	2021-03-12	United States
ORF1ab_3674_NA	ORF1ab	3674	SRR14155637	11287	G	-TCTGGTTTT	0,911675	2021-03-12	United States
ORF1ab_3676_S	ORF1ab	3676	SRR14155637	11291	G	A	0,945402	2021-03-12	United States
ORF1ab_3677_L	ORF1ab	3677	SRR14155637	11296	T	G	0,997331	2021-03-12	United States
ORF1ab_3966_R	ORF1ab	3966	SRR14155637	12162	A	G	0,999865	2021-03-12	United States
ORF1ab_314_L	ORF1ab	314	SRR14155637	14408	C	T	0,999694	2021-03-12	United States
ORF1ab_1383_R	ORF1ab	1383	SRR14155637	17615	A	G	0,999838	2021-03-12	United States
ORF1ab_2557_R	ORF1ab	2557	SRR14155637	21137	A	G	1	2021-03-12	United States
S_68_NA	S	68	SRR14155637	21764	A	-TACATG	0,65083	2021-03-12	United States
S_143_NA	S	143	SRR14155637	21990	T	-TTA	0,832519	2021-03-12	United States
S_501_Y	S	501	SRR14155637	23063	A	T	0,99962	2021-03-12	United States
S_570_D	S	570	SRR14155637	23271	C	A	0,999825	2021-03-12	United States
S_614_G	S	614	SRR14155637	23403	A	G	0,999918	2021-03-12	United States
S_681_H	S	681	SRR14155637	23604	C	A	0,999901	2021-03-12	United States
S_716_I	S	716	SRR14155637	23709	C	T	0,999954	2021-03-12	United States
S_982_A	S	982	SRR14155637	24506	T	G	0,999815	2021-03-12	United States
S_1118_H	S	1118	SRR14155637	24914	G	C	0,999575	2021-03-12	United States
S_1191_N	S	1191	SRR14155637	25135	G	T	0,999842	2021-03-12	United States
ORF8_27_*	ORF8	27	SRR14155637	27972	C	T	0,99962	2021-03-12	United States
ORF8_52_I	ORF8	52	SRR14155637	28048	G	T	0,999603	2021-03-12	United States
ORF8_73_C	ORF8	73	SRR14155637	28111	A	G	0,999701	2021-03-12	United States
N_3_H	N	3	SRR14155637	28280	G	C	0,999973	2021-03-12	United States
N_3_V	N	3	SRR14155637	28281	A	T	0,999891	2021-03-12	United States
N_3_E	N	3	SRR14155637	28282	T	A	0,999604	2021-03-12	United States
N_203_K	N	203	SRR14155637	28881	G	A	0,999913	2021-03-12	United States
N_204_R	N	204	SRR14155637	28883	G	C	0,999745	2021-03-12	United States
N_235_F	N	235	SRR14155637	28977	C	T	0,999375	2021-03-12	United States
ORF1ab_1001_I	ORF1ab	1001	SRR14155638	3267	C	T	0,999846	2021-03-12	United States
ORF1ab_1708_D	ORF1ab	1708	SRR14155638	5388	C	A	0,999588	2021-03-12	United States
ORF1ab_2230_T	ORF1ab	2230	SRR14155638	6954	T	C	1	2021-03-12	United States
ORF1ab_2259_I	ORF1ab	2259	SRR14155638	7042	G	T	0,996391	2021-03-12	United States
ORF1ab_3674_NA	ORF1ab	3674	SRR14155638	11287	G	-TCTGGTTTT	0,906064	2021-03-12	United States
ORF1ab_3676_S	ORF1ab	3676	SRR14155638	11291	G	A	0,95283	2021-03-12	United States
ORF1ab_3677_L	ORF1ab	3677	SRR14155638	11296	T	G	1	2021-03-12	United States
ORF1ab_3829_F	ORF1ab	3829	SRR14155638	11750	C	T	0,99959	2021-03-12	United States
ORF1ab_218_L	ORF1ab	218	SRR14155638	14120	C	T	0,999809	2021-03-12	United States
ORF1ab_314_L	ORF1ab	314	SRR14155638	14408	C	T	0,999809	2021-03-12	United States
S_68_NA	S	68	SRR14155638	21764	A	-TACATG	0,659157	2021-03-12	United States
S_143_NA	S	143	SRR14155638	21990	T	-TTA	0,812324	2021-03-12	United States
S_501_Y	S	501	SRR14155638	23063	A	T	1	2021-03-12	United States
S_570_D	S	570	SRR14155638	23271	C	A	0,999576	2021-03-12	United States
S_614_G	S	614	SRR14155638	23403	A	G	0,999876	2021-03-12	United States
S_681_H	S	681	SRR14155638	23604	C	A	0,999876	2021-03-12	United States
S_716_I	S	716	SRR14155638	23709	C	T	0,999942	2021-03-12	United States
S_982_A	S	982	SRR14155638	24506	T	G	0,997652	2021-03-12	United States
S_1118_H	S	1118	SRR14155638	24914	G	C	0,997671	2021-03-12	United States
ORF8_27_*	ORF8	27	SRR14155638	27972	C	T	1	2021-03-12	United States
ORF8_52_I	ORF8	52	SRR14155638	28048	G	T	0,99973	2021-03-12	United States
ORF8_68_*	ORF8	68	SRR14155638	28095	A	T	0,989941	2021-03-12	United States
ORF8_73_C	ORF8	73	SRR14155638	28111	A	G	0,99987	2021-03-12	United States
N_3_H	N	3	SRR14155638	28280	G	C	0,999957	2021-03-12	United States
N_3_V	N	3	SRR14155638	28281	A	T	0,999813	2021-03-12	United States
N_3_E	N	3	SRR14155638	28282	T	A	0,999655	2021-03-12	United States
N_203_K	N	203	SRR14155638	28881	G	A	0,999859	2021-03-12	United States
N_204_R	N	204	SRR14155638	28883	G	C	0,999445	2021-03-12	United States
N_235_F	N	235	SRR14155638	28977	C	T	0,999436	2021-03-12	United States
ORF1ab_1001_I	ORF1ab	1001	SRR14155639	3267	C	T	0,999832	2021-03-12	United States
ORF1ab_1708_D	ORF1ab	1708	SRR14155639	5388	C	A	0,999771	2021-03-12	United States
ORF1ab_2029_N	ORF1ab	2029	SRR14155639	6352	G	T	0,229507	2021-03-12	United States
ORF1ab_2230_T	ORF1ab	2230	SRR14155639	6954	T	C	0,999624	2021-03-12	United States
ORF1ab_3674_NA	ORF1ab	3674	SRR14155639	11287	G	-TCTGGTTTT	0,905032	2021-03-12	United States
ORF1ab_3676_S	ORF1ab	3676	SRR14155639	11291	G	A	0,805108	2021-03-12	United States
ORF1ab_3677_L	ORF1ab	3677	SRR14155639	11296	T	G	0,998942	2021-03-12	United States
ORF1ab_3705_V	ORF1ab	3705	SRR14155639	11379	C	T	0,824989	2021-03-12	United States
ORF1ab_3966_R	ORF1ab	3966	SRR14155639	12162	A	G	0,999542	2021-03-12	United States
ORF1ab_314_L	ORF1ab	314	SRR14155639	14408	C	T	0,999551	2021-03-12	United States
ORF1ab_1383_R	ORF1ab	1383	SRR14155639	17615	A	G	0,999937	2021-03-12	United States
ORF1ab_1586_I	ORF1ab	1586	SRR14155639	18225	G	T	0,240097	2021-03-12	United States
ORF1ab_2557_R	ORF1ab	2557	SRR14155639	21137	A	G	0,999899	2021-03-12	United States
S_68_NA	S	68	SRR14155639	21764	A	-TACATG	0,671585	2021-03-12	United States
S_143_NA	S	143	SRR14155639	21990	T	-TTA	0,828194	2021-03-12	United States
S_501_Y	S	501	SRR14155639	23063	A	T	0,999765	2021-03-12	United States
S_570_D	S	570	SRR14155639	23271	C	A	0,999805	2021-03-12	United States
S_614_G	S	614	SRR14155639	23403	A	G	0,999853	2021-03-12	United States
S_681_H	S	681	SRR14155639	23604	C	A	0,999742	2021-03-12	United States
S_716_I	S	716	SRR14155639	23709	C	T	0,999699	2021-03-12	United States
S_982_A	S	982	SRR14155639	24506	T	G	0,999748	2021-03-12	United States
S_1118_H	S	1118	SRR14155639	24914	G	C	0,999325	2021-03-12	United States
S_1191_N	S	1191	SRR14155639	25135	G	T	0,999634	2021-03-12	United States
ORF8_27_*	ORF8	27	SRR14155639	27972	C	T	0,99925	2021-03-12	United States
ORF8_52_I	ORF8	52	SRR14155639	28048	G	T	0,999699	2021-03-12	United States
ORF8_73_C	ORF8	73	SRR14155639	28111	A	G	0,999742	2021-03-12	United States
N_3_H	N	3	SRR14155639	28280	G	C	0,999849	2021-03-12	United States
N_3_V	N	3	SRR14155639	28281	A	T	0,999829	2021-03-12	United States
N_3_E	N	3	SRR14155639	28282	T	A	0,999799	2021-03-12	United States
N_203_K	N	203	SRR14155639	28881	G	A	0,999813	2021-03-12	United States
N_204_R	N	204	SRR14155639	28883	G	C	0,999803	2021-03-12	United States
N_235_F	N	235	SRR14155639	28977	C	T	0,999315	2021-03-12	United States
ORF1ab_1001_I	ORF1ab	1001	SRR14155640	3267	C	T	0,999654	2021-03-10	United States
ORF1ab_1708_D	ORF1ab	1708	SRR14155640	5388	C	A	0,999289	2021-03-10	United States
ORF1ab_2230_T	ORF1ab	2230	SRR14155640	6954	T	C	0,999758	2021-03-10	United States
ORF1ab_2345_V	ORF1ab	2345	SRR14155640	7299	C	T	0,999889	2021-03-10	United States
ORF1ab_3602_NA	ORF1ab	3602	SRR14155640	11071	G	+T	0,161127	2021-03-10	United States
ORF1ab_3603_NA	ORF1ab	3603	SRR14155640	11073	T	-C	0,118074	2021-03-10	United States
ORF1ab_3674_NA	ORF1ab	3674	SRR14155640	11287	G	-TCTGGTTTT	0,911531	2021-03-10	United States
ORF1ab_3676_S	ORF1ab	3676	SRR14155640	11291	G	A	0,908197	2021-03-10	United States
ORF1ab_3677_L	ORF1ab	3677	SRR14155640	11296	T	G	0,975167	2021-03-10	United States
ORF1ab_3741_I	ORF1ab	3741	SRR14155640	11487	C	T	0,999688	2021-03-10	United States
ORF1ab_3829_F	ORF1ab	3829	SRR14155640	11750	C	T	0,999058	2021-03-10	United States
ORF1ab_314_L	ORF1ab	314	SRR14155640	14408	C	T	0,999834	2021-03-10	United States
ORF1ab_2072_G	ORF1ab	2072	SRR14155640	19682	A	G	0,0642373	2021-03-10	United States
S_68_NA	S	68	SRR14155640	21764	A	-TACATG	0,669416	2021-03-10	United States
S_143_NA	S	143	SRR14155640	21990	T	-TTA	0,841775	2021-03-10	United States
S_501_Y	S	501	SRR14155640	23063	A	T	0,999525	2021-03-10	United States
S_570_D	S	570	SRR14155640	23271	C	A	0,999826	2021-03-10	United States
S_614_G	S	614	SRR14155640	23403	A	G	0,999861	2021-03-10	United States
S_681_H	S	681	SRR14155640	23604	C	A	0,999803	2021-03-10	United States
S_716_I	S	716	SRR14155640	23709	C	T	0,999518	2021-03-10	United States
S_982_A	S	982	SRR14155640	24506	T	G	0,99965	2021-03-10	United States
S_1118_H	S	1118	SRR14155640	24914	G	C	0,999535	2021-03-10	United States
ORF8_27_*	ORF8	27	SRR14155640	27972	C	T	0,999941	2021-03-10	United States
ORF8_52_I	ORF8	52	SRR14155640	28048	G	T	0,999706	2021-03-10	United States
ORF8_62_L	ORF8	62	SRR14155640	28077	G	T	0,999696	2021-03-10	United States
ORF8_68_*	ORF8	68	SRR14155640	28095	A	T	0,921832	2021-03-10	United States
ORF8_73_C	ORF8	73	SRR14155640	28111	A	G	0,999844	2021-03-10	United States
N_3_H	N	3	SRR14155640	28280	G	C	0,999625	2021-03-10	United States
N_3_V	N	3	SRR14155640	28281	A	T	0,999625	2021-03-10	United States
N_3_E	N	3	SRR14155640	28282	T	A	0,999586	2021-03-10	United States
N_203_K	N	203	SRR14155640	28881	G	A	0,999543	2021-03-10	United States
N_204_R	N	204	SRR14155640	28883	G	C	0,999639	2021-03-10	United States
N_235_F	N	235	SRR14155640	28977	C	T	0,999498	2021-03-10	United States
ORF1ab_3027_F	ORF1ab	3027	SRR14155641	9344	C	T	0,999712	2021-03-12	United States
ORF1ab_3577_N	ORF1ab	3577	SRR14155641	10996	G	T	0,999699	2021-03-12	United States
ORF1ab_314_L	ORF1ab	314	SRR14155641	14408	C	T	0,999819	2021-03-12	United States
ORF1ab_1362_R	ORF1ab	1362	SRR14155641	17551	G	A	0,999812	2021-03-12	United States
ORF1ab_1936_H	ORF1ab	1936	SRR14155641	19274	C	A	0,999672	2021-03-12	United States
S_152_L	S	152	SRR14155641	22017	G	T	0,999674	2021-03-12	United States
S_484_K	S	484	SRR14155641	23012	G	A	0,999945	2021-03-12	United States
S_614_G	S	614	SRR14155641	23403	A	G	0,99977	2021-03-12	United States
S_769_V	S	769	SRR14155641	23868	G	T	0,999807	2021-03-12	United States
M_28_L	M	28	SRR14155641	26604	T	C	0,999754	2021-03-12	United States
ORF7a_68_R	ORF7a	68	SRR14155641	27596	C	G	0,999802	2021-03-12	United States
N_187_L	N	187	SRR14155641	28833	C	T	0,999599	2021-03-12	United States
N_203_K	N	203	SRR14155641	28881	G	A	0,999612	2021-03-12	United States
N_204_R	N	204	SRR14155641	28883	G	C	0,999912	2021-03-12	United States
N_418_H	N	418	SRR14155641	29527	G	T	0,999808	2021-03-12	United States
ORF1ab_265_I	ORF1ab	265	SRR14155642	1059	C	T	0,972337	2021-03-12	United States
ORF1ab_2007_I	ORF1ab	2007	SRR14155642	6285	C	T	0,96807	2021-03-12	United States
ORF1ab_2981_F	ORF1ab	2981	SRR14155642	9207	C	T	0,98978	2021-03-12	United States
ORF1ab_3201_P	ORF1ab	3201	SRR14155642	9867	T	C	0,981373	2021-03-12	United States
ORF1ab_3603_NA	ORF1ab	3603	SRR14155642	11074	C	-T	0,081106	2021-03-12	United States
ORF1ab_3674_NA	ORF1ab	3674	SRR14155642	11287	G	-TCTGGTTTT	0,892039	2021-03-12	United States
ORF1ab_3676_S	ORF1ab	3676	SRR14155642	11291	G	A	0,964143	2021-03-12	United States
ORF1ab_3677_L	ORF1ab	3677	SRR14155642	11296	T	G	0,998807	2021-03-12	United States
ORF1ab_314_L	ORF1ab	314	SRR14155642	14408	C	T	0,999535	2021-03-12	United States
ORF1ab_1011_H	ORF1ab	1011	SRR14155642	16500	A	C	0,999807	2021-03-12	United States
ORF1ab_2685_F	ORF1ab	2685	SRR14155642	21520	G	T	0,0843195	2021-03-12	United States
S_5_F	S	5	SRR14155642	21575	C	T	1	2021-03-12	United States
S_95_I	S	95	SRR14155642	21846	C	T	0,999911	2021-03-12	United States
S_253_G	S	253	SRR14155642	22320	A	G	1	2021-03-12	United States
S_484_K	S	484	SRR14155642	23012	G	A	1	2021-03-12	United States
S_614_G	S	614	SRR14155642	23403	A	G	0,999876	2021-03-12	United States
S_701_V	S	701	SRR14155642	23664	C	T	0,987696	2021-03-12	United States
ORF3a_33_S	ORF3a	33	SRR14155642	25489	G	T	0,934305	2021-03-12	United States
ORF3a_42_L	ORF3a	42	SRR14155642	25517	C	T	0,923026	2021-03-12	United States
ORF3a_57_H	ORF3a	57	SRR14155642	25563	G	T	0,953132	2021-03-12	United States
ORF3a_135_NA	ORF3a	135	SRR14155642	25797	C	+A	0,0641136	2021-03-12	United States
ORF8_11_I	ORF8	11	SRR14155642	27925	C	T	0,990163	2021-03-12	United States
N_199_L	N	199	SRR14155642	28869	C	T	1	2021-03-12	United States
N_234_I	N	234	SRR14155642	28975	G	A	0,999328	2021-03-12	United States
ORF1ab_265_I	ORF1ab	265	SRR14155644	1059	C	T	0,999904	2021-03-12	United States
ORF1ab_999_I	ORF1ab	999	SRR14155644	3261	C	T	0,999832	2021-03-12	United States
ORF1ab_1074_V	ORF1ab	1074	SRR14155644	3486	C	T	0,999936	2021-03-12	United States
ORF1ab_3076_Y	ORF1ab	3076	SRR14155644	9491	C	T	0,453471	2021-03-12	United States
ORF1ab_3352_F	ORF1ab	3352	SRR14155644	10319	C	T	0,999754	2021-03-12	United States
ORF1ab_314_L	ORF1ab	314	SRR14155644	14408	C	T	0,999866	2021-03-12	United States
ORF1ab_909_L	ORF1ab	909	SRR14155644	16193	C	T	0,979297	2021-03-12	United States
ORF1ab_1653_D	ORF1ab	1653	SRR14155644	18424	A	G	0,999526	2021-03-12	United States
ORF1ab_2613_C	ORF1ab	2613	SRR14155644	21304	C	T	1	2021-03-12	United States
S_138_Y	S	138	SRR14155644	21974	G	T	0,994702	2021-03-12	United States
S_501_Y	S	501	SRR14155644	23063	A	T	1	2021-03-12	United States
S_614_G	S	614	SRR14155644	23403	A	G	0,999927	2021-03-12	United States
ORF3a_57_H	ORF3a	57	SRR14155644	25563	G	T	0,999805	2021-03-12	United States
ORF3a_172_V	ORF3a	172	SRR14155644	25907	G	T	0,995277	2021-03-12	United States
ORF7a_120_I	ORF7a	120	SRR14155644	27752	C	T	0,999702	2021-03-12	United States
ORF8_24_L	ORF8	24	SRR14155644	27964	C	T	0,999782	2021-03-12	United States
N_67_S	N	67	SRR14155644	28472	C	T	0,999651	2021-03-12	United States
N_199_L	N	199	SRR14155644	28869	C	T	0,999792	2021-03-12	United States
ORF1ab_265_I	ORF1ab	265	SRR14155645	1059	C	T	0,999958	2021-03-12	United States
ORF1ab_2101_Y	ORF1ab	2101	SRR14155645	6566	G	T	0,999849	2021-03-12	United States
ORF1ab_3201_P	ORF1ab	3201	SRR14155645	9867	T	C	0,999947	2021-03-12	United States
ORF1ab_3674_NA	ORF1ab	3674	SRR14155645	11287	G	-TCTGGTTTT	0,907564	2021-03-12	United States
ORF1ab_3676_S	ORF1ab	3676	SRR14155645	11291	G	A	0,969407	2021-03-12	United States
ORF1ab_3677_L	ORF1ab	3677	SRR14155645	11296	T	G	0,989216	2021-03-12	United States
ORF1ab_314_L	ORF1ab	314	SRR14155645	14408	C	T	0,999825	2021-03-12	United States
ORF1ab_1011_H	ORF1ab	1011	SRR14155645	16500	A	C	0,991547	2021-03-12	United States
S_3_NA	S	3	SRR14155645	21569	G	+T	0,0569272	2021-03-12	United States
S_5_F	S	5	SRR14155645	21575	C	T	0,999906	2021-03-12	United States
S_95_I	S	95	SRR14155645	21846	C	T	0,999798	2021-03-12	United States
S_253_G	S	253	SRR14155645	22320	A	G	0,999683	2021-03-12	United States
S_484_K	S	484	SRR14155645	23012	G	A	0,99977	2021-03-12	United States
S_614_G	S	614	SRR14155645	23403	A	G	0,999965	2021-03-12	United States
S_701_V	S	701	SRR14155645	23664	C	T	0,999806	2021-03-12	United States
ORF3a_42_L	ORF3a	42	SRR14155645	25517	C	T	0,998217	2021-03-12	United States
ORF3a_57_H	ORF3a	57	SRR14155645	25563	G	T	0,99983	2021-03-12	United States
ORF8_11_I	ORF8	11	SRR14155645	27925	C	T	0,99951	2021-03-12	United States
N_199_L	N	199	SRR14155645	28869	C	T	0,999679	2021-03-12	United States
N_203_K	N	203	SRR14155645	28881	G	A	0,999731	2021-03-12	United States
N_204_R	N	204	SRR14155645	28883	G	C	0,999824	2021-03-12	United States
N_234_I	N	234	SRR14155645	28975	G	A	0,999944	2021-03-12	United States
ORF10_10_L	ORF10	10	SRR14155645	29586	C	T	0,999894	2021-03-12	United States
ORF1ab_110_Y	ORF1ab	110	SRR14155646	593	C	T	0,0510681	2021-03-12	United States
ORF1ab_959_S	ORF1ab	959	SRR14155646	3140	C	T	0,999428	2021-03-12	United States
ORF1ab_1818_R	ORF1ab	1818	SRR14155646	5718	A	G	1	2021-03-12	United States
ORF1ab_2522_F	ORF1ab	2522	SRR14155646	7829	G	T	1	2021-03-12	United States
ORF1ab_3255_I	ORF1ab	3255	SRR14155646	10029	C	T	0,999787	2021-03-12	United States
ORF1ab_3618_V	ORF1ab	3618	SRR14155646	11117	A	G	0,999514	2021-03-12	United States
ORF1ab_4175_I	ORF1ab	4175	SRR14155646	12789	C	T	0,938992	2021-03-12	United States
ORF1ab_314_L	ORF1ab	314	SRR14155646	14408	C	T	1	2021-03-12	United States
ORF1ab_1645_R	ORF1ab	1645	SRR14155646	18401	C	G	0,0513901	2021-03-12	United States
S_478_K	S	478	SRR14155646	22995	C	A	1	2021-03-12	United States
S_614_G	S	614	SRR14155646	23403	A	G	0,999752	2021-03-12	United States
S_681_H	S	681	SRR14155646	23604	C	A	1	2021-03-12	United States
S_732_A	S	732	SRR14155646	23756	A	G	1	2021-03-12	United States
S_879_S	S	879	SRR14155646	24197	G	T	0,0721212	2021-03-12	United States
N_203_K	N	203	SRR14155646	28881	G	A	1	2021-03-12	United States
N_204_R	N	204	SRR14155646	28883	G	C	1	2021-03-12	United States
ORF1ab_265_I	ORF1ab	265	SRR14155647	1059	C	T	0,999828	2021-03-12	United States
ORF1ab_3352_F	ORF1ab	3352	SRR14155647	10319	C	T	0,999809	2021-03-12	United States
ORF1ab_3940_I	ORF1ab	3940	SRR14155647	12084	C	T	0,999723	2021-03-12	United States
ORF1ab_314_L	ORF1ab	314	SRR14155647	14408	C	T	0,999821	2021-03-12	United States
ORF1ab_1653_D	ORF1ab	1653	SRR14155647	18424	A	G	0,999729	2021-03-12	United States
ORF1ab_2613_C	ORF1ab	2613	SRR14155647	21304	C	T	1	2021-03-12	United States
S_262_S	S	262	SRR14155647	22346	G	T	0,0628796	2021-03-12	United States
S_614_G	S	614	SRR14155647	23403	A	G	0,999738	2021-03-12	United States
ORF3a_57_H	ORF3a	57	SRR14155647	25563	G	T	0,999743	2021-03-12	United States
ORF3a_172_V	ORF3a	172	SRR14155647	25907	G	T	0,995032	2021-03-12	United States
ORF8_24_L	ORF8	24	SRR14155647	27964	C	T	0,999949	2021-03-12	United States
N_67_S	N	67	SRR14155647	28472	C	T	0,999528	2021-03-12	United States
N_199_L	N	199	SRR14155647	28869	C	T	0,999696	2021-03-12	United States
ORF1ab_1001_I	ORF1ab	1001	SRR14155648	3267	C	T	0,999898	2021-03-12	United States
ORF1ab_1708_D	ORF1ab	1708	SRR14155648	5388	C	A	0,999881	2021-03-12	United States
ORF1ab_2230_T	ORF1ab	2230	SRR14155648	6954	T	C	0,999865	2021-03-12	United States
ORF1ab_3674_NA	ORF1ab	3674	SRR14155648	11287	G	-TCTGGTTTT	0,908063	2021-03-12	United States
ORF1ab_3676_S	ORF1ab	3676	SRR14155648	11291	G	A	0,981941	2021-03-12	United States
ORF1ab_3677_L	ORF1ab	3677	SRR14155648	11296	T	G	0,997303	2021-03-12	United States
ORF1ab_3966_R	ORF1ab	3966	SRR14155648	12162	A	G	0,999726	2021-03-12	United States
ORF1ab_314_L	ORF1ab	314	SRR14155648	14408	C	T	0,999758	2021-03-12	United States
ORF1ab_1383_R	ORF1ab	1383	SRR14155648	17615	A	G	0,999945	2021-03-12	United States
ORF1ab_2557_R	ORF1ab	2557	SRR14155648	21137	A	G	0,999947	2021-03-12	United States
S_68_NA	S	68	SRR14155648	21764	A	-TACATG	0,673057	2021-03-12	United States
S_143_NA	S	143	SRR14155648	21990	T	-TTA	0,817895	2021-03-12	United States
S_501_Y	S	501	SRR14155648	23063	A	T	1	2021-03-12	United States
S_570_D	S	570	SRR14155648	23271	C	A	0,999811	2021-03-12	United States
S_614_G	S	614	SRR14155648	23403	A	G	0,999791	2021-03-12	United States
S_681_H	S	681	SRR14155648	23604	C	A	0,999816	2021-03-12	United States
S_716_I	S	716	SRR14155648	23709	C	T	0,999955	2021-03-12	United States
S_982_A	S	982	SRR14155648	24506	T	G	0,999821	2021-03-12	United States
S_1118_H	S	1118	SRR14155648	24914	G	C	0,999893	2021-03-12	United States
S_1191_N	S	1191	SRR14155648	25135	G	T	0,999846	2021-03-12	United States
ORF3a_33_V	ORF3a	33	SRR14155648	25490	C	T	0,99981	2021-03-12	United States
E_58_F	E	58	SRR14155648	26416	G	T	0,999863	2021-03-12	United States
ORF7a_80_K	ORF7a	80	SRR14155648	27632	G	A	1	2021-03-12	United States
ORF8_27_*	ORF8	27	SRR14155648	27972	C	T	0,999677	2021-03-12	United States
ORF8_52_I	ORF8	52	SRR14155648	28048	G	T	0,999932	2021-03-12	United States
ORF8_73_C	ORF8	73	SRR14155648	28111	A	G	0,999771	2021-03-12	United States
N_3_H	N	3	SRR14155648	28280	G	C	0,999957	2021-03-12	United States
N_3_V	N	3	SRR14155648	28281	A	T	0,999791	2021-03-12	United States
N_3_E	N	3	SRR14155648	28282	T	A	0,999769	2021-03-12	United States
N_202_C	N	202	SRR14155648	28877	A	T	0,999903	2021-03-12	United States
N_202_T	N	202	SRR14155648	28878	G	C	1	2021-03-12	United States
N_203_K	N	203	SRR14155648	28881	G	A	0,9999	2021-03-12	United States
N_204_R	N	204	SRR14155648	28883	G	C	1	2021-03-12	United States
N_235_F	N	235	SRR14155648	28977	C	T	0,999755	2021-03-12	United States
ORF1ab_1001_I	ORF1ab	1001	SRR14155649	3267	C	T	0,999826	2021-03-12	United States
ORF1ab_1708_D	ORF1ab	1708	SRR14155649	5388	C	A	0,999698	2021-03-12	United States
ORF1ab_2230_T	ORF1ab	2230	SRR14155649	6954	T	C	0,999891	2021-03-12	United States
ORF1ab_3674_NA	ORF1ab	3674	SRR14155649	11287	G	-TCTGGTTTT	0,908703	2021-03-12	United States
ORF1ab_3676_S	ORF1ab	3676	SRR14155649	11291	G	A	0,868687	2021-03-12	United States
ORF1ab_3677_L	ORF1ab	3677	SRR14155649	11296	T	G	0,96049	2021-03-12	United States
ORF1ab_3966_R	ORF1ab	3966	SRR14155649	12162	A	G	0,999779	2021-03-12	United States
ORF1ab_314_L	ORF1ab	314	SRR14155649	14408	C	T	0,999436	2021-03-12	United States
ORF1ab_1383_R	ORF1ab	1383	SRR14155649	17615	A	G	0,9998	2021-03-12	United States
ORF1ab_2557_R	ORF1ab	2557	SRR14155649	21137	A	G	0,999986	2021-03-12	United States
S_2_S	S	2	SRR14155649	21567	T	C	0,998585	2021-03-12	United States
S_68_NA	S	68	SRR14155649	21764	A	-TACATG	0,669043	2021-03-12	United States
S_143_NA	S	143	SRR14155649	21990	T	-TTA	0,835733	2021-03-12	United States
S_501_Y	S	501	SRR14155649	23063	A	T	0,999726	2021-03-12	United States
S_570_D	S	570	SRR14155649	23271	C	A	0,99976	2021-03-12	United States
S_614_G	S	614	SRR14155649	23403	A	G	0,9999	2021-03-12	United States
S_681_H	S	681	SRR14155649	23604	C	A	0,999826	2021-03-12	United States
S_716_I	S	716	SRR14155649	23709	C	T	0,9998	2021-03-12	United States
S_982_A	S	982	SRR14155649	24506	T	G	0,999863	2021-03-12	United States
S_1118_H	S	1118	SRR14155649	24914	G	C	1	2021-03-12	United States
S_1191_N	S	1191	SRR14155649	25135	G	T	0,999745	2021-03-12	United States
S_1237_I	S	1237	SRR14155649	25273	G	C	0,999611	2021-03-12	United States
ORF3a_68_T	ORF3a	68	SRR14155649	25595	G	C	0,999897	2021-03-12	United States
ORF8_27_*	ORF8	27	SRR14155649	27972	C	T	0,99989	2021-03-12	United States
ORF8_52_I	ORF8	52	SRR14155649	28048	G	T	0,999612	2021-03-12	United States
ORF8_73_C	ORF8	73	SRR14155649	28111	A	G	0,999676	2021-03-12	United States
N_3_H	N	3	SRR14155649	28280	G	C	0,999978	2021-03-12	United States
N_3_V	N	3	SRR14155649	28281	A	T	0,99977	2021-03-12	United States
N_3_E	N	3	SRR14155649	28282	T	A	0,999715	2021-03-12	United States
N_203_K	N	203	SRR14155649	28881	G	A	0,999671	2021-03-12	United States
N_204_R	N	204	SRR14155649	28883	G	C	0,999849	2021-03-12	United States
N_235_F	N	235	SRR14155649	28977	C	T	0,999772	2021-03-12	United States
ORF1ab_1001_I	ORF1ab	1001	SRR14155650	3267	C	T	0,999816	2021-03-12	United States
ORF1ab_1314_V	ORF1ab	1314	SRR14155650	4206	C	T	0,999969	2021-03-12	United States
ORF1ab_1708_D	ORF1ab	1708	SRR14155650	5388	C	A	0,999849	2021-03-12	United States
ORF1ab_2230_T	ORF1ab	2230	SRR14155650	6954	T	C	1	2021-03-12	United States
ORF1ab_2345_V	ORF1ab	2345	SRR14155650	7299	C	T	0,999467	2021-03-12	United States
ORF1ab_3674_NA	ORF1ab	3674	SRR14155650	11287	G	-TCTGGTTTT	0,908622	2021-03-12	United States
ORF1ab_3676_S	ORF1ab	3676	SRR14155650	11291	G	A	0,939024	2021-03-12	United States
ORF1ab_3677_L	ORF1ab	3677	SRR14155650	11296	T	G	0,995751	2021-03-12	United States
ORF1ab_3829_F	ORF1ab	3829	SRR14155650	11750	C	T	0,999548	2021-03-12	United States
ORF1ab_314_L	ORF1ab	314	SRR14155650	14408	C	T	0,998865	2021-03-12	United States
ORF1ab_2116_S	ORF1ab	2116	SRR14155650	19813	C	T	0,999497	2021-03-12	United States
S_68_NA	S	68	SRR14155650	21764	A	-TACATG	0,65648	2021-03-12	United States
S_143_NA	S	143	SRR14155650	21990	T	-TTA	0,832742	2021-03-12	United States
S_501_Y	S	501	SRR14155650	23063	A	T	0,998864	2021-03-12	United States
S_570_D	S	570	SRR14155650	23271	C	A	0,99965	2021-03-12	United States
S_614_G	S	614	SRR14155650	23403	A	G	0,999906	2021-03-12	United States
S_681_H	S	681	SRR14155650	23604	C	A	0,999842	2021-03-12	United States
S_716_I	S	716	SRR14155650	23709	C	T	0,999488	2021-03-12	United States
S_813_I	S	813	SRR14155650	24000	G	T	1	2021-03-12	United States
S_982_A	S	982	SRR14155650	24506	T	G	0,998923	2021-03-12	United States
S_1118_H	S	1118	SRR14155650	24914	G	C	0,9999	2021-03-12	United States
ORF8_27_*	ORF8	27	SRR14155650	27972	C	T	0,999782	2021-03-12	United States
ORF8_52_I	ORF8	52	SRR14155650	28048	G	T	0,999888	2021-03-12	United States
ORF8_68_*	ORF8	68	SRR14155650	28095	A	T	0,98715	2021-03-12	United States
ORF8_73_C	ORF8	73	SRR14155650	28111	A	G	0,999653	2021-03-12	United States
N_3_H	N	3	SRR14155650	28280	G	C	0,999942	2021-03-12	United States
N_3_V	N	3	SRR14155650	28281	A	T	0,999758	2021-03-12	United States
N_3_E	N	3	SRR14155650	28282	T	A	0,999573	2021-03-12	United States
N_203_K	N	203	SRR14155650	28881	G	A	0,999733	2021-03-12	United States
N_204_R	N	204	SRR14155650	28883	G	C	0,999672	2021-03-12	United States
N_235_F	N	235	SRR14155650	28977	C	T	0,998588	2021-03-12	United States
ORF1ab_1001_I	ORF1ab	1001	SRR14155651	3267	C	T	0,999853	2021-03-12	United States
ORF1ab_1708_D	ORF1ab	1708	SRR14155651	5388	C	A	0,999481	2021-03-12	United States
ORF1ab_2230_T	ORF1ab	2230	SRR14155651	6954	T	C	1	2021-03-12	United States
ORF1ab_3674_NA	ORF1ab	3674	SRR14155651	11287	G	-TCTGGTTTT	0,909588	2021-03-12	United States
ORF1ab_3676_S	ORF1ab	3676	SRR14155651	11291	G	A	0,971831	2021-03-12	United States
ORF1ab_3677_L	ORF1ab	3677	SRR14155651	11296	T	G	0,998314	2021-03-12	United States
ORF1ab_3966_R	ORF1ab	3966	SRR14155651	12162	A	G	0,999639	2021-03-12	United States
ORF1ab_314_L	ORF1ab	314	SRR14155651	14408	C	T	0,999726	2021-03-12	United States
ORF1ab_1383_R	ORF1ab	1383	SRR14155651	17615	A	G	0,99986	2021-03-12	United States
ORF1ab_2557_R	ORF1ab	2557	SRR14155651	21137	A	G	0,999855	2021-03-12	United States
S_68_NA	S	68	SRR14155651	21764	A	-TACATG	0,667632	2021-03-12	United States
S_143_NA	S	143	SRR14155651	21990	T	-TTA	0,83087	2021-03-12	United States
S_501_Y	S	501	SRR14155651	23063	A	T	1	2021-03-12	United States
S_570_D	S	570	SRR14155651	23271	C	A	0,999607	2021-03-12	United States
S_614_G	S	614	SRR14155651	23403	A	G	0,999743	2021-03-12	United States
S_681_H	S	681	SRR14155651	23604	C	A	0,999558	2021-03-12	United States
S_716_I	S	716	SRR14155651	23709	C	T	0,999751	2021-03-12	United States
S_982_A	S	982	SRR14155651	24506	T	G	0,999475	2021-03-12	United States
S_1118_H	S	1118	SRR14155651	24914	G	C	0,999872	2021-03-12	United States
S_1191_N	S	1191	SRR14155651	25135	G	T	0,99986	2021-03-12	United States
ORF8_27_*	ORF8	27	SRR14155651	27972	C	T	0,999828	2021-03-12	United States
ORF8_52_I	ORF8	52	SRR14155651	28048	G	T	0,999828	2021-03-12	United States
ORF8_73_C	ORF8	73	SRR14155651	28111	A	G	0,999287	2021-03-12	United States
N_3_H	N	3	SRR14155651	28280	G	C	0,999878	2021-03-12	United States
N_3_V	N	3	SRR14155651	28281	A	T	0,99979	2021-03-12	United States
N_3_E	N	3	SRR14155651	28282	T	A	0,99979	2021-03-12	United States
N_203_K	N	203	SRR14155651	28881	G	A	0,999555	2021-03-12	United States
N_204_R	N	204	SRR14155651	28883	G	C	1	2021-03-12	United States
N_235_F	N	235	SRR14155651	28977	C	T	0,999351	2021-03-12	United States
ORF1ab_2724_*	ORF1ab	2724	SRR14155652	8435	C	T	0,0501151	2021-03-12	United States
ORF1ab_3468_V	ORF1ab	3468	SRR14155652	10667	T	G	0,99628	2021-03-12	United States
ORF1ab_3930_F	ORF1ab	3930	SRR14155652	12053	C	T	0,999589	2021-03-12	United States
ORF1ab_4075_S	ORF1ab	4075	SRR14155652	12488	C	T	0,999828	2021-03-12	United States
ORF1ab_4161_I	ORF1ab	4161	SRR14155652	12747	C	T	0,999499	2021-03-12	United States
ORF1ab_314_L	ORF1ab	314	SRR14155652	14408	C	T	0,999493	2021-03-12	United States
ORF1ab_1011_H	ORF1ab	1011	SRR14155652	16500	A	T	0,0627997	2021-03-12	United States
ORF1ab_1732_R	ORF1ab	1732	SRR14155652	18661	T	C	0,0570452	2021-03-12	United States
ORF1ab_2073_L	ORF1ab	2073	SRR14155652	19684	G	T	0,0548908	2021-03-12	United States
ORF1ab_2333_G	ORF1ab	2333	SRR14155652	20465	A	G	0,102808	2021-03-12	United States
S_484_K	S	484	SRR14155652	23012	G	A	1	2021-03-12	United States
S_565_L	S	565	SRR14155652	23255	T	C	0,999993	2021-03-12	United States
S_614_G	S	614	SRR14155652	23403	A	G	0,999953	2021-03-12	United States
S_1176_F	S	1176	SRR14155652	25088	G	T	0,999616	2021-03-12	United States
ORF3a_107_H	ORF3a	107	SRR14155652	25711	T	C	0,0889802	2021-03-12	United States
N_119_S	N	119	SRR14155652	28628	G	T	0,99987	2021-03-12	United States
N_203_K	N	203	SRR14155652	28881	G	A	0,999809	2021-03-12	United States
N_204_R	N	204	SRR14155652	28883	G	C	1	2021-03-12	United States
N_234_I	N	234	SRR14155652	28975	G	T	0,999809	2021-03-12	United States
ORF1ab_265_I	ORF1ab	265	SRR14155653	1059	C	T	0,999738	2021-03-12	United States
ORF1ab_1655_N	ORF1ab	1655	SRR14155653	5230	G	T	0,998466	2021-03-12	United States
ORF1ab_3353_R	ORF1ab	3353	SRR14155653	10323	A	G	1	2021-03-12	United States
ORF1ab_3674_NA	ORF1ab	3674	SRR14155653	11287	G	-TCTGGTTTT	0,911067	2021-03-12	United States
ORF1ab_3676_S	ORF1ab	3676	SRR14155653	11291	G	A	0,954447	2021-03-12	United States
ORF1ab_3677_L	ORF1ab	3677	SRR14155653	11296	T	G	1	2021-03-12	United States
ORF1ab_314_L	ORF1ab	314	SRR14155653	14408	C	T	0,999781	2021-03-12	United States
ORF1ab_1511_I	ORF1ab	1511	SRR14155653	17999	C	T	0,999702	2021-03-12	United States
S_80_A	S	80	SRR14155653	21801	A	C	0,999683	2021-03-12	United States
S_215_G	S	215	SRR14155653	22206	A	G	0,999657	2021-03-12	United States
S_240_NA	S	240	SRR14155653	22280	A	-CTTTACTTG	0,701524	2021-03-12	United States
S_417_N	S	417	SRR14155653	22813	G	T	0,999841	2021-03-12	United States
S_484_K	S	484	SRR14155653	23012	G	A	1	2021-03-12	United States
S_501_Y	S	501	SRR14155653	23063	A	T	1	2021-03-12	United States
S_614_G	S	614	SRR14155653	23403	A	G	0,999876	2021-03-12	United States
S_701_V	S	701	SRR14155653	23664	C	T	0,999968	2021-03-12	United States
S_1251_V	S	1251	SRR14155653	25314	G	T	0,09387	2021-03-12	United States
S_1252_C	S	1252	SRR14155653	25317	C	G	0,0907067	2021-03-12	United States
ORF3a_57_H	ORF3a	57	SRR14155653	25563	G	T	0,999792	2021-03-12	United States
ORF3a_171_L	ORF3a	171	SRR14155653	25904	C	T	0,999752	2021-03-12	United States
E_71_L	E	71	SRR14155653	26456	C	T	0,999884	2021-03-12	United States
ORF7a_29_L	ORF7a	29	SRR14155653	27478	G	T	0,99954	2021-03-12	United States
ORF7a_93_F	ORF7a	93	SRR14155653	27670	G	T	0,99973	2021-03-12	United States
ORF8_121_L	ORF8	121	SRR14155653	28254	A	C	0,99977	2021-03-12	United States
N_205_I	N	205	SRR14155653	28887	C	T	0,999602	2021-03-12	United States
ORF1ab_300_F	ORF1ab	300	SRR14155654	1163	A	T	0,999056	2021-03-12	United States
ORF1ab_610_L	ORF1ab	610	SRR14155654	2094	C	T	0,999727	2021-03-12	United States
ORF1ab_2093_I	ORF1ab	2093	SRR14155654	6543	C	T	0,988381	2021-03-12	United States
ORF1ab_2345_V	ORF1ab	2345	SRR14155654	7299	C	T	0,999342	2021-03-12	United States
ORF1ab_314_L	ORF1ab	314	SRR14155654	14408	C	T	0,999511	2021-03-12	United States
ORF1ab_1325_S	ORF1ab	1325	SRR14155654	17440	C	T	0,998286	2021-03-12	United States
ORF1ab_1325_L	ORF1ab	1325	SRR14155654	17441	C	T	0,997898	2021-03-12	United States
ORF1ab_1581_I	ORF1ab	1581	SRR14155654	18210	G	T	0,999834	2021-03-12	United States
ORF1ab_2257_S	ORF1ab	2257	SRR14155654	20238	G	T	0,999468	2021-03-12	United States
S_614_G	S	614	SRR14155654	23403	A	G	0,999789	2021-03-12	United States
S_675_H	S	675	SRR14155654	23587	G	C	1	2021-03-12	United States
ORF3a_171_L	ORF3a	171	SRR14155654	25904	C	T	0,998543	2021-03-12	United States
ORF6_42_N	ORF6	42	SRR14155654	27327	G	T	0,999416	2021-03-12	United States
ORF7a_75_F	ORF7a	75	SRR14155654	27617	A	T	1	2021-03-12	United States
ORF7b_31_L	ORF7b	31	SRR14155654	27847	C	T	0,99986	2021-03-12	United States
N_203_K	N	203	SRR14155654	28881	G	A	0,999806	2021-03-12	United States
N_204_R	N	204	SRR14155654	28883	G	C	0,999924	2021-03-12	United States
N_368_R	N	368	SRR14155654	29376	C	G	0,99944	2021-03-12	United States
ORF1ab_265_I	ORF1ab	265	SRR14155655	1059	C	T	0,99964	2021-03-12	United States
ORF1ab_1969_T	ORF1ab	1969	SRR14155655	6170	G	A	0,0677966	2021-03-12	United States
ORF1ab_2186_A	ORF1ab	2186	SRR14155655	6821	A	G	1	2021-03-12	United States
ORF1ab_3603_NA	ORF1ab	3603	SRR14155655	11074	C	-T	0,0693797	2021-03-12	United States
ORF1ab_3672_A	ORF1ab	3672	SRR14155655	11279	A	G	0,999899	2021-03-12	United States
ORF1ab_4205_V	ORF1ab	4205	SRR14155655	12878	A	G	1	2021-03-12	United States
ORF1ab_314_L	ORF1ab	314	SRR14155655	14408	C	T	0,999686	2021-03-12	United States
ORF1ab_563_Y	ORF1ab	563	SRR14155655	15154	C	T	0,0527473	2021-03-12	United States
ORF1ab_813_H	ORF1ab	813	SRR14155655	15906	G	T	0,99976	2021-03-12	United States
ORF1ab_1183_Y	ORF1ab	1183	SRR14155655	17014	G	T	0,961826	2021-03-12	United States
ORF1ab_1315_C	ORF1ab	1315	SRR14155655	17410	C	T	0,999848	2021-03-12	United States
S_13_I	S	13	SRR14155655	21600	G	T	1	2021-03-12	United States
S_152_C	S	152	SRR14155655	22018	G	T	0,981081	2021-03-12	United States
S_452_R	S	452	SRR14155655	22917	T	G	1	2021-03-12	United States
S_499_A	S	499	SRR14155655	23057	C	G	0,0597826	2021-03-12	United States
S_614_G	S	614	SRR14155655	23403	A	G	0,999835	2021-03-12	United States
S_1153_Y	S	1153	SRR14155655	25019	G	T	0,0515856	2021-03-12	United States
ORF3a_57_H	ORF3a	57	SRR14155655	25563	G	T	0,999756	2021-03-12	United States
N_205_I	N	205	SRR14155655	28887	C	T	0,999351	2021-03-12	United States
ORF1ab_1001_I	ORF1ab	1001	SRR14155656	3267	C	T	0,999794	2021-03-12	United States
ORF1ab_1708_D	ORF1ab	1708	SRR14155656	5388	C	A	0,999631	2021-03-12	United States
ORF1ab_2230_T	ORF1ab	2230	SRR14155656	6954	T	C	0,999873	2021-03-12	United States
ORF1ab_2259_I	ORF1ab	2259	SRR14155656	7042	G	T	0,998347	2021-03-12	United States
ORF1ab_3674_NA	ORF1ab	3674	SRR14155656	11287	G	-TCTGGTTTT	0,910033	2021-03-12	United States
ORF1ab_3676_S	ORF1ab	3676	SRR14155656	11291	G	A	0,942598	2021-03-12	United States
ORF1ab_3677_L	ORF1ab	3677	SRR14155656	11296	T	G	0,992662	2021-03-12	United States
ORF1ab_218_L	ORF1ab	218	SRR14155656	14120	C	T	0,999571	2021-03-12	United States
ORF1ab_314_L	ORF1ab	314	SRR14155656	14408	C	T	1	2021-03-12	United States
S_68_NA	S	68	SRR14155656	21764	A	-TACATG	0,64178	2021-03-12	United States
S_143_NA	S	143	SRR14155656	21990	T	-TTA	0,829151	2021-03-12	United States
S_501_Y	S	501	SRR14155656	23063	A	T	0,999551	2021-03-12	United States
S_570_D	S	570	SRR14155656	23271	C	A	0,999699	2021-03-12	United States
S_614_G	S	614	SRR14155656	23403	A	G	0,999673	2021-03-12	United States
S_681_H	S	681	SRR14155656	23604	C	A	0,99986	2021-03-12	United States
S_716_I	S	716	SRR14155656	23709	C	T	0,999868	2021-03-12	United States
S_982_A	S	982	SRR14155656	24506	T	G	0,998706	2021-03-12	United States
S_1118_H	S	1118	SRR14155656	24914	G	C	0,999935	2021-03-12	United States
ORF8_27_*	ORF8	27	SRR14155656	27972	C	T	0,999756	2021-03-12	United States
ORF8_52_I	ORF8	52	SRR14155656	28048	G	T	0,999917	2021-03-12	United States
ORF8_68_*	ORF8	68	SRR14155656	28095	A	T	0,908851	2021-03-12	United States
ORF8_73_C	ORF8	73	SRR14155656	28111	A	G	0,999442	2021-03-12	United States
N_3_H	N	3	SRR14155656	28280	G	C	1	2021-03-12	United States
N_3_V	N	3	SRR14155656	28281	A	T	0,999849	2021-03-12	United States
N_3_E	N	3	SRR14155656	28282	T	A	0,999827	2021-03-12	United States
N_203_K	N	203	SRR14155656	28881	G	A	0,999827	2021-03-12	United States
N_204_R	N	204	SRR14155656	28883	G	C	0,999592	2021-03-12	United States
N_235_F	N	235	SRR14155656	28977	C	T	0,999538	2021-03-12	United States
ORF1ab_265_I	ORF1ab	265	SRR14155657	1059	C	T	0,999551	2021-03-09	United States
ORF1ab_1679_S	ORF1ab	1679	SRR14155657	5300	G	T	0,998239	2021-03-09	United States
ORF1ab_3162_E	ORF1ab	3162	SRR14155657	9749	A	G	0,999856	2021-03-09	United States
ORF1ab_3201_P	ORF1ab	3201	SRR14155657	9867	T	C	0,999682	2021-03-09	United States
ORF1ab_3209_V	ORF1ab	3209	SRR14155657	9891	C	T	0,999314	2021-03-09	United States
ORF1ab_3674_NA	ORF1ab	3674	SRR14155657	11287	G	-TCTGGTTTT	0,911828	2021-03-09	United States
ORF1ab_3676_S	ORF1ab	3676	SRR14155657	11291	G	A	0,973941	2021-03-09	United States
ORF1ab_3677_L	ORF1ab	3677	SRR14155657	11296	T	G	1	2021-03-09	United States
ORF1ab_3847_I	ORF1ab	3847	SRR14155657	11804	G	A	0,999595	2021-03-09	United States
ORF1ab_314_L	ORF1ab	314	SRR14155657	14408	C	T	0,99967	2021-03-09	United States
S_155_R	S	155	SRR14155657	22025	A	C	0,997417	2021-03-09	United States
S_157_S	S	157	SRR14155657	22032	T	C	0,998266	2021-03-09	United States
S_452_R	S	452	SRR14155657	22917	T	G	1	2021-03-09	United States
S_614_G	S	614	SRR14155657	23403	A	G	0,999905	2021-03-09	United States
S_859_N	S	859	SRR14155657	24138	C	A	0,999866	2021-03-09	United States
S_950_H	S	950	SRR14155657	24410	G	C	0,962692	2021-03-09	United States
S_1251_V	S	1251	SRR14155657	25314	G	T	0,0535826	2021-03-09	United States
ORF3a_42_L	ORF3a	42	SRR14155657	25517	C	T	0,998787	2021-03-09	United States
ORF3a_57_H	ORF3a	57	SRR14155657	25563	G	T	0,999798	2021-03-09	United States
ORF3a_104_L	ORF3a	104	SRR14155657	25703	C	T	0,993334	2021-03-09	United States
E_49_L	E	49	SRR14155657	26389	G	T	0,999949	2021-03-09	United States
ORF8_11_I	ORF8	11	SRR14155657	27925	C	T	0,999814	2021-03-09	United States
ORF8_51_S	ORF8	51	SRR14155657	28044	G	T	0,999903	2021-03-09	United States
N_205_I	N	205	SRR14155657	28887	C	T	0,999677	2021-03-09	United States
N_234_I	N	234	SRR14155657	28975	G	A	0,999908	2021-03-09	United States
ORF1ab_265_I	ORF1ab	265	SRR14155658	1059	C	T	0,999704	2021-03-12	United States
ORF1ab_1679_S	ORF1ab	1679	SRR14155658	5300	G	T	0,999244	2021-03-12	United States
ORF1ab_3162_E	ORF1ab	3162	SRR14155658	9749	A	G	0,99949	2021-03-12	United States
ORF1ab_3201_P	ORF1ab	3201	SRR14155658	9867	T	C	1	2021-03-12	United States
ORF1ab_3209_V	ORF1ab	3209	SRR14155658	9891	C	T	0,999875	2021-03-12	United States
ORF1ab_3674_NA	ORF1ab	3674	SRR14155658	11287	G	-TCTGGTTTT	0,909532	2021-03-12	United States
ORF1ab_3676_S	ORF1ab	3676	SRR14155658	11291	G	A	0,655914	2021-03-12	United States
ORF1ab_3677_L	ORF1ab	3677	SRR14155658	11296	T	G	0,998686	2021-03-12	United States
ORF1ab_3847_I	ORF1ab	3847	SRR14155658	11804	G	A	0,999618	2021-03-12	United States
ORF1ab_314_L	ORF1ab	314	SRR14155658	14408	C	T	0,999252	2021-03-12	United States
ORF1ab_1969_C	ORF1ab	1969	SRR14155658	19373	T	G	0,0513699	2021-03-12	United States
ORF1ab_2276_H	ORF1ab	2276	SRR14155658	20293	T	C	0,999658	2021-03-12	United States
S_80_G	S	80	SRR14155658	21801	A	G	0,999875	2021-03-12	United States
S_143_NA	S	143	SRR14155658	21990	T	-TTA	0,838203	2021-03-12	United States
S_157_S	S	157	SRR14155658	22032	T	C	0,984616	2021-03-12	United States
S_452_R	S	452	SRR14155658	22917	T	G	0,997488	2021-03-12	United States
S_614_G	S	614	SRR14155658	23403	A	G	0,999787	2021-03-12	United States
S_859_N	S	859	SRR14155658	24138	C	A	0,999548	2021-03-12	United States
S_950_H	S	950	SRR14155658	24410	G	C	0,984862	2021-03-12	United States
ORF3a_42_L	ORF3a	42	SRR14155658	25517	C	T	0,997867	2021-03-12	United States
ORF3a_57_H	ORF3a	57	SRR14155658	25563	G	T	0,999728	2021-03-12	United States
ORF3a_104_L	ORF3a	104	SRR14155658	25703	C	T	0,993785	2021-03-12	United States
ORF8_11_I	ORF8	11	SRR14155658	27925	C	T	0,999654	2021-03-12	United States
ORF8_51_S	ORF8	51	SRR14155658	28044	G	T	0,99977	2021-03-12	United States
ORF8_118_V	ORF8	118	SRR14155658	28245	T	G	0,999042	2021-03-12	United States
ORF8_119_NA	ORF8	119	SRR14155658	28250	T	+CTG	0,823488	2021-03-12	United States
ORF8_120_NA	ORF8	120	SRR14155658	28253	C	-A	0,998332	2021-03-12	United States
N_205_I	N	205	SRR14155658	28887	C	T	0,999558	2021-03-12	United States
N_234_I	N	234	SRR14155658	28975	G	A	0,999859	2021-03-12	United States
ORF1ab_1001_I	ORF1ab	1001	SRR14155659	3267	C	T	0,999861	2021-03-12	United States
ORF1ab_1708_D	ORF1ab	1708	SRR14155659	5388	C	A	0,857951	2021-03-12	United States
ORF1ab_2230_T	ORF1ab	2230	SRR14155659	6954	T	C	0,911537	2021-03-12	United States
ORF1ab_2244_T	ORF1ab	2244	SRR14155659	6996	T	C	0,0731792	2021-03-12	United States
ORF1ab_2259_I	ORF1ab	2259	SRR14155659	7042	G	T	0,91197	2021-03-12	United States
ORF1ab_2313_NA	ORF1ab	2313	SRR14155659	7203	C	-T	0,0860759	2021-03-12	United States
ORF1ab_3603_NA	ORF1ab	3603	SRR14155659	11074	C	-T	0,108992	2021-03-12	United States
ORF1ab_3674_NA	ORF1ab	3674	SRR14155659	11287	G	-TCTGGTTTT	0,904631	2021-03-12	United States
ORF1ab_3676_S	ORF1ab	3676	SRR14155659	11291	G	A	0,978916	2021-03-12	United States
ORF1ab_3677_L	ORF1ab	3677	SRR14155659	11296	T	G	1	2021-03-12	United States
ORF1ab_3966_R	ORF1ab	3966	SRR14155659	12162	A	G	0,0922058	2021-03-12	United States
ORF1ab_218_L	ORF1ab	218	SRR14155659	14120	C	T	0,999491	2021-03-12	United States
ORF1ab_314_L	ORF1ab	314	SRR14155659	14408	C	T	0,999693	2021-03-12	United States
ORF1ab_1383_R	ORF1ab	1383	SRR14155659	17615	A	G	0,148671	2021-03-12	United States
ORF1ab_1653_D	ORF1ab	1653	SRR14155659	18424	A	G	0,129355	2021-03-12	United States
ORF1ab_2333_G	ORF1ab	2333	SRR14155659	20465	A	G	0,065628	2021-03-12	United States
S_30_H	S	30	SRR14155659	21650	A	C	0,0619183	2021-03-12	United States
S_68_NA	S	68	SRR14155659	21764	A	-TACATG	0,645997	2021-03-12	United States
S_143_NA	S	143	SRR14155659	21990	T	-TTA	0,798806	2021-03-12	United States
S_501_Y	S	501	SRR14155659	23063	A	T	1	2021-03-12	United States
S_511_A	S	511	SRR14155659	23094	T	C	0,131944	2021-03-12	United States
S_570_D	S	570	SRR14155659	23271	C	A	0,999544	2021-03-12	United States
S_614_G	S	614	SRR14155659	23403	A	G	0,999848	2021-03-12	United States
S_681_H	S	681	SRR14155659	23604	C	A	1	2021-03-12	United States
S_716_I	S	716	SRR14155659	23709	C	T	0,999346	2021-03-12	United States
S_893_V	S	893	SRR14155659	24240	C	T	0,99993	2021-03-12	United States
S_1099_D	S	1099	SRR14155659	24858	G	A	0,0588235	2021-03-12	United States
S_1118_H	S	1118	SRR14155659	24914	G	C	0,999913	2021-03-12	United States
ORF7a_116_I	ORF7a	116	SRR14155659	27739	C	A	0,259669	2021-03-12	United States
ORF8_27_*	ORF8	27	SRR14155659	27972	C	T	0,999558	2021-03-12	United States
ORF8_52_I	ORF8	52	SRR14155659	28048	G	T	0,999822	2021-03-12	United States
ORF8_68_*	ORF8	68	SRR14155659	28095	A	T	0,891673	2021-03-12	United States
ORF8_73_C	ORF8	73	SRR14155659	28111	A	G	0,925561	2021-03-12	United States
N_3_H	N	3	SRR14155659	28280	G	C	0,86175	2021-03-12	United States
N_3_V	N	3	SRR14155659	28281	A	T	0,861282	2021-03-12	United States
N_3_E	N	3	SRR14155659	28282	T	A	0,861011	2021-03-12	United States
N_108_*	N	108	SRR14155659	28596	G	A	0,0648668	2021-03-12	United States
N_203_K	N	203	SRR14155659	28881	G	A	1	2021-03-12	United States
N_204_R	N	204	SRR14155659	28883	G	C	1	2021-03-12	United States
N_235_F	N	235	SRR14155659	28977	C	T	1	2021-03-12	United States
N_256_*	N	256	SRR14155659	29039	A	T	0,0645536	2021-03-12	United States
ORF10_37_F	ORF10	37	SRR14155659	29666	C	T	0,589255	2021-03-12	United States
ORF1ab_372_T	ORF1ab	372	SRR14155660	1379	G	A	0,999537	2021-03-12	United States
ORF1ab_1001_I	ORF1ab	1001	SRR14155660	3267	C	T	0,99966	2021-03-12	United States
ORF1ab_1054_S	ORF1ab	1054	SRR14155660	3425	C	T	0,999821	2021-03-12	United States
ORF1ab_1708_D	ORF1ab	1708	SRR14155660	5388	C	A	1	2021-03-12	United States
ORF1ab_2230_T	ORF1ab	2230	SRR14155660	6954	T	C	1	2021-03-12	United States
ORF1ab_3674_NA	ORF1ab	3674	SRR14155660	11287	G	-TCTGGTTTT	0,904385	2021-03-12	United States
ORF1ab_3676_S	ORF1ab	3676	SRR14155660	11291	G	A	0,993289	2021-03-12	United States
ORF1ab_3677_L	ORF1ab	3677	SRR14155660	11296	T	G	1	2021-03-12	United States
ORF1ab_3687_L	ORF1ab	3687	SRR14155660	11325	C	T	0,998806	2021-03-12	United States
ORF1ab_3966_R	ORF1ab	3966	SRR14155660	12162	A	G	0,999854	2021-03-12	United States
ORF1ab_88_V	ORF1ab	88	SRR14155660	13730	C	T	0,992414	2021-03-12	United States
ORF1ab_314_L	ORF1ab	314	SRR14155660	14408	C	T	0,999754	2021-03-12	United States
ORF1ab_1383_R	ORF1ab	1383	SRR14155660	17615	A	G	0,999794	2021-03-12	United States
ORF1ab_2333_G	ORF1ab	2333	SRR14155660	20465	A	G	0,0893278	2021-03-12	United States
ORF1ab_2557_R	ORF1ab	2557	SRR14155660	21137	A	G	0,99996	2021-03-12	United States
S_18_F	S	18	SRR14155660	21614	C	T	0,99966	2021-03-12	United States
S_68_NA	S	68	SRR14155660	21764	A	-TACATG	0,668521	2021-03-12	United States
S_143_NA	S	143	SRR14155660	21990	T	-TTA	0,831283	2021-03-12	United States
S_501_Y	S	501	SRR14155660	23063	A	T	1	2021-03-12	United States
S_570_D	S	570	SRR14155660	23271	C	A	0,999819	2021-03-12	United States
S_614_G	S	614	SRR14155660	23403	A	G	0,999929	2021-03-12	United States
S_681_H	S	681	SRR14155660	23604	C	A	0,99966	2021-03-12	United States
S_716_I	S	716	SRR14155660	23709	C	T	0,999839	2021-03-12	United States
S_982_A	S	982	SRR14155660	24506	T	G	0,999724	2021-03-12	United States
S_1118_H	S	1118	SRR14155660	24914	G	C	0,999868	2021-03-12	United States
S_1191_N	S	1191	SRR14155660	25135	G	T	0,999696	2021-03-12	United States
ORF8_27_*	ORF8	27	SRR14155660	27972	C	T	0,999648	2021-03-12	United States
ORF8_52_I	ORF8	52	SRR14155660	28048	G	T	0,999823	2021-03-12	United States
ORF8_73_C	ORF8	73	SRR14155660	28111	A	G	0,999816	2021-03-12	United States
N_3_H	N	3	SRR14155660	28280	G	C	0,999982	2021-03-12	United States
N_3_V	N	3	SRR14155660	28281	A	T	0,999844	2021-03-12	United States
N_3_E	N	3	SRR14155660	28282	T	A	0,99977	2021-03-12	United States
N_178_S	N	178	SRR14155660	28805	G	A	0,999822	2021-03-12	United States
N_203_K	N	203	SRR14155660	28881	G	A	0,999587	2021-03-12	United States
N_204_R	N	204	SRR14155660	28883	G	C	0,998996	2021-03-12	United States
N_235_F	N	235	SRR14155660	28977	C	T	0,997281	2021-03-12	United States
ORF1ab_265_I	ORF1ab	265	SRR14155661	1059	C	T	0,998972	2021-03-12	United States
ORF1ab_289_D	ORF1ab	289	SRR14155661	1132	A	T	0,999906	2021-03-12	United States
ORF1ab_868_L	ORF1ab	868	SRR14155661	2867	G	T	0,999872	2021-03-12	United States
ORF1ab_1465_*	ORF1ab	1465	SRR14155661	4660	T	G	0,0580244	2021-03-12	United States
ORF1ab_1946_S	ORF1ab	1946	SRR14155661	6101	G	A	0,999057	2021-03-12	United States
ORF1ab_3201_P	ORF1ab	3201	SRR14155661	9867	T	C	0,999892	2021-03-12	United States
ORF1ab_3674_NA	ORF1ab	3674	SRR14155661	11287	G	-TCTGGTTTT	0,909905	2021-03-12	United States
ORF1ab_3676_S	ORF1ab	3676	SRR14155661	11291	G	A	0,955056	2021-03-12	United States
ORF1ab_3677_L	ORF1ab	3677	SRR14155661	11296	T	G	0,997984	2021-03-12	United States
ORF1ab_248_A	ORF1ab	248	SRR14155661	14210	T	C	0,998524	2021-03-12	United States
ORF1ab_314_L	ORF1ab	314	SRR14155661	14408	C	T	0,999536	2021-03-12	United States
ORF1ab_1011_H	ORF1ab	1011	SRR14155661	16500	A	C	0,997735	2021-03-12	United States
S_3_NA	S	3	SRR14155661	21569	G	+T	0,149194	2021-03-12	United States
S_5_F	S	5	SRR14155661	21575	C	T	0,999861	2021-03-12	United States
S_95_I	S	95	SRR14155661	21846	C	T	0,999756	2021-03-12	United States
S_253_G	S	253	SRR14155661	22320	A	G	0,999754	2021-03-12	United States
S_477_N	S	477	SRR14155661	22992	G	A	1	2021-03-12	United States
S_614_G	S	614	SRR14155661	23403	A	G	0,999718	2021-03-12	United States
S_957_R	S	957	SRR14155661	24432	A	G	0,996937	2021-03-12	United States
ORF3a_42_L	ORF3a	42	SRR14155661	25517	C	T	0,999831	2021-03-12	United States
ORF3a_57_H	ORF3a	57	SRR14155661	25563	G	T	0,999562	2021-03-12	United States
ORF7a_116_F	ORF7a	116	SRR14155661	27739	C	T	0,999335	2021-03-12	United States
ORF8_11_I	ORF8	11	SRR14155661	27925	C	T	0,999739	2021-03-12	United States
N_13_L	N	13	SRR14155661	28311	C	T	0,999618	2021-03-12	United States
N_202_R	N	202	SRR14155661	28879	T	G	1	2021-03-12	United States
ORF1ab_1001_I	ORF1ab	1001	SRR14155662	3267	C	T	0,999573	2021-03-12	United States
ORF1ab_1708_D	ORF1ab	1708	SRR14155662	5388	C	A	0,999937	2021-03-12	United States
ORF1ab_2230_T	ORF1ab	2230	SRR14155662	6954	T	C	1	2021-03-12	United States
ORF1ab_3674_NA	ORF1ab	3674	SRR14155662	11287	G	-TCTGGTTTT	0,907178	2021-03-12	United States
ORF1ab_3676_S	ORF1ab	3676	SRR14155662	11291	G	A	0,982801	2021-03-12	United States
ORF1ab_3677_L	ORF1ab	3677	SRR14155662	11296	T	G	0,994624	2021-03-12	United States
ORF1ab_218_L	ORF1ab	218	SRR14155662	14120	C	T	0,999659	2021-03-12	United States
ORF1ab_314_L	ORF1ab	314	SRR14155662	14408	C	T	0,994745	2021-03-12	United States
ORF1ab_1050_I	ORF1ab	1050	SRR14155662	16616	C	T	0,100053	2021-03-12	United States
ORF1ab_1975_S	ORF1ab	1975	SRR14155662	19390	C	T	1	2021-03-12	United States
S_68_NA	S	68	SRR14155662	21764	A	-TACATG	0,661168	2021-03-12	United States
S_143_NA	S	143	SRR14155662	21990	T	-TTA	0,822325	2021-03-12	United States
S_360_K	S	360	SRR14155662	22642	C	A	0,0968788	2021-03-12	United States
S_498_K	S	498	SRR14155662	23054	C	A	1	2021-03-12	United States
S_501_Y	S	501	SRR14155662	23063	A	T	1	2021-03-12	United States
S_570_D	S	570	SRR14155662	23271	C	A	0,99963	2021-03-12	United States
S_614_G	S	614	SRR14155662	23403	A	G	0,999776	2021-03-12	United States
S_681_H	S	681	SRR14155662	23604	C	A	0,999687	2021-03-12	United States
S_716_I	S	716	SRR14155662	23709	C	T	0,999707	2021-03-12	United States
S_791_I	S	791	SRR14155662	23934	C	T	1	2021-03-12	United States
S_982_A	S	982	SRR14155662	24506	T	G	0,999723	2021-03-12	United States
S_1118_H	S	1118	SRR14155662	24914	G	C	0,999734	2021-03-12	United States
E_73_F	E	73	SRR14155662	26461	C	T	0,999721	2021-03-12	United States
ORF8_27_*	ORF8	27	SRR14155662	27972	C	T	0,998963	2021-03-12	United States
ORF8_52_I	ORF8	52	SRR14155662	28048	G	T	0,999692	2021-03-12	United States
ORF8_68_*	ORF8	68	SRR14155662	28095	A	T	0,997681	2021-03-12	United States
ORF8_73_C	ORF8	73	SRR14155662	28111	A	G	0,999911	2021-03-12	United States
N_3_H	N	3	SRR14155662	28280	G	C	0,999958	2021-03-12	United States
N_3_V	N	3	SRR14155662	28281	A	T	0,999748	2021-03-12	United States
N_3_E	N	3	SRR14155662	28282	T	A	0,99986	2021-03-12	United States
N_203_K	N	203	SRR14155662	28881	G	A	1	2021-03-12	United States
N_204_R	N	204	SRR14155662	28883	G	C	1	2021-03-12	United States
N_235_F	N	235	SRR14155662	28977	C	T	1	2021-03-12	United States
ORF1ab_265_I	ORF1ab	265	SRR14155663	1059	C	T	0,999694	2021-03-12	United States
ORF1ab_971_S	ORF1ab	971	SRR14155663	3176	C	T	0,999196	2021-03-12	United States
ORF1ab_1946_S	ORF1ab	1946	SRR14155663	6101	G	A	0,999236	2021-03-12	United States
ORF1ab_3201_P	ORF1ab	3201	SRR14155663	9867	T	C	0,99996	2021-03-12	United States
ORF1ab_3674_NA	ORF1ab	3674	SRR14155663	11287	G	-TCTGGTTTT	0,910997	2021-03-12	United States
ORF1ab_3676_S	ORF1ab	3676	SRR14155663	11291	G	A	0,986755	2021-03-12	United States
ORF1ab_3677_L	ORF1ab	3677	SRR14155663	11296	T	G	0,998739	2021-03-12	United States
ORF1ab_314_L	ORF1ab	314	SRR14155663	14408	C	T	0,999614	2021-03-12	United States
ORF1ab_1011_H	ORF1ab	1011	SRR14155663	16500	A	C	0,997903	2021-03-12	United States
ORF1ab_1814_F	ORF1ab	1814	SRR14155663	18907	G	T	0,988995	2021-03-12	United States
ORF1ab_2073_L	ORF1ab	2073	SRR14155663	19684	G	T	0,305372	2021-03-12	United States
ORF1ab_2531_S	ORF1ab	2531	SRR14155663	21058	C	T	0,999646	2021-03-12	United States
S_3_NA	S	3	SRR14155663	21569	G	+T	0,0936409	2021-03-12	United States
S_5_F	S	5	SRR14155663	21575	C	T	0,9999	2021-03-12	United States
S_95_I	S	95	SRR14155663	21846	C	T	0,9999	2021-03-12	United States
S_253_G	S	253	SRR14155663	22320	A	G	0,999256	2021-03-12	United States
S_614_G	S	614	SRR14155663	23403	A	G	0,999872	2021-03-12	United States
S_701_V	S	701	SRR14155663	23664	C	T	0,999502	2021-03-12	United States
ORF3a_42_L	ORF3a	42	SRR14155663	25517	C	T	0,999143	2021-03-12	United States
ORF3a_57_H	ORF3a	57	SRR14155663	25563	G	T	0,999933	2021-03-12	United States
ORF8_11_I	ORF8	11	SRR14155663	27925	C	T	0,999252	2021-03-12	United States
N_199_L	N	199	SRR14155663	28869	C	T	0,999856	2021-03-12	United States
N_234_I	N	234	SRR14155663	28975	G	A	0,99988	2021-03-12	United States
ORF1ab_1001_I	ORF1ab	1001	SRR14155664	3267	C	T	0,999772	2021-03-12	United States
ORF1ab_1708_D	ORF1ab	1708	SRR14155664	5388	C	A	0,999603	2021-03-12	United States
ORF1ab_2230_T	ORF1ab	2230	SRR14155664	6954	T	C	0,999465	2021-03-12	United States
ORF1ab_2345_V	ORF1ab	2345	SRR14155664	7299	C	T	0,999838	2021-03-12	United States
ORF1ab_3674_NA	ORF1ab	3674	SRR14155664	11287	G	-TCTGGTTTT	0,904552	2021-03-12	United States
ORF1ab_3676_S	ORF1ab	3676	SRR14155664	11291	G	A	0,973171	2021-03-12	United States
ORF1ab_3677_L	ORF1ab	3677	SRR14155664	11296	T	G	1	2021-03-12	United States
ORF1ab_314_L	ORF1ab	314	SRR14155664	14408	C	T	0,998934	2021-03-12	United States
S_68_NA	S	68	SRR14155664	21764	A	-TACATG	0,65731	2021-03-12	United States
S_143_NA	S	143	SRR14155664	21990	T	-TTA	0,83189	2021-03-12	United States
S_501_Y	S	501	SRR14155664	23063	A	T	1	2021-03-12	United States
S_570_D	S	570	SRR14155664	23271	C	A	0,999849	2021-03-12	United States
S_614_G	S	614	SRR14155664	23403	A	G	0,999765	2021-03-12	United States
S_681_H	S	681	SRR14155664	23604	C	A	0,999715	2021-03-12	United States
S_716_I	S	716	SRR14155664	23709	C	T	0,999597	2021-03-12	United States
S_982_A	S	982	SRR14155664	24506	T	G	0,999722	2021-03-12	United States
S_1118_H	S	1118	SRR14155664	24914	G	C	0,999318	2021-03-12	United States
ORF3a_236_T	ORF3a	236	SRR14155664	26099	T	C	1	2021-03-12	United States
ORF8_27_*	ORF8	27	SRR14155664	27972	C	T	0,999605	2021-03-12	United States
ORF8_52_I	ORF8	52	SRR14155664	28048	G	T	0,999459	2021-03-12	United States
ORF8_68_*	ORF8	68	SRR14155664	28095	A	T	0,987938	2021-03-12	United States
ORF8_73_C	ORF8	73	SRR14155664	28111	A	G	0,99994	2021-03-12	United States
N_3_H	N	3	SRR14155664	28280	G	C	0,999911	2021-03-12	United States
N_3_V	N	3	SRR14155664	28281	A	T	0,999851	2021-03-12	United States
N_3_E	N	3	SRR14155664	28282	T	A	0,999807	2021-03-12	United States
N_203_K	N	203	SRR14155664	28881	G	A	0,999661	2021-03-12	United States
N_204_R	N	204	SRR14155664	28883	G	C	0,999713	2021-03-12	United States
N_235_F	N	235	SRR14155664	28977	C	T	0,99971	2021-03-12	United States
ORF1ab_265_I	ORF1ab	265	SRR14155665	1059	C	T	0,999885	2021-03-12	United States
ORF1ab_1862_S	ORF1ab	1862	SRR14155665	5849	C	T	0,999019	2021-03-12	United States
ORF1ab_1946_S	ORF1ab	1946	SRR14155665	6101	G	A	0,998582	2021-03-12	United States
ORF1ab_3201_P	ORF1ab	3201	SRR14155665	9867	T	C	0,99994	2021-03-12	United States
ORF1ab_3359_L	ORF1ab	3359	SRR14155665	10341	C	T	0,999813	2021-03-12	United States
ORF1ab_3392_V	ORF1ab	3392	SRR14155665	10440	C	T	0,0912484	2021-03-12	United States
ORF1ab_3674_NA	ORF1ab	3674	SRR14155665	11287	G	-TCTGGTTTT	0,910679	2021-03-12	United States
ORF1ab_3677_L	ORF1ab	3677	SRR14155665	11296	T	G	0,998673	2021-03-12	United States
ORF1ab_314_L	ORF1ab	314	SRR14155665	14408	C	T	0,999604	2021-03-12	United States
ORF1ab_1011_H	ORF1ab	1011	SRR14155665	16500	A	C	0,997545	2021-03-12	United States
ORF1ab_2313_S	ORF1ab	2313	SRR14155665	20404	C	T	0,999407	2021-03-12	United States
S_3_NA	S	3	SRR14155665	21569	G	+T	0,127745	2021-03-12	United States
S_5_F	S	5	SRR14155665	21575	C	T	0,999831	2021-03-12	United States
S_95_I	S	95	SRR14155665	21846	C	T	0,99983	2021-03-12	United States
S_253_G	S	253	SRR14155665	22320	A	G	0,99985	2021-03-12	United States
S_477_N	S	477	SRR14155665	22992	G	A	0,998863	2021-03-12	United States
S_614_G	S	614	SRR14155665	23403	A	G	0,999863	2021-03-12	United States
S_870_V	S	870	SRR14155665	24170	A	G	0,999955	2021-03-12	United States
S_957_R	S	957	SRR14155665	24432	A	G	0,999907	2021-03-12	United States
ORF3a_42_L	ORF3a	42	SRR14155665	25517	C	T	0,997517	2021-03-12	United States
ORF3a_57_H	ORF3a	57	SRR14155665	25563	G	T	0,999236	2021-03-12	United States
ORF7a_116_F	ORF7a	116	SRR14155665	27739	C	T	1	2021-03-12	United States
ORF8_11_I	ORF8	11	SRR14155665	27925	C	T	0,999639	2021-03-12	United States
N_13_L	N	13	SRR14155665	28311	C	T	0,999659	2021-03-12	United States
N_202_R	N	202	SRR14155665	28879	T	G	1	2021-03-12	United States
ORF10_3_C	ORF10	3	SRR14155665	29565	A	G	1	2021-03-12	United States
ORF1ab_265_I	ORF1ab	265	SRR14155666	1059	C	T	0,999644	2021-03-12	United States
ORF1ab_3603_NA	ORF1ab	3603	SRR14155666	11074	C	-T	0,0505535	2021-03-12	United States
ORF1ab_4205_V	ORF1ab	4205	SRR14155666	12878	A	G	0,999852	2021-03-12	United States
ORF1ab_314_L	ORF1ab	314	SRR14155666	14408	C	T	0,998781	2021-03-12	United States
ORF1ab_1183_Y	ORF1ab	1183	SRR14155666	17014	G	T	0,996659	2021-03-12	United States
ORF1ab_2517_I	ORF1ab	2517	SRR14155666	21017	C	T	0,999785	2021-03-12	United States
S_13_I	S	13	SRR14155666	21600	G	T	0,999863	2021-03-12	United States
S_152_C	S	152	SRR14155666	22018	G	T	0,998814	2021-03-12	United States
S_272_H	S	272	SRR14155666	22377	C	A	1	2021-03-12	United States
S_452_R	S	452	SRR14155666	22917	T	G	1	2021-03-12	United States
S_614_G	S	614	SRR14155666	23403	A	G	0,999822	2021-03-12	United States
ORF3a_42_L	ORF3a	42	SRR14155666	25517	C	T	0,646225	2021-03-12	United States
ORF3a_57_H	ORF3a	57	SRR14155666	25563	G	T	0,999788	2021-03-12	United States
ORF3a_143_V	ORF3a	143	SRR14155666	25820	C	T	0,99957	2021-03-12	United States
N_205_I	N	205	SRR14155666	28887	C	T	0,999599	2021-03-12	United States
ORF1ab_1001_I	ORF1ab	1001	SRR14155667	3267	C	T	0,999737	2021-03-12	United States
ORF1ab_1708_D	ORF1ab	1708	SRR14155667	5388	C	A	0,999734	2021-03-12	United States
ORF1ab_2230_T	ORF1ab	2230	SRR14155667	6954	T	C	1	2021-03-12	United States
ORF1ab_2832_V	ORF1ab	2832	SRR14155667	8760	C	T	1	2021-03-12	United States
ORF1ab_3674_NA	ORF1ab	3674	SRR14155667	11287	G	-TCTGGTTTT	0,910972	2021-03-12	United States
ORF1ab_3676_S	ORF1ab	3676	SRR14155667	11291	G	A	0,948882	2021-03-12	United States
ORF1ab_3677_L	ORF1ab	3677	SRR14155667	11296	T	G	1	2021-03-12	United States
ORF1ab_3966_R	ORF1ab	3966	SRR14155667	12162	A	G	0,997263	2021-03-12	United States
ORF1ab_314_L	ORF1ab	314	SRR14155667	14408	C	T	0,999347	2021-03-12	United States
ORF1ab_1383_R	ORF1ab	1383	SRR14155667	17615	A	G	0,99984	2021-03-12	United States
ORF1ab_2557_R	ORF1ab	2557	SRR14155667	21137	A	G	0,999905	2021-03-12	United States
S_68_NA	S	68	SRR14155667	21764	A	-TACATG	0,664939	2021-03-12	United States
S_143_NA	S	143	SRR14155667	21990	T	-TTA	0,837108	2021-03-12	United States
S_501_Y	S	501	SRR14155667	23063	A	T	0,995516	2021-03-12	United States
S_570_D	S	570	SRR14155667	23271	C	A	0,999589	2021-03-12	United States
S_614_G	S	614	SRR14155667	23403	A	G	0,999856	2021-03-12	United States
S_681_H	S	681	SRR14155667	23604	C	A	0,999302	2021-03-12	United States
S_716_I	S	716	SRR14155667	23709	C	T	0,999763	2021-03-12	United States
S_982_A	S	982	SRR14155667	24506	T	G	0,999836	2021-03-12	United States
S_1118_H	S	1118	SRR14155667	24914	G	C	0,999881	2021-03-12	United States
S_1191_N	S	1191	SRR14155667	25135	G	T	0,999863	2021-03-12	United States
ORF8_27_*	ORF8	27	SRR14155667	27972	C	T	0,99969	2021-03-12	United States
ORF8_52_I	ORF8	52	SRR14155667	28048	G	T	0,999608	2021-03-12	United States
ORF8_73_C	ORF8	73	SRR14155667	28111	A	G	0,999916	2021-03-12	United States
N_3_H	N	3	SRR14155667	28280	G	C	0,999941	2021-03-12	United States
N_3_V	N	3	SRR14155667	28281	A	T	0,999881	2021-03-12	United States
N_3_E	N	3	SRR14155667	28282	T	A	0,999807	2021-03-12	United States
N_203_K	N	203	SRR14155667	28881	G	A	0,999412	2021-03-12	United States
N_204_R	N	204	SRR14155667	28883	G	C	1	2021-03-12	United States
N_235_F	N	235	SRR14155667	28977	C	T	1	2021-03-12	United States
ORF1ab_265_I	ORF1ab	265	SRR14155668	1059	C	T	1	2021-03-09	United States
ORF1ab_1679_S	ORF1ab	1679	SRR14155668	5300	G	T	0,974923	2021-03-09	United States
ORF1ab_3162_E	ORF1ab	3162	SRR14155668	9749	A	G	0,968381	2021-03-09	United States
ORF1ab_3201_P	ORF1ab	3201	SRR14155668	9867	T	C	0,973901	2021-03-09	United States
ORF1ab_3209_V	ORF1ab	3209	SRR14155668	9891	C	T	0,972117	2021-03-09	United States
ORF1ab_3604_L	ORF1ab	3604	SRR14155668	11075	T	C	0,0643547	2021-03-09	United States
ORF1ab_3674_NA	ORF1ab	3674	SRR14155668	11287	G	-TCTGGTTTT	0,905174	2021-03-09	United States
ORF1ab_3676_S	ORF1ab	3676	SRR14155668	11291	G	A	0,973451	2021-03-09	United States
ORF1ab_3677_L	ORF1ab	3677	SRR14155668	11296	T	G	1	2021-03-09	United States
ORF1ab_3847_I	ORF1ab	3847	SRR14155668	11804	G	A	0,897821	2021-03-09	United States
ORF1ab_314_L	ORF1ab	314	SRR14155668	14408	C	T	0,999871	2021-03-09	United States
S_80_G	S	80	SRR14155668	21801	A	G	0,94321	2021-03-09	United States
S_143_NA	S	143	SRR14155668	21990	T	-TTA	0,827011	2021-03-09	United States
S_157_S	S	157	SRR14155668	22032	T	C	0,906977	2021-03-09	United States
S_157_L	S	157	SRR14155668	22033	C	A	0,0557554	2021-03-09	United States
S_452_R	S	452	SRR14155668	22917	T	G	0,993671	2021-03-09	United States
S_614_G	S	614	SRR14155668	23403	A	G	0,999933	2021-03-09	United States
S_859_N	S	859	SRR14155668	24138	C	A	0,999744	2021-03-09	United States
S_950_H	S	950	SRR14155668	24410	G	C	0,998021	2021-03-09	United States
ORF3a_42_L	ORF3a	42	SRR14155668	25517	C	T	0,961599	2021-03-09	United States
ORF3a_57_H	ORF3a	57	SRR14155668	25563	G	T	0,971885	2021-03-09	United States
ORF3a_104_L	ORF3a	104	SRR14155668	25703	C	T	0,991848	2021-03-09	United States
ORF8_11_I	ORF8	11	SRR14155668	27925	C	T	0,913503	2021-03-09	United States
ORF8_27_*	ORF8	27	SRR14155668	27972	C	T	0,0661838	2021-03-09	United States
ORF8_51_S	ORF8	51	SRR14155668	28044	G	T	0,928704	2021-03-09	United States
ORF8_52_I	ORF8	52	SRR14155668	28048	G	T	0,0685738	2021-03-09	United States
ORF8_68_*	ORF8	68	SRR14155668	28095	A	T	0,0723286	2021-03-09	United States
N_195_I	N	195	SRR14155668	28857	G	T	0,137602	2021-03-09	United States
N_203_K	N	203	SRR14155668	28881	G	A	0,0863787	2021-03-09	United States
N_204_R	N	204	SRR14155668	28883	G	C	0,0877888	2021-03-09	United States
N_205_I	N	205	SRR14155668	28887	C	T	0,834602	2021-03-09	United States
N_234_I	N	234	SRR14155668	28975	G	A	0,842713	2021-03-09	United States
N_235_F	N	235	SRR14155668	28977	C	T	0,152688	2021-03-09	United States
ORF1ab_265_I	ORF1ab	265	SRR14155670	1059	C	T	0,999759	2021-03-12	United States
ORF1ab_2361_K	ORF1ab	2361	SRR14155670	7348	T	A	0,999697	2021-03-12	United States
ORF1ab_2606_I	ORF1ab	2606	SRR14155670	8083	G	A	0,999651	2021-03-12	United States
ORF1ab_3352_F	ORF1ab	3352	SRR14155670	10319	C	T	0,99982	2021-03-12	United States
ORF1ab_3540_T	ORF1ab	3540	SRR14155670	10884	A	C	0,999824	2021-03-12	United States
ORF1ab_3603_NA	ORF1ab	3603	SRR14155670	11074	C	+T	0,0826688	2021-03-12	United States
ORF1ab_3606_NA	ORF1ab	3606	SRR14155670	11082	T	-G	0,202507	2021-03-12	United States
ORF1ab_3606_F	ORF1ab	3606	SRR14155670	11083	G	T	0,999557	2021-03-12	United States
ORF1ab_314_L	ORF1ab	314	SRR14155670	14408	C	T	0,999688	2021-03-12	United States
ORF1ab_1555_I	ORF1ab	1555	SRR14155670	18131	C	T	0,999828	2021-03-12	United States
ORF1ab_1653_D	ORF1ab	1653	SRR14155670	18424	A	G	0,999964	2021-03-12	United States
ORF1ab_2613_C	ORF1ab	2613	SRR14155670	21304	C	T	1	2021-03-12	United States
S_29_I	S	29	SRR14155670	21648	C	T	1	2021-03-12	United States
S_614_G	S	614	SRR14155670	23403	A	G	0,999865	2021-03-12	United States
S_677_H	S	677	SRR14155670	23593	G	T	1	2021-03-12	United States
ORF3a_57_H	ORF3a	57	SRR14155670	25563	G	T	0,999612	2021-03-12	United States
ORF3a_172_V	ORF3a	172	SRR14155670	25907	G	T	0,998363	2021-03-12	United States
ORF8_24_L	ORF8	24	SRR14155670	27964	C	T	1	2021-03-12	United States
N_67_S	N	67	SRR14155670	28472	C	T	0,999657	2021-03-12	United States
N_199_L	N	199	SRR14155670	28869	C	T	0,999614	2021-03-12	United States
ORF1ab_292_N	ORF1ab	292	SRR14155671	1141	G	T	0,149563	2021-03-12	United States
ORF1ab_1188_L	ORF1ab	1188	SRR14155671	3828	C	T	0,999442	2021-03-12	United States
ORF1ab_1795_Q	ORF1ab	1795	SRR14155671	5648	A	C	0,999836	2021-03-12	United States
ORF1ab_2941_S	ORF1ab	2941	SRR14155671	9086	G	A	0,999018	2021-03-12	United States
ORF1ab_3674_NA	ORF1ab	3674	SRR14155671	11287	G	-TCTGGTTTT	0,913066	2021-03-12	United States
ORF1ab_3676_S	ORF1ab	3676	SRR14155671	11291	G	A	0,970588	2021-03-12	United States
ORF1ab_3677_L	ORF1ab	3677	SRR14155671	11296	T	G	1	2021-03-12	United States
ORF1ab_4018_F	ORF1ab	4018	SRR14155671	12318	C	T	0,364182	2021-03-12	United States
ORF1ab_314_L	ORF1ab	314	SRR14155671	14408	C	T	0,999773	2021-03-12	United States
ORF1ab_1219_S	ORF1ab	1219	SRR14155671	17122	G	T	0,999662	2021-03-12	United States
ORF1ab_1264_D	ORF1ab	1264	SRR14155671	17259	G	T	0,999758	2021-03-12	United States
ORF1ab_2333_G	ORF1ab	2333	SRR14155671	20465	A	G	0,146711	2021-03-12	United States
S_18_F	S	18	SRR14155671	21614	C	T	0,999944	2021-03-12	United States
S_20_N	S	20	SRR14155671	21621	C	A	0,999888	2021-03-12	United States
S_26_S	S	26	SRR14155671	21638	C	T	0,999546	2021-03-12	United States
S_138_Y	S	138	SRR14155671	21974	G	T	0,994077	2021-03-12	United States
S_190_S	S	190	SRR14155671	22132	G	T	1	2021-03-12	United States
S_417_T	S	417	SRR14155671	22812	A	C	0,999789	2021-03-12	United States
S_484_K	S	484	SRR14155671	23012	G	A	1	2021-03-12	United States
S_501_Y	S	501	SRR14155671	23063	A	T	1	2021-03-12	United States
S_614_G	S	614	SRR14155671	23403	A	G	0,999884	2021-03-12	United States
S_655_Y	S	655	SRR14155671	23525	C	T	0,999953	2021-03-12	United States
S_1027_I	S	1027	SRR14155671	24642	C	T	0,999852	2021-03-12	United States
S_1176_F	S	1176	SRR14155671	25088	G	T	0,999631	2021-03-12	United States
S_1251_V	S	1251	SRR14155671	25314	G	T	0,132585	2021-03-12	United States
S_1252_C	S	1252	SRR14155671	25317	C	G	0,125157	2021-03-12	United States
ORF3a_57_H	ORF3a	57	SRR14155671	25563	G	T	0,999703	2021-03-12	United States
ORF3a_253_P	ORF3a	253	SRR14155671	26149	T	C	0,997946	2021-03-12	United States
ORF8_92_K	ORF8	92	SRR14155671	28167	G	A	0,999479	2021-03-12	United States
N_80_R	N	80	SRR14155671	28512	C	G	0,999889	2021-03-12	United States
N_202_C	N	202	SRR14155671	28877	A	T	0,999847	2021-03-12	United States
N_202_T	N	202	SRR14155671	28878	G	C	1	2021-03-12	United States
N_203_K	N	203	SRR14155671	28881	G	A	0,999922	2021-03-12	United States
N_204_R	N	204	SRR14155671	28883	G	C	0,991985	2021-03-12	United States
ORF1ab_265_I	ORF1ab	265	SRR14155672	1059	C	T	1	2021-03-12	United States
ORF1ab_1352_V	ORF1ab	1352	SRR14155672	4320	C	T	0,989433	2021-03-12	United States
ORF1ab_1760_I	ORF1ab	1760	SRR14155672	5544	C	T	0,0891243	2021-03-12	United States
ORF1ab_3158_T	ORF1ab	3158	SRR14155672	9738	G	C	0,999893	2021-03-12	United States
ORF1ab_3546_S	ORF1ab	3546	SRR14155672	10901	G	A	0,999823	2021-03-12	United States
ORF1ab_3603_NA	ORF1ab	3603	SRR14155672	11074	C	-T	0,0516819	2021-03-12	United States
ORF1ab_314_L	ORF1ab	314	SRR14155672	14408	C	T	0,999929	2021-03-12	United States
ORF1ab_976_L	ORF1ab	976	SRR14155672	16394	C	T	0,999947	2021-03-12	United States
ORF1ab_1183_Y	ORF1ab	1183	SRR14155672	17014	G	T	0,997117	2021-03-12	United States
S_13_I	S	13	SRR14155672	21600	G	T	0,999801	2021-03-12	United States
S_152_C	S	152	SRR14155672	22018	G	T	0,994824	2021-03-12	United States
S_258_L	S	258	SRR14155672	22335	G	T	0,988142	2021-03-12	United States
S_452_R	S	452	SRR14155672	22917	T	G	1	2021-03-12	United States
S_614_G	S	614	SRR14155672	23403	A	G	0,999777	2021-03-12	United States
ORF3a_57_H	ORF3a	57	SRR14155672	25563	G	T	0,999797	2021-03-12	United States
ORF3a_259_L	ORF3a	259	SRR14155672	26167	G	T	0,999576	2021-03-12	United States
ORF8_65_V	ORF8	65	SRR14155672	28087	C	T	0,952848	2021-03-12	United States
N_205_I	N	205	SRR14155672	28887	C	T	0,999701	2021-03-12	United States
ORF1ab_265_I	ORF1ab	265	SRR14155673	1059	C	T	0,999958	2021-03-12	United States
ORF1ab_1221_L	ORF1ab	1221	SRR14155673	3927	C	T	0,0654113	2021-03-12	United States
ORF1ab_4044_S	ORF1ab	4044	SRR14155673	12395	G	T	0,972907	2021-03-12	United States
ORF1ab_4197_S	ORF1ab	4197	SRR14155673	12854	C	T	0,0539273	2021-03-12	United States
ORF1ab_4205_V	ORF1ab	4205	SRR14155673	12878	A	G	0,930864	2021-03-12	United States
ORF1ab_314_L	ORF1ab	314	SRR14155673	14408	C	T	0,999833	2021-03-12	United States
ORF1ab_1183_Y	ORF1ab	1183	SRR14155673	17014	G	T	0,987356	2021-03-12	United States
ORF1ab_1242_D	ORF1ab	1242	SRR14155673	17193	G	T	0,0506655	2021-03-12	United States
S_13_I	S	13	SRR14155673	21600	G	T	0,98315	2021-03-12	United States
S_152_C	S	152	SRR14155673	22018	G	T	0,942768	2021-03-12	United States
S_452_R	S	452	SRR14155673	22917	T	G	0,99542	2021-03-12	United States
S_522_P	S	522	SRR14155673	23126	G	C	0,947917	2021-03-12	United States
S_614_G	S	614	SRR14155673	23403	A	G	0,999623	2021-03-12	United States
S_701_V	S	701	SRR14155673	23664	C	T	0,979807	2021-03-12	United States
S_804_P	S	804	SRR14155673	23973	A	C	0,991319	2021-03-12	United States
ORF3a_57_H	ORF3a	57	SRR14155673	25563	G	T	0,999586	2021-03-12	United States
ORF8_100_L	ORF8	100	SRR14155673	28191	G	T	0,99985	2021-03-12	United States
N_205_I	N	205	SRR14155673	28887	C	T	0,980842	2021-03-12	United States
N_234_I	N	234	SRR14155673	28975	G	T	0,981863	2021-03-12	United States
ORF1ab_265_I	ORF1ab	265	SRR14155674	1059	C	T	0,999654	2021-03-13	United States
ORF1ab_2606_I	ORF1ab	2606	SRR14155674	8083	G	A	0,999759	2021-03-13	United States
ORF1ab_3352_F	ORF1ab	3352	SRR14155674	10319	C	T	0,999694	2021-03-13	United States
ORF1ab_314_L	ORF1ab	314	SRR14155674	14408	C	T	0,999297	2021-03-13	United States
ORF1ab_1452_L	ORF1ab	1452	SRR14155674	17822	C	T	1	2021-03-13	United States
ORF1ab_1653_D	ORF1ab	1653	SRR14155674	18424	A	G	0,999918	2021-03-13	United States
ORF1ab_2613_C	ORF1ab	2613	SRR14155674	21304	C	T	1	2021-03-13	United States
S_501_T	S	501	SRR14155674	23064	A	C	1	2021-03-13	United States
S_614_G	S	614	SRR14155674	23403	A	G	0,999918	2021-03-13	United States
S_677_H	S	677	SRR14155674	23593	G	T	0,999532	2021-03-13	United States
ORF3a_57_H	ORF3a	57	SRR14155674	25563	G	T	0,99962	2021-03-13	United States
ORF3a_172_V	ORF3a	172	SRR14155674	25907	G	T	0,999702	2021-03-13	United States
ORF3a_177_T	ORF3a	177	SRR14155674	25922	G	C	1	2021-03-13	United States
ORF8_24_L	ORF8	24	SRR14155674	27964	C	T	0,999808	2021-03-13	United States
N_18_V	N	18	SRR14155674	28326	G	T	0,991662	2021-03-13	United States
N_67_S	N	67	SRR14155674	28472	C	T	0,999702	2021-03-13	United States
N_199_L	N	199	SRR14155674	28869	C	T	0,999253	2021-03-13	United States
N_377_Y	N	377	SRR14155674	29402	G	T	1	2021-03-13	United States
ORF1ab_1001_I	ORF1ab	1001	SRR14155675	3267	C	T	0,999747	2021-03-12	United States
ORF1ab_1708_D	ORF1ab	1708	SRR14155675	5388	C	A	0,999852	2021-03-12	United States
ORF1ab_2230_T	ORF1ab	2230	SRR14155675	6954	T	C	0,999735	2021-03-12	United States
ORF1ab_3674_NA	ORF1ab	3674	SRR14155675	11287	G	-TCTGGTTTT	0,906437	2021-03-12	United States
ORF1ab_3676_S	ORF1ab	3676	SRR14155675	11291	G	A	0,90678	2021-03-12	United States
ORF1ab_3677_L	ORF1ab	3677	SRR14155675	11296	T	G	0,991585	2021-03-12	United States
ORF1ab_3966_R	ORF1ab	3966	SRR14155675	12162	A	G	0,99957	2021-03-12	United States
ORF1ab_314_L	ORF1ab	314	SRR14155675	14408	C	T	0,999629	2021-03-12	United States
ORF1ab_1383_R	ORF1ab	1383	SRR14155675	17615	A	G	0,999772	2021-03-12	United States
ORF1ab_2557_R	ORF1ab	2557	SRR14155675	21137	A	G	0,999787	2021-03-12	United States
S_68_NA	S	68	SRR14155675	21764	A	-TACATG	0,664055	2021-03-12	United States
S_143_NA	S	143	SRR14155675	21990	T	-TTA	0,829801	2021-03-12	United States
S_501_Y	S	501	SRR14155675	23063	A	T	1	2021-03-12	United States
S_570_D	S	570	SRR14155675	23271	C	A	0,999876	2021-03-12	United States
S_614_G	S	614	SRR14155675	23403	A	G	0,9997	2021-03-12	United States
S_681_H	S	681	SRR14155675	23604	C	A	0,999716	2021-03-12	United States
S_716_I	S	716	SRR14155675	23709	C	T	0,999955	2021-03-12	United States
S_982_A	S	982	SRR14155675	24506	T	G	0,999942	2021-03-12	United States
S_1118_H	S	1118	SRR14155675	24914	G	C	0,999721	2021-03-12	United States
S_1191_N	S	1191	SRR14155675	25135	G	T	0,999895	2021-03-12	United States
ORF8_27_*	ORF8	27	SRR14155675	27972	C	T	0,999739	2021-03-12	United States
ORF8_52_I	ORF8	52	SRR14155675	28048	G	T	0,99964	2021-03-12	United States
ORF8_73_C	ORF8	73	SRR14155675	28111	A	G	0,999727	2021-03-12	United States
N_3_H	N	3	SRR14155675	28280	G	C	0,999627	2021-03-12	United States
N_3_V	N	3	SRR14155675	28281	A	T	0,99992	2021-03-12	United States
N_3_E	N	3	SRR14155675	28282	T	A	0,99984	2021-03-12	United States
N_203_K	N	203	SRR14155675	28881	G	A	1	2021-03-12	United States
N_204_R	N	204	SRR14155675	28883	G	C	0,999651	2021-03-12	United States
N_235_F	N	235	SRR14155675	28977	C	T	0,99942	2021-03-12	United States
ORF1ab_1001_I	ORF1ab	1001	SRR14155676	3267	C	T	0,999817	2021-03-12	United States
ORF1ab_1708_D	ORF1ab	1708	SRR14155676	5388	C	A	0,999699	2021-03-12	United States
ORF1ab_1905_F	ORF1ab	1905	SRR14155676	5979	C	T	1	2021-03-12	United States
ORF1ab_2230_T	ORF1ab	2230	SRR14155676	6954	T	C	1	2021-03-12	United States
ORF1ab_3488_I	ORF1ab	3488	SRR14155676	10728	C	T	0,999716	2021-03-12	United States
ORF1ab_3674_NA	ORF1ab	3674	SRR14155676	11287	G	-TCTGGTTTT	0,905369	2021-03-12	United States
ORF1ab_3676_S	ORF1ab	3676	SRR14155676	11291	G	A	0,966006	2021-03-12	United States
ORF1ab_3677_L	ORF1ab	3677	SRR14155676	11296	T	G	0,9974	2021-03-12	United States
ORF1ab_218_L	ORF1ab	218	SRR14155676	14120	C	T	0,999667	2021-03-12	United States
ORF1ab_314_L	ORF1ab	314	SRR14155676	14408	C	T	0,999828	2021-03-12	United States
S_30_H	S	30	SRR14155676	21650	A	C	0,104098	2021-03-12	United States
S_33_S	S	33	SRR14155676	21659	A	T	0,096	2021-03-12	United States
S_68_NA	S	68	SRR14155676	21764	A	-TACATG	0,67214	2021-03-12	United States
S_143_NA	S	143	SRR14155676	21990	T	-TTA	0,822694	2021-03-12	United States
S_367_L	S	367	SRR14155676	22661	G	C	0,999912	2021-03-12	United States
S_501_Y	S	501	SRR14155676	23063	A	T	1	2021-03-12	United States
S_570_D	S	570	SRR14155676	23271	C	A	0,999516	2021-03-12	United States
S_614_G	S	614	SRR14155676	23403	A	G	0,999897	2021-03-12	United States
S_681_H	S	681	SRR14155676	23604	C	A	0,999848	2021-03-12	United States
S_716_I	S	716	SRR14155676	23709	C	T	0,999929	2021-03-12	United States
S_982_A	S	982	SRR14155676	24506	T	G	0,99977	2021-03-12	United States
S_1118_H	S	1118	SRR14155676	24914	G	C	0,999981	2021-03-12	United States
ORF3a_100_D	ORF3a	100	SRR14155676	25691	G	A	0,999145	2021-03-12	United States
ORF3a_194_K	ORF3a	194	SRR14155676	25972	G	A	0,0618661	2021-03-12	United States
ORF8_27_*	ORF8	27	SRR14155676	27972	C	T	1	2021-03-12	United States
ORF8_52_I	ORF8	52	SRR14155676	28048	G	T	0,999879	2021-03-12	United States
ORF8_68_*	ORF8	68	SRR14155676	28095	A	T	0,994812	2021-03-12	United States
ORF8_73_C	ORF8	73	SRR14155676	28111	A	G	0,999857	2021-03-12	United States
N_3_H	N	3	SRR14155676	28280	G	C	0,999943	2021-03-12	United States
N_3_V	N	3	SRR14155676	28281	A	T	0,99977	2021-03-12	United States
N_3_E	N	3	SRR14155676	28282	T	A	0,999725	2021-03-12	United States
N_203_K	N	203	SRR14155676	28881	G	A	0,999634	2021-03-12	United States
N_204_R	N	204	SRR14155676	28883	G	C	1	2021-03-12	United States
N_235_F	N	235	SRR14155676	28977	C	T	0,999298	2021-03-12	United States
ORF1ab_265_I	ORF1ab	265	SRR14155677	1059	C	T	0,999364	2021-03-12	United States
ORF1ab_770_NA	ORF1ab	770	SRR14155677	2574	C	-TAG	0,0519865	2021-03-12	United States
ORF1ab_2606_I	ORF1ab	2606	SRR14155677	8083	G	A	0,999677	2021-03-12	United States
ORF1ab_3352_F	ORF1ab	3352	SRR14155677	10319	C	T	0,99978	2021-03-12	United States
ORF1ab_3604_L	ORF1ab	3604	SRR14155677	11075	T	C	0,976568	2021-03-12	United States
ORF1ab_314_L	ORF1ab	314	SRR14155677	14408	C	T	0,999583	2021-03-12	United States
ORF1ab_870_Y	ORF1ab	870	SRR14155677	16075	G	T	0,999668	2021-03-12	United States
ORF1ab_1448_NA	ORF1ab	1448	SRR14155677	17809	A	-T	0,0662252	2021-03-12	United States
ORF1ab_1653_D	ORF1ab	1653	SRR14155677	18424	A	G	0,99991	2021-03-12	United States
ORF1ab_2034_I	ORF1ab	2034	SRR14155677	19567	G	A	0,080292	2021-03-12	United States
S_614_G	S	614	SRR14155677	23403	A	G	0,999854	2021-03-12	United States
ORF3a_57_H	ORF3a	57	SRR14155677	25563	G	T	0,999817	2021-03-12	United States
ORF3a_172_V	ORF3a	172	SRR14155677	25907	G	T	1	2021-03-12	United States
ORF6_22_NA	ORF6	22	SRR14155677	27265	T	-TTAAAGTTTCCATTTGGAATCTTGATTA	0,449212	2021-03-12	United States
ORF7a_73_Y	ORF7a	73	SRR14155677	27610	C	T	0,0860927	2021-03-12	United States
ORF8_24_L	ORF8	24	SRR14155677	27964	C	T	0,999944	2021-03-12	United States
N_67_S	N	67	SRR14155677	28472	C	T	0,999801	2021-03-12	United States
N_199_L	N	199	SRR14155677	28869	C	T	1	2021-03-12	United States
N_377_Y	N	377	SRR14155677	29402	G	T	0,999728	2021-03-12	United States
ORF1ab_1001_I	ORF1ab	1001	SRR14155678	3267	C	T	0,999862	2021-03-12	United States
ORF1ab_1708_D	ORF1ab	1708	SRR14155678	5388	C	A	0,999803	2021-03-12	United States
ORF1ab_2230_T	ORF1ab	2230	SRR14155678	6954	T	C	0,999924	2021-03-12	United States
ORF1ab_3353_R	ORF1ab	3353	SRR14155678	10323	A	G	0,999598	2021-03-12	United States
ORF1ab_3674_NA	ORF1ab	3674	SRR14155678	11287	G	-TCTGGTTTT	0,908048	2021-03-12	United States
ORF1ab_3676_S	ORF1ab	3676	SRR14155678	11291	G	A	0,914747	2021-03-12	United States
ORF1ab_3677_L	ORF1ab	3677	SRR14155678	11296	T	G	0,99923	2021-03-12	United States
ORF1ab_3829_F	ORF1ab	3829	SRR14155678	11750	C	T	0,9994	2021-03-12	United States
ORF1ab_3966_R	ORF1ab	3966	SRR14155678	12162	A	G	0,999378	2021-03-12	United States
ORF1ab_314_L	ORF1ab	314	SRR14155678	14408	C	T	0,999323	2021-03-12	United States
ORF1ab_1383_R	ORF1ab	1383	SRR14155678	17615	A	G	0,998975	2021-03-12	United States
ORF1ab_2557_R	ORF1ab	2557	SRR14155678	21137	A	G	0,999685	2021-03-12	United States
S_68_NA	S	68	SRR14155678	21764	A	-TACATG	0,659247	2021-03-12	United States
S_143_NA	S	143	SRR14155678	21990	T	-TTA	0,822224	2021-03-12	United States
S_208_M	S	208	SRR14155678	22185	C	T	0,999636	2021-03-12	United States
S_501_Y	S	501	SRR14155678	23063	A	T	0,99982	2021-03-12	United States
S_570_D	S	570	SRR14155678	23271	C	A	0,999768	2021-03-12	United States
S_614_G	S	614	SRR14155678	23403	A	G	0,999856	2021-03-12	United States
S_681_H	S	681	SRR14155678	23604	C	A	0,999859	2021-03-12	United States
S_716_I	S	716	SRR14155678	23709	C	T	0,999867	2021-03-12	United States
S_982_A	S	982	SRR14155678	24506	T	G	0,999929	2021-03-12	United States
S_1118_H	S	1118	SRR14155678	24914	G	C	0,999689	2021-03-12	United States
S_1191_N	S	1191	SRR14155678	25135	G	T	0,999872	2021-03-12	United States
ORF3a_241_D	ORF3a	241	SRR14155678	26115	A	C	0,99938	2021-03-12	United States
ORF8_27_*	ORF8	27	SRR14155678	27972	C	T	0,999397	2021-03-12	United States
ORF8_52_I	ORF8	52	SRR14155678	28048	G	T	0,999895	2021-03-12	United States
ORF8_73_C	ORF8	73	SRR14155678	28111	A	G	0,999642	2021-03-12	United States
N_3_H	N	3	SRR14155678	28280	G	C	0,999965	2021-03-12	United States
N_3_V	N	3	SRR14155678	28281	A	T	0,999965	2021-03-12	United States
N_3_E	N	3	SRR14155678	28282	T	A	0,999824	2021-03-12	United States
N_203_K	N	203	SRR14155678	28881	G	A	0,999656	2021-03-12	United States
N_204_R	N	204	SRR14155678	28883	G	C	0,999969	2021-03-12	United States
N_235_F	N	235	SRR14155678	28977	C	T	0,999755	2021-03-12	United States
ORF1ab_265_I	ORF1ab	265	SRR14155679	1059	C	T	0,999788	2021-03-10	United States
ORF1ab_1049_V	ORF1ab	1049	SRR14155679	3411	C	T	0,999915	2021-03-10	United States
ORF1ab_1141_Y	ORF1ab	1141	SRR14155679	3686	C	T	0,999888	2021-03-10	United States
ORF1ab_2606_I	ORF1ab	2606	SRR14155679	8083	G	A	0,999835	2021-03-10	United States
ORF1ab_2787_L	ORF1ab	2787	SRR14155679	8626	C	A	1	2021-03-10	United States
ORF1ab_3352_F	ORF1ab	3352	SRR14155679	10319	C	T	0,999847	2021-03-10	United States
ORF1ab_314_L	ORF1ab	314	SRR14155679	14408	C	T	0,99965	2021-03-10	United States
ORF1ab_1027_I	ORF1ab	1027	SRR14155679	16547	C	T	0,99986	2021-03-10	United States
ORF1ab_1653_D	ORF1ab	1653	SRR14155679	18424	A	G	0,999839	2021-03-10	United States
ORF1ab_2541_Y	ORF1ab	2541	SRR14155679	21088	G	T	0,997327	2021-03-10	United States
ORF1ab_2612_L	ORF1ab	2612	SRR14155679	21302	C	T	1	2021-03-10	United States
ORF1ab_2613_S	ORF1ab	2613	SRR14155679	21304	C	A	1	2021-03-10	United States
ORF1ab_2613_H	ORF1ab	2613	SRR14155679	21305	G	A	1	2021-03-10	United States
S_614_G	S	614	SRR14155679	23403	A	G	0,999888	2021-03-10	United States
ORF3a_57_H	ORF3a	57	SRR14155679	25563	G	T	0,999899	2021-03-10	United States
ORF3a_99_S	ORF3a	99	SRR14155679	25687	G	T	0,99992	2021-03-10	United States
ORF3a_172_V	ORF3a	172	SRR14155679	25907	G	T	0,980806	2021-03-10	United States
ORF3a_256_F	ORF3a	256	SRR14155679	26158	G	T	0,214059	2021-03-10	United States
ORF8_24_L	ORF8	24	SRR14155679	27964	C	T	0,9999	2021-03-10	United States
ORF8_60_F	ORF8	60	SRR14155679	28073	G	T	0,999496	2021-03-10	United States
N_67_S	N	67	SRR14155679	28472	C	T	0,99974	2021-03-10	United States
N_199_L	N	199	SRR14155679	28869	C	T	0,999927	2021-03-10	United States
ORF10_29_*	ORF10	29	SRR14155679	29642	C	T	0,172758	2021-03-10	United States
ORF1ab_265_I	ORF1ab	265	SRR14155680	1059	C	T	0,999617	2021-03-08	United States
ORF1ab_426_L	ORF1ab	426	SRR14155680	1542	G	T	0,999867	2021-03-08	United States
ORF1ab_3201_P	ORF1ab	3201	SRR14155680	9867	T	C	0,999853	2021-03-08	United States
ORF1ab_3674_NA	ORF1ab	3674	SRR14155680	11287	G	-TCTGGTTTT	0,910127	2021-03-08	United States
ORF1ab_3676_S	ORF1ab	3676	SRR14155680	11291	G	A	0,964844	2021-03-08	United States
ORF1ab_3677_L	ORF1ab	3677	SRR14155680	11296	T	G	0,995575	2021-03-08	United States
ORF1ab_3796_NA	ORF1ab	3796	SRR14155680	11651	C	+T	0,0611662	2021-03-08	United States
ORF1ab_4018_F	ORF1ab	4018	SRR14155680	12318	C	T	0,999831	2021-03-08	United States
ORF1ab_4241_V	ORF1ab	4241	SRR14155680	12986	A	G	0,999928	2021-03-08	United States
ORF1ab_314_L	ORF1ab	314	SRR14155680	14408	C	T	0,999799	2021-03-08	United States
ORF1ab_1011_H	ORF1ab	1011	SRR14155680	16500	A	C	0,976067	2021-03-08	United States
S_3_NA	S	3	SRR14155680	21569	G	+T	0,117544	2021-03-08	United States
S_5_F	S	5	SRR14155680	21575	C	T	0,999871	2021-03-08	United States
S_95_I	S	95	SRR14155680	21846	C	T	0,999448	2021-03-08	United States
S_253_G	S	253	SRR14155680	22320	A	G	0,999797	2021-03-08	United States
S_484_K	S	484	SRR14155680	23012	G	A	1	2021-03-08	United States
S_614_G	S	614	SRR14155680	23403	A	G	0,99979	2021-03-08	United States
S_701_V	S	701	SRR14155680	23664	C	T	0,999941	2021-03-08	United States
ORF3a_42_L	ORF3a	42	SRR14155680	25517	C	T	0,998434	2021-03-08	United States
ORF3a_57_H	ORF3a	57	SRR14155680	25563	G	T	0,999678	2021-03-08	United States
ORF8_11_I	ORF8	11	SRR14155680	27925	C	T	0,999572	2021-03-08	United States
N_199_L	N	199	SRR14155680	28869	C	T	0,999832	2021-03-08	United States
N_234_I	N	234	SRR14155680	28975	G	A	0,999902	2021-03-08	United States
ORF1ab_265_I	ORF1ab	265	SRR14155681	1059	C	T	0,99941	2021-03-12	United States
ORF1ab_1576_Y	ORF1ab	1576	SRR14155681	4991	A	T	0,999542	2021-03-12	United States
ORF1ab_1679_S	ORF1ab	1679	SRR14155681	5300	G	T	0,998867	2021-03-12	United States
ORF1ab_3162_E	ORF1ab	3162	SRR14155681	9749	A	G	0,999618	2021-03-12	United States
ORF1ab_3201_P	ORF1ab	3201	SRR14155681	9867	T	C	0,999959	2021-03-12	United States
ORF1ab_3209_V	ORF1ab	3209	SRR14155681	9891	C	T	0,99954	2021-03-12	United States
ORF1ab_3674_NA	ORF1ab	3674	SRR14155681	11287	G	-TCTGGTTTT	0,908647	2021-03-12	United States
ORF1ab_3676_S	ORF1ab	3676	SRR14155681	11291	G	A	0,885714	2021-03-12	United States
ORF1ab_3677_L	ORF1ab	3677	SRR14155681	11296	T	G	0,993151	2021-03-12	United States
ORF1ab_3847_I	ORF1ab	3847	SRR14155681	11804	G	A	0,99969	2021-03-12	United States
ORF1ab_314_L	ORF1ab	314	SRR14155681	14408	C	T	0,999503	2021-03-12	United States
ORF1ab_1895_T	ORF1ab	1895	SRR14155681	19150	G	A	0,99978	2021-03-12	United States
S_33_I	S	33	SRR14155681	21660	C	T	0,99986	2021-03-12	United States
S_80_G	S	80	SRR14155681	21801	A	G	0,99988	2021-03-12	United States
S_143_NA	S	143	SRR14155681	21990	T	-TTA	0,86334	2021-03-12	United States
S_157_S	S	157	SRR14155681	22032	T	C	0,989467	2021-03-12	United States
S_452_R	S	452	SRR14155681	22917	T	G	0,998861	2021-03-12	United States
S_614_G	S	614	SRR14155681	23403	A	G	0,999765	2021-03-12	United States
S_859_N	S	859	SRR14155681	24138	C	A	0,999306	2021-03-12	United States
S_950_H	S	950	SRR14155681	24410	G	C	0,98313	2021-03-12	United States
ORF3a_42_L	ORF3a	42	SRR14155681	25517	C	T	0,999571	2021-03-12	United States
ORF3a_57_H	ORF3a	57	SRR14155681	25563	G	T	0,999862	2021-03-12	United States
ORF3a_104_L	ORF3a	104	SRR14155681	25703	C	T	0,991341	2021-03-12	United States
ORF8_11_I	ORF8	11	SRR14155681	27925	C	T	0,999508	2021-03-12	United States
ORF8_51_S	ORF8	51	SRR14155681	28044	G	T	0,999233	2021-03-12	United States
ORF8_115_P	ORF8	115	SRR14155681	28237	G	C	0,999899	2021-03-12	United States
N_205_I	N	205	SRR14155681	28887	C	T	0,999772	2021-03-12	United States
N_234_I	N	234	SRR14155681	28975	G	A	0,999743	2021-03-12	United States
ORF1ab_265_I	ORF1ab	265	SRR14155682	1059	C	T	0,99991	2021-03-11	United States
ORF1ab_1946_S	ORF1ab	1946	SRR14155682	6101	G	A	1	2021-03-11	United States
ORF1ab_2967_I	ORF1ab	2967	SRR14155682	9165	C	T	0,586299	2021-03-11	United States
ORF1ab_3201_P	ORF1ab	3201	SRR14155682	9867	T	C	0,999795	2021-03-11	United States
ORF1ab_3674_NA	ORF1ab	3674	SRR14155682	11287	G	-TCTGGTTTT	0,908195	2021-03-11	United States
ORF1ab_3676_S	ORF1ab	3676	SRR14155682	11291	G	A	0,979508	2021-03-11	United States
ORF1ab_3677_L	ORF1ab	3677	SRR14155682	11296	T	G	0,998915	2021-03-11	United States
ORF1ab_314_L	ORF1ab	314	SRR14155682	14408	C	T	0,999906	2021-03-11	United States
ORF1ab_1011_H	ORF1ab	1011	SRR14155682	16500	A	C	0,999502	2021-03-11	United States
S_5_F	S	5	SRR14155682	21575	C	T	1	2021-03-11	United States
S_77_N	S	77	SRR14155682	21793	G	T	1	2021-03-11	United States
S_95_I	S	95	SRR14155682	21846	C	T	1	2021-03-11	United States
S_253_G	S	253	SRR14155682	22320	A	G	0,99892	2021-03-11	United States
S_375_F	S	375	SRR14155682	22686	C	T	0,99994	2021-03-11	United States
S_614_G	S	614	SRR14155682	23403	A	G	0,999912	2021-03-11	United States
S_957_R	S	957	SRR14155682	24432	A	G	0,999963	2021-03-11	United States
S_1084_Y	S	1084	SRR14155682	24812	G	T	0,999864	2021-03-11	United States
ORF3a_42_L	ORF3a	42	SRR14155682	25517	C	T	0,999596	2021-03-11	United States
ORF3a_57_H	ORF3a	57	SRR14155682	25563	G	T	0,999935	2021-03-11	United States
M_203_NA	M	203	SRR14155682	27131	C	-TATAAAT	0,0899866	2021-03-11	United States
ORF7a_116_F	ORF7a	116	SRR14155682	27739	C	T	1	2021-03-11	United States
ORF8_11_I	ORF8	11	SRR14155682	27925	C	T	0,999555	2021-03-11	United States
N_13_L	N	13	SRR14155682	28311	C	T	0,999839	2021-03-11	United States
N_202_R	N	202	SRR14155682	28879	T	G	0,999673	2021-03-11	United States
ORF1ab_265_I	ORF1ab	265	SRR14155683	1059	C	T	0,999868	2021-03-10	United States
ORF1ab_3644_F	ORF1ab	3644	SRR14155683	11195	C	T	0,130842	2021-03-10	United States
ORF1ab_4205_V	ORF1ab	4205	SRR14155683	12878	A	G	0,999555	2021-03-10	United States
ORF1ab_314_L	ORF1ab	314	SRR14155683	14408	C	T	0,999839	2021-03-10	United States
ORF1ab_1183_Y	ORF1ab	1183	SRR14155683	17014	G	T	0,998528	2021-03-10	United States
ORF1ab_1315_C	ORF1ab	1315	SRR14155683	17410	C	T	0,851083	2021-03-10	United States
S_13_I	S	13	SRR14155683	21600	G	T	0,99931	2021-03-10	United States
S_152_C	S	152	SRR14155683	22018	G	T	0,995295	2021-03-10	United States
S_452_R	S	452	SRR14155683	22917	T	G	1	2021-03-10	United States
S_614_G	S	614	SRR14155683	23403	A	G	0,999693	2021-03-10	United States
ORF3a_57_H	ORF3a	57	SRR14155683	25563	G	T	0,999924	2021-03-10	United States
ORF8_100_L	ORF8	100	SRR14155683	28191	G	T	0,999938	2021-03-10	United States
N_205_I	N	205	SRR14155683	28887	C	T	0,999894	2021-03-10	United States
N_234_I	N	234	SRR14155683	28975	G	T	0,999826	2021-03-10	United States
ORF1ab_265_I	ORF1ab	265	SRR14155684	1059	C	T	0,999602	2021-03-11	United States
ORF1ab_1576_Y	ORF1ab	1576	SRR14155684	4991	A	T	0,999612	2021-03-11	United States
ORF1ab_1679_S	ORF1ab	1679	SRR14155684	5300	G	T	0,999547	2021-03-11	United States
ORF1ab_2153_I	ORF1ab	2153	SRR14155684	6723	C	T	0,999002	2021-03-11	United States
ORF1ab_3162_E	ORF1ab	3162	SRR14155684	9749	A	G	0,999918	2021-03-11	United States
ORF1ab_3201_P	ORF1ab	3201	SRR14155684	9867	T	C	0,997662	2021-03-11	United States
ORF1ab_3209_V	ORF1ab	3209	SRR14155684	9891	C	T	0,997744	2021-03-11	United States
ORF1ab_3537_S	ORF1ab	3537	SRR14155684	10875	A	G	0,246127	2021-03-11	United States
ORF1ab_3674_NA	ORF1ab	3674	SRR14155684	11287	G	-TCTGGTTTT	0,912561	2021-03-11	United States
ORF1ab_3676_S	ORF1ab	3676	SRR14155684	11291	G	A	0,979167	2021-03-11	United States
ORF1ab_3677_L	ORF1ab	3677	SRR14155684	11296	T	G	0,997778	2021-03-11	United States
ORF1ab_3847_I	ORF1ab	3847	SRR14155684	11804	G	A	0,999921	2021-03-11	United States
ORF1ab_314_L	ORF1ab	314	SRR14155684	14408	C	T	0,999856	2021-03-11	United States
ORF1ab_1895_T	ORF1ab	1895	SRR14155684	19150	G	A	0,999799	2021-03-11	United States
S_80_G	S	80	SRR14155684	21801	A	G	1	2021-03-11	United States
S_143_NA	S	143	SRR14155684	21990	T	-TTA	0,831135	2021-03-11	United States
S_157_S	S	157	SRR14155684	22032	T	C	0,964951	2021-03-11	United States
S_452_R	S	452	SRR14155684	22917	T	G	1	2021-03-11	United States
S_614_G	S	614	SRR14155684	23403	A	G	0,999871	2021-03-11	United States
S_859_N	S	859	SRR14155684	24138	C	A	0,999439	2021-03-11	United States
S_950_H	S	950	SRR14155684	24410	G	C	0,989589	2021-03-11	United States
ORF3a_42_L	ORF3a	42	SRR14155684	25517	C	T	0,999405	2021-03-11	United States
ORF3a_57_H	ORF3a	57	SRR14155684	25563	G	T	0,999919	2021-03-11	United States
ORF3a_104_L	ORF3a	104	SRR14155684	25703	C	T	0,995239	2021-03-11	United States
ORF8_11_I	ORF8	11	SRR14155684	27925	C	T	0,999801	2021-03-11	United States
ORF8_51_S	ORF8	51	SRR14155684	28044	G	T	0,999282	2021-03-11	United States
ORF8_115_P	ORF8	115	SRR14155684	28237	G	C	0,999895	2021-03-11	United States
N_5_E	N	5	SRR14155684	28287	G	A	0,999804	2021-03-11	United States
N_205_I	N	205	SRR14155684	28887	C	T	0,999799	2021-03-11	United States
N_234_I	N	234	SRR14155684	28975	G	A	0,999537	2021-03-11	United States
ORF1ab_265_I	ORF1ab	265	SRR14155685	1059	C	T	1	2021-03-11	United States
ORF1ab_656_V	ORF1ab	656	SRR14155685	2232	C	T	0,999581	2021-03-11	United States
ORF1ab_783_F	ORF1ab	783	SRR14155685	2612	G	T	0,0782768	2021-03-11	United States
ORF1ab_3201_P	ORF1ab	3201	SRR14155685	9867	T	C	0,99995	2021-03-11	United States
ORF1ab_3674_NA	ORF1ab	3674	SRR14155685	11287	G	-TCTGGTTTT	0,906896	2021-03-11	United States
ORF1ab_3676_S	ORF1ab	3676	SRR14155685	11291	G	A	0,984375	2021-03-11	United States
ORF1ab_3677_L	ORF1ab	3677	SRR14155685	11296	T	G	1	2021-03-11	United States
ORF1ab_4174_I	ORF1ab	4174	SRR14155685	12786	C	T	0,977307	2021-03-11	United States
ORF1ab_314_L	ORF1ab	314	SRR14155685	14408	C	T	0,999898	2021-03-11	United States
ORF1ab_1011_H	ORF1ab	1011	SRR14155685	16500	A	C	0,99924	2021-03-11	United States
S_3_NA	S	3	SRR14155685	21569	G	+T	0,113376	2021-03-11	United States
S_5_F	S	5	SRR14155685	21575	C	T	1	2021-03-11	United States
S_95_I	S	95	SRR14155685	21846	C	T	0,999903	2021-03-11	United States
S_253_G	S	253	SRR14155685	22320	A	G	1	2021-03-11	United States
S_484_K	S	484	SRR14155685	23012	G	A	1	2021-03-11	United States
S_614_G	S	614	SRR14155685	23403	A	G	0,999823	2021-03-11	United States
S_701_V	S	701	SRR14155685	23664	C	T	1	2021-03-11	United States
ORF3a_42_L	ORF3a	42	SRR14155685	25517	C	T	0,996067	2021-03-11	United States
ORF3a_57_H	ORF3a	57	SRR14155685	25563	G	T	0,9997	2021-03-11	United States
ORF8_11_I	ORF8	11	SRR14155685	27925	C	T	0,999856	2021-03-11	United States
N_199_L	N	199	SRR14155685	28869	C	T	1	2021-03-11	United States
N_234_I	N	234	SRR14155685	28975	G	A	0,999908	2021-03-11	United States
ORF1ab_265_I	ORF1ab	265	SRR14155686	1059	C	T	0,999797	2021-03-11	United States
ORF1ab_1000_I	ORF1ab	1000	SRR14155686	3264	C	T	1	2021-03-11	United States
ORF1ab_2778_F	ORF1ab	2778	SRR14155686	8597	C	T	0,999773	2021-03-11	United States
ORF1ab_3255_I	ORF1ab	3255	SRR14155686	10029	C	T	0,999826	2021-03-11	United States
ORF1ab_3603_NA	ORF1ab	3603	SRR14155686	11074	C	-T	0,0517969	2021-03-11	United States
ORF1ab_3750_I	ORF1ab	3750	SRR14155686	11514	C	T	0,999847	2021-03-11	United States
ORF1ab_314_L	ORF1ab	314	SRR14155686	14408	C	T	0,999765	2021-03-11	United States
ORF1ab_970_S	ORF1ab	970	SRR14155686	16375	C	T	1	2021-03-11	United States
ORF1ab_1001_S	ORF1ab	1001	SRR14155686	16468	C	T	0,999643	2021-03-11	United States
ORF1ab_2322_I	ORF1ab	2322	SRR14155686	20433	G	A	0,999874	2021-03-11	United States
ORF1ab_2612_S	ORF1ab	2612	SRR14155686	21301	C	T	1	2021-03-11	United States
S_494_P	S	494	SRR14155686	23042	T	C	1	2021-03-11	United States
S_614_G	S	614	SRR14155686	23403	A	G	0,99983	2021-03-11	United States
S_681_H	S	681	SRR14155686	23604	C	A	0,999921	2021-03-11	United States
S_716_I	S	716	SRR14155686	23709	C	T	0,99803	2021-03-11	United States
ORF3a_57_H	ORF3a	57	SRR14155686	25563	G	T	0,999662	2021-03-11	United States
M_82_T	M	82	SRR14155686	26767	T	C	0,999891	2021-03-11	United States
N_205_I	N	205	SRR14155686	28887	C	T	0,999827	2021-03-11	United States
ORF1ab_1001_I	ORF1ab	1001	SRR14155687	3267	C	T	0,9999	2021-03-11	United States
ORF1ab_1708_D	ORF1ab	1708	SRR14155687	5388	C	A	0,99989	2021-03-11	United States
ORF1ab_2230_T	ORF1ab	2230	SRR14155687	6954	T	C	0,998708	2021-03-11	United States
ORF1ab_2259_I	ORF1ab	2259	SRR14155687	7042	G	T	0,997305	2021-03-11	United States
ORF1ab_3674_NA	ORF1ab	3674	SRR14155687	11287	G	-TCTGGTTTT	0,911287	2021-03-11	United States
ORF1ab_3676_S	ORF1ab	3676	SRR14155687	11291	G	A	0,983498	2021-03-11	United States
ORF1ab_3677_L	ORF1ab	3677	SRR14155687	11296	T	G	0,99791	2021-03-11	United States
ORF1ab_218_L	ORF1ab	218	SRR14155687	14120	C	T	0,999577	2021-03-11	United States
ORF1ab_314_L	ORF1ab	314	SRR14155687	14408	C	T	0,99988	2021-03-11	United States
S_68_NA	S	68	SRR14155687	21764	A	-TACATG	0,66972	2021-03-11	United States
S_143_NA	S	143	SRR14155687	21990	T	-TTA	0,836873	2021-03-11	United States
S_501_Y	S	501	SRR14155687	23063	A	T	1	2021-03-11	United States
S_570_D	S	570	SRR14155687	23271	C	A	0,99993	2021-03-11	United States
S_614_G	S	614	SRR14155687	23403	A	G	0,999945	2021-03-11	United States
S_681_H	S	681	SRR14155687	23604	C	A	0,999909	2021-03-11	United States
S_716_I	S	716	SRR14155687	23709	C	T	0,999913	2021-03-11	United States
S_982_A	S	982	SRR14155687	24506	T	G	0,999765	2021-03-11	United States
S_1118_H	S	1118	SRR14155687	24914	G	C	0,999926	2021-03-11	United States
ORF8_27_*	ORF8	27	SRR14155687	27972	C	T	0,999442	2021-03-11	United States
ORF8_52_I	ORF8	52	SRR14155687	28048	G	T	0,999785	2021-03-11	United States
ORF8_61_F	ORF8	61	SRR14155687	28075	G	T	0,99985	2021-03-11	United States
ORF8_68_*	ORF8	68	SRR14155687	28095	A	T	0,965824	2021-03-11	United States
ORF8_73_C	ORF8	73	SRR14155687	28111	A	G	0,999126	2021-03-11	United States
N_3_H	N	3	SRR14155687	28280	G	C	0,998139	2021-03-11	United States
N_3_V	N	3	SRR14155687	28281	A	T	0,998037	2021-03-11	United States
N_3_E	N	3	SRR14155687	28282	T	A	0,997899	2021-03-11	United States
N_203_K	N	203	SRR14155687	28881	G	A	0,997867	2021-03-11	United States
N_204_R	N	204	SRR14155687	28883	G	C	0,998056	2021-03-11	United States
N_235_F	N	235	SRR14155687	28977	C	T	0,999276	2021-03-11	United States
ORF1ab_1001_I	ORF1ab	1001	SRR14155689	3267	C	T	0,999953	2021-03-11	United States
ORF1ab_1234_S	ORF1ab	1234	SRR14155689	3965	G	T	0,12485	2021-03-11	United States
ORF1ab_1708_D	ORF1ab	1708	SRR14155689	5388	C	A	0,999612	2021-03-11	United States
ORF1ab_2230_T	ORF1ab	2230	SRR14155689	6954	T	C	0,999912	2021-03-11	United States
ORF1ab_3674_NA	ORF1ab	3674	SRR14155689	11287	G	-TCTGGTTTT	0,90906	2021-03-11	United States
ORF1ab_3676_S	ORF1ab	3676	SRR14155689	11291	G	A	0,971264	2021-03-11	United States
ORF1ab_3677_L	ORF1ab	3677	SRR14155689	11296	T	G	1	2021-03-11	United States
ORF1ab_3966_R	ORF1ab	3966	SRR14155689	12162	A	G	0,999576	2021-03-11	United States
ORF1ab_314_L	ORF1ab	314	SRR14155689	14408	C	T	0,999772	2021-03-11	United States
ORF1ab_1383_R	ORF1ab	1383	SRR14155689	17615	A	G	0,999788	2021-03-11	United States
ORF1ab_2557_R	ORF1ab	2557	SRR14155689	21137	A	G	1	2021-03-11	United States
S_68_NA	S	68	SRR14155689	21764	A	-TACATG	0,666903	2021-03-11	United States
S_143_NA	S	143	SRR14155689	21990	T	-TTA	0,832251	2021-03-11	United States
S_209_L	S	209	SRR14155689	22188	C	T	0,0608461	2021-03-11	United States
S_501_Y	S	501	SRR14155689	23063	A	T	1	2021-03-11	United States
S_570_D	S	570	SRR14155689	23271	C	A	0,999853	2021-03-11	United States
S_614_G	S	614	SRR14155689	23403	A	G	0,999877	2021-03-11	United States
S_681_H	S	681	SRR14155689	23604	C	A	0,999945	2021-03-11	United States
S_716_I	S	716	SRR14155689	23709	C	T	0,999842	2021-03-11	United States
S_982_A	S	982	SRR14155689	24506	T	G	0,999477	2021-03-11	United States
S_1118_H	S	1118	SRR14155689	24914	G	C	0,999539	2021-03-11	United States
S_1191_N	S	1191	SRR14155689	25135	G	T	0,999702	2021-03-11	United States
ORF8_27_*	ORF8	27	SRR14155689	27972	C	T	1	2021-03-11	United States
ORF8_52_I	ORF8	52	SRR14155689	28048	G	T	0,999903	2021-03-11	United States
ORF8_73_C	ORF8	73	SRR14155689	28111	A	G	0,999831	2021-03-11	United States
N_3_H	N	3	SRR14155689	28280	G	C	0,999919	2021-03-11	United States
N_3_V	N	3	SRR14155689	28281	A	T	0,999946	2021-03-11	United States
N_3_E	N	3	SRR14155689	28282	T	A	0,999812	2021-03-11	United States
N_203_K	N	203	SRR14155689	28881	G	A	0,999242	2021-03-11	United States
N_204_R	N	204	SRR14155689	28883	G	C	0,999834	2021-03-11	United States
N_232_G	N	232	SRR14155689	28967	A	G	1	2021-03-11	United States
N_235_F	N	235	SRR14155689	28977	C	T	1	2021-03-11	United States
ORF1ab_265_I	ORF1ab	265	SRR14155690	1059	C	T	0,998705	2021-03-12	United States
ORF1ab_1946_S	ORF1ab	1946	SRR14155690	6101	G	A	1	2021-03-12	United States
ORF1ab_3201_P	ORF1ab	3201	SRR14155690	9867	T	C	0,999918	2021-03-12	United States
ORF1ab_3483_F	ORF1ab	3483	SRR14155690	10712	C	T	0,999838	2021-03-12	United States
ORF1ab_3674_NA	ORF1ab	3674	SRR14155690	11287	G	-TCTGGTTTT	0,910632	2021-03-12	United States
ORF1ab_3676_S	ORF1ab	3676	SRR14155690	11291	G	A	1	2021-03-12	United States
ORF1ab_3677_L	ORF1ab	3677	SRR14155690	11296	T	G	0,997976	2021-03-12	United States
ORF1ab_4207_I	ORF1ab	4207	SRR14155690	12885	C	T	0,999795	2021-03-12	United States
ORF1ab_314_L	ORF1ab	314	SRR14155690	14408	C	T	0,999866	2021-03-12	United States
ORF1ab_464_I	ORF1ab	464	SRR14155690	14857	G	A	0,211025	2021-03-12	United States
ORF1ab_1011_H	ORF1ab	1011	SRR14155690	16500	A	C	0,999138	2021-03-12	United States
ORF1ab_2531_S	ORF1ab	2531	SRR14155690	21058	C	T	0,999755	2021-03-12	United States
S_3_NA	S	3	SRR14155690	21569	G	+T	0,126039	2021-03-12	United States
S_4_NA	S	4	SRR14155690	21572	T	-TTC	0,0868412	2021-03-12	United States
S_5_F	S	5	SRR14155690	21575	C	T	0,998863	2021-03-12	United States
S_8_F	S	8	SRR14155690	21586	G	T	1	2021-03-12	United States
S_95_I	S	95	SRR14155690	21846	C	T	0,999852	2021-03-12	United States
S_253_G	S	253	SRR14155690	22320	A	G	1	2021-03-12	United States
S_614_G	S	614	SRR14155690	23403	A	G	0,999894	2021-03-12	United States
S_701_V	S	701	SRR14155690	23664	C	T	1	2021-03-12	United States
ORF3a_42_L	ORF3a	42	SRR14155690	25517	C	T	0,999132	2021-03-12	United States
ORF3a_57_H	ORF3a	57	SRR14155690	25563	G	T	0,999946	2021-03-12	United States
ORF8_11_I	ORF8	11	SRR14155690	27925	C	T	0,999845	2021-03-12	United States
N_41_L	N	41	SRR14155690	28395	G	T	0,99978	2021-03-12	United States
N_199_L	N	199	SRR14155690	28869	C	T	0,999707	2021-03-12	United States
N_234_I	N	234	SRR14155690	28975	G	A	0,999789	2021-03-12	United States
ORF10_1_I	ORF10	1	SRR14155690	29560	G	T	0,0540754	2021-03-12	United States
ORF1ab_1001_I	ORF1ab	1001	SRR14155691	3267	C	T	0,999894	2021-03-10	United States
ORF1ab_1586_I	ORF1ab	1586	SRR14155691	5023	G	T	0,999923	2021-03-10	United States
ORF1ab_1708_D	ORF1ab	1708	SRR14155691	5388	C	A	0,999848	2021-03-10	United States
ORF1ab_2230_T	ORF1ab	2230	SRR14155691	6954	T	C	0,999217	2021-03-10	United States
ORF1ab_2930_L	ORF1ab	2930	SRR14155691	9053	G	T	1	2021-03-10	United States
ORF1ab_3674_NA	ORF1ab	3674	SRR14155691	11287	G	-TCTGGTTTT	0,911193	2021-03-10	United States
ORF1ab_3676_S	ORF1ab	3676	SRR14155691	11291	G	A	0,976744	2021-03-10	United States
ORF1ab_3677_L	ORF1ab	3677	SRR14155691	11296	T	G	1	2021-03-10	United States
ORF1ab_3966_R	ORF1ab	3966	SRR14155691	12162	A	G	0,999522	2021-03-10	United States
ORF1ab_314_L	ORF1ab	314	SRR14155691	14408	C	T	0,999945	2021-03-10	United States
ORF1ab_1383_R	ORF1ab	1383	SRR14155691	17615	A	G	0,99994	2021-03-10	United States
ORF1ab_2557_R	ORF1ab	2557	SRR14155691	21137	A	G	0,999921	2021-03-10	United States
S_68_NA	S	68	SRR14155691	21764	A	-TACATG	0,672707	2021-03-10	United States
S_143_NA	S	143	SRR14155691	21990	T	-TTA	0,841734	2021-03-10	United States
S_501_Y	S	501	SRR14155691	23063	A	T	1	2021-03-10	United States
S_570_D	S	570	SRR14155691	23271	C	A	0,999781	2021-03-10	United States
S_614_G	S	614	SRR14155691	23403	A	G	0,999904	2021-03-10	United States
S_681_H	S	681	SRR14155691	23604	C	A	0,999818	2021-03-10	United States
S_716_I	S	716	SRR14155691	23709	C	T	0,999649	2021-03-10	United States
S_982_A	S	982	SRR14155691	24506	T	G	0,999559	2021-03-10	United States
S_1118_H	S	1118	SRR14155691	24914	G	C	1	2021-03-10	United States
S_1191_N	S	1191	SRR14155691	25135	G	T	0,999807	2021-03-10	United States
ORF3a_131_C	ORF3a	131	SRR14155691	25785	G	T	0,999719	2021-03-10	United States
ORF8_27_*	ORF8	27	SRR14155691	27972	C	T	0,999841	2021-03-10	United States
ORF8_52_I	ORF8	52	SRR14155691	28048	G	T	1	2021-03-10	United States
ORF8_73_C	ORF8	73	SRR14155691	28111	A	G	0,99997	2021-03-10	United States
N_3_H	N	3	SRR14155691	28280	G	C	0,999931	2021-03-10	United States
N_3_V	N	3	SRR14155691	28281	A	T	0,999792	2021-03-10	United States
N_3_E	N	3	SRR14155691	28282	T	A	0,999896	2021-03-10	United States
N_203_K	N	203	SRR14155691	28881	G	A	0,999872	2021-03-10	United States
N_204_R	N	204	SRR14155691	28883	G	C	1	2021-03-10	United States
N_235_F	N	235	SRR14155691	28977	C	T	0,999876	2021-03-10	United States
ORF1ab_141_R	ORF1ab	141	SRR14155692	687	A	G	0,999854	2021-03-11	United States
ORF1ab_1001_I	ORF1ab	1001	SRR14155692	3267	C	T	0,999953	2021-03-11	United States
ORF1ab_1708_D	ORF1ab	1708	SRR14155692	5388	C	A	0,999844	2021-03-11	United States
ORF1ab_2230_T	ORF1ab	2230	SRR14155692	6954	T	C	1	2021-03-11	United States
ORF1ab_2259_I	ORF1ab	2259	SRR14155692	7042	G	T	0,997755	2021-03-11	United States
ORF1ab_3674_NA	ORF1ab	3674	SRR14155692	11287	G	-TCTGGTTTT	0,909809	2021-03-11	United States
ORF1ab_3676_S	ORF1ab	3676	SRR14155692	11291	G	A	0,96587	2021-03-11	United States
ORF1ab_3677_L	ORF1ab	3677	SRR14155692	11296	T	G	0,993327	2021-03-11	United States
ORF1ab_3705_V	ORF1ab	3705	SRR14155692	11379	C	T	0,845404	2021-03-11	United States
ORF1ab_218_L	ORF1ab	218	SRR14155692	14120	C	T	0,999692	2021-03-11	United States
ORF1ab_314_L	ORF1ab	314	SRR14155692	14408	C	T	0,999936	2021-03-11	United States
ORF1ab_1432_V	ORF1ab	1432	SRR14155692	17762	C	T	1	2021-03-11	United States
S_68_NA	S	68	SRR14155692	21764	A	-TACATG	0,663551	2021-03-11	United States
S_143_NA	S	143	SRR14155692	21990	T	-TTA	0,835354	2021-03-11	United States
S_214_L	S	214	SRR14155692	22203	G	T	0,999714	2021-03-11	United States
S_501_Y	S	501	SRR14155692	23063	A	T	1	2021-03-11	United States
S_570_D	S	570	SRR14155692	23271	C	A	0,999905	2021-03-11	United States
S_614_G	S	614	SRR14155692	23403	A	G	0,999946	2021-03-11	United States
S_681_H	S	681	SRR14155692	23604	C	A	0,999833	2021-03-11	United States
S_716_I	S	716	SRR14155692	23709	C	T	0,999755	2021-03-11	United States
S_982_A	S	982	SRR14155692	24506	T	G	0,999187	2021-03-11	United States
S_1118_H	S	1118	SRR14155692	24914	G	C	0,999887	2021-03-11	United States
ORF8_27_*	ORF8	27	SRR14155692	27972	C	T	0,999473	2021-03-11	United States
ORF8_52_I	ORF8	52	SRR14155692	28048	G	T	0,99988	2021-03-11	United States
ORF8_68_*	ORF8	68	SRR14155692	28095	A	T	0,962627	2021-03-11	United States
ORF8_73_C	ORF8	73	SRR14155692	28111	A	G	0,999798	2021-03-11	United States
N_3_H	N	3	SRR14155692	28280	G	C	0,999838	2021-03-11	United States
N_3_V	N	3	SRR14155692	28281	A	T	0,999803	2021-03-11	United States
N_3_E	N	3	SRR14155692	28282	T	A	0,999731	2021-03-11	United States
N_203_K	N	203	SRR14155692	28881	G	A	0,999527	2021-03-11	United States
N_204_R	N	204	SRR14155692	28883	G	C	0,99979	2021-03-11	United States
N_235_F	N	235	SRR14155692	28977	C	T	0,99945	2021-03-11	United States
ORF1ab_139_N	ORF1ab	139	SRR14155693	680	G	A	0,999054	2021-03-11	United States
ORF1ab_265_I	ORF1ab	265	SRR14155693	1059	C	T	0,999709	2021-03-11	United States
ORF1ab_1029_I	ORF1ab	1029	SRR14155693	3351	G	T	0,998451	2021-03-11	United States
ORF1ab_1206_T	ORF1ab	1206	SRR14155693	3882	T	C	0,998713	2021-03-11	United States
ORF1ab_2606_I	ORF1ab	2606	SRR14155693	8083	G	A	0,999202	2021-03-11	United States
ORF1ab_3352_F	ORF1ab	3352	SRR14155693	10319	C	T	0,999788	2021-03-11	United States
ORF1ab_314_L	ORF1ab	314	SRR14155693	14408	C	T	0,999687	2021-03-11	United States
ORF1ab_1653_D	ORF1ab	1653	SRR14155693	18424	A	G	0,999901	2021-03-11	United States
ORF1ab_2613_C	ORF1ab	2613	SRR14155693	21304	C	T	1	2021-03-11	United States
S_27_V	S	27	SRR14155693	21642	C	T	0,999797	2021-03-11	United States
S_614_G	S	614	SRR14155693	23403	A	G	0,999928	2021-03-11	United States
ORF3a_57_H	ORF3a	57	SRR14155693	25563	G	T	0,999734	2021-03-11	United States
ORF3a_172_V	ORF3a	172	SRR14155693	25907	G	T	0,992704	2021-03-11	United States
ORF8_24_L	ORF8	24	SRR14155693	27964	C	T	0,999943	2021-03-11	United States
N_67_S	N	67	SRR14155693	28472	C	T	0,999663	2021-03-11	United States
N_199_L	N	199	SRR14155693	28869	C	T	0,99973	2021-03-11	United States
N_377_Y	N	377	SRR14155693	29402	G	T	0,996714	2021-03-11	United States
ORF10_8_V	ORF10	8	SRR14155693	29580	C	T	0,998154	2021-03-11	United States
ORF1ab_265_I	ORF1ab	265	SRR14155694	1059	C	T	0,999663	2021-03-11	United States
ORF1ab_891_I	ORF1ab	891	SRR14155694	2937	C	T	0,999651	2021-03-11	United States
ORF1ab_2667_C	ORF1ab	2667	SRR14155694	8264	G	T	0,999487	2021-03-11	United States
ORF1ab_2865_I	ORF1ab	2865	SRR14155694	8858	G	A	0,258646	2021-03-11	United States
ORF1ab_3352_F	ORF1ab	3352	SRR14155694	10319	C	T	0,999789	2021-03-11	United States
ORF1ab_149_S	ORF1ab	149	SRR14155694	13913	A	G	0,999711	2021-03-11	United States
ORF1ab_314_L	ORF1ab	314	SRR14155694	14408	C	T	0,999726	2021-03-11	United States
ORF1ab_1596_I	ORF1ab	1596	SRR14155694	18255	G	T	0,999754	2021-03-11	United States
ORF1ab_1653_D	ORF1ab	1653	SRR14155694	18424	A	G	0,999919	2021-03-11	United States
ORF1ab_2613_C	ORF1ab	2613	SRR14155694	21304	C	T	1	2021-03-11	United States
S_494_P	S	494	SRR14155694	23042	T	C	1	2021-03-11	United States
S_614_G	S	614	SRR14155694	23403	A	G	0,999797	2021-03-11	United States
S_655_Y	S	655	SRR14155694	23525	C	T	0,999693	2021-03-11	United States
S_1251_V	S	1251	SRR14155694	25314	G	T	0,999803	2021-03-11	United States
ORF3a_57_H	ORF3a	57	SRR14155694	25563	G	T	0,999959	2021-03-11	United States
ORF3a_172_V	ORF3a	172	SRR14155694	25907	G	T	0,994854	2021-03-11	United States
ORF3a_223_I	ORF3a	223	SRR14155694	26060	C	T	0,999868	2021-03-11	United States
M_23_L	M	23	SRR14155694	26589	G	T	0,999585	2021-03-11	United States
ORF8_24_L	ORF8	24	SRR14155694	27964	C	T	0,999724	2021-03-11	United States
N_67_S	N	67	SRR14155694	28472	C	T	0,999755	2021-03-11	United States
N_199_L	N	199	SRR14155694	28869	C	T	0,999794	2021-03-11	United States
N_307_L	N	307	SRR14155694	29192	T	C	1	2021-03-11	United States
ORF1ab_265_I	ORF1ab	265	SRR14155695	1059	C	T	0,999856	2021-03-11	United States
ORF1ab_1001_I	ORF1ab	1001	SRR14155695	3267	C	T	0,999958	2021-03-11	United States
ORF1ab_1283_V	ORF1ab	1283	SRR14155695	4113	C	T	0,99978	2021-03-11	United States
ORF1ab_1708_D	ORF1ab	1708	SRR14155695	5388	C	A	0,999837	2021-03-11	United States
ORF1ab_2230_T	ORF1ab	2230	SRR14155695	6954	T	C	0,999933	2021-03-11	United States
ORF1ab_3674_NA	ORF1ab	3674	SRR14155695	11287	G	-TCTGGTTTT	0,910838	2021-03-11	United States
ORF1ab_3676_S	ORF1ab	3676	SRR14155695	11291	G	A	0,951542	2021-03-11	United States
ORF1ab_3677_L	ORF1ab	3677	SRR14155695	11296	T	G	0,992857	2021-03-11	United States
ORF1ab_314_L	ORF1ab	314	SRR14155695	14408	C	T	0,99967	2021-03-11	United States
ORF1ab_2165_M	ORF1ab	2165	SRR14155695	19961	C	T	1	2021-03-11	United States
S_68_NA	S	68	SRR14155695	21764	A	-TACATG	0,668677	2021-03-11	United States
S_143_NA	S	143	SRR14155695	21990	T	-TTA	0,840344	2021-03-11	United States
S_147_E	S	147	SRR14155695	22001	A	G	0,200485	2021-03-11	United States
S_157_L	S	157	SRR14155695	22033	C	A	0,997243	2021-03-11	United States
S_501_Y	S	501	SRR14155695	23063	A	T	1	2021-03-11	United States
S_570_D	S	570	SRR14155695	23271	C	A	0,999772	2021-03-11	United States
S_614_G	S	614	SRR14155695	23403	A	G	0,999926	2021-03-11	United States
S_681_H	S	681	SRR14155695	23604	C	A	1	2021-03-11	United States
S_716_I	S	716	SRR14155695	23709	C	T	0,999964	2021-03-11	United States
S_982_A	S	982	SRR14155695	24506	T	G	0,999774	2021-03-11	United States
S_1118_H	S	1118	SRR14155695	24914	G	C	0,999811	2021-03-11	United States
ORF8_27_*	ORF8	27	SRR14155695	27972	C	T	0,999868	2021-03-11	United States
ORF8_52_I	ORF8	52	SRR14155695	28048	G	T	0,999932	2021-03-11	United States
ORF8_68_*	ORF8	68	SRR14155695	28095	A	T	0,960498	2021-03-11	United States
ORF8_73_C	ORF8	73	SRR14155695	28111	A	G	0,9995	2021-03-11	United States
N_3_H	N	3	SRR14155695	28280	G	C	0,999926	2021-03-11	United States
N_3_V	N	3	SRR14155695	28281	A	T	0,99978	2021-03-11	United States
N_3_E	N	3	SRR14155695	28282	T	A	0,999804	2021-03-11	United States
N_195_I	N	195	SRR14155695	28857	G	T	0,999857	2021-03-11	United States
N_203_K	N	203	SRR14155695	28881	G	A	0,999913	2021-03-11	United States
N_204_R	N	204	SRR14155695	28883	G	C	0,999664	2021-03-11	United States
N_235_F	N	235	SRR14155695	28977	C	T	0,999545	2021-03-11	United States
ORF1ab_265_I	ORF1ab	265	SRR14155696	1059	C	T	1	2021-03-11	United States
ORF1ab_1679_S	ORF1ab	1679	SRR14155696	5300	G	T	0,995559	2021-03-11	United States
ORF1ab_2097_V	ORF1ab	2097	SRR14155696	6555	C	T	1	2021-03-11	United States
ORF1ab_3162_E	ORF1ab	3162	SRR14155696	9749	A	G	0,9997	2021-03-11	United States
ORF1ab_3201_P	ORF1ab	3201	SRR14155696	9867	T	C	0,999805	2021-03-11	United States
ORF1ab_3209_V	ORF1ab	3209	SRR14155696	9891	C	T	0,999949	2021-03-11	United States
ORF1ab_3263_H	ORF1ab	3263	SRR14155696	10054	G	T	0,0805852	2021-03-11	United States
ORF1ab_3674_NA	ORF1ab	3674	SRR14155696	11287	G	-TCTGGTTTT	0,907064	2021-03-11	United States
ORF1ab_3676_S	ORF1ab	3676	SRR14155696	11291	G	A	0,979058	2021-03-11	United States
ORF1ab_3677_L	ORF1ab	3677	SRR14155696	11296	T	G	0,998532	2021-03-11	United States
ORF1ab_3847_I	ORF1ab	3847	SRR14155696	11804	G	A	0,99988	2021-03-11	United States
ORF1ab_314_L	ORF1ab	314	SRR14155696	14408	C	T	0,999927	2021-03-11	United States
S_80_G	S	80	SRR14155696	21801	A	G	1	2021-03-11	United States
S_143_NA	S	143	SRR14155696	21990	T	-TTA	0,791506	2021-03-11	United States
S_157_S	S	157	SRR14155696	22032	T	C	0,972014	2021-03-11	United States
S_614_G	S	614	SRR14155696	23403	A	G	0,999887	2021-03-11	United States
S_859_N	S	859	SRR14155696	24138	C	A	0,999828	2021-03-11	United States
S_879_T	S	879	SRR14155696	24197	G	A	0,0594834	2021-03-11	United States
S_950_H	S	950	SRR14155696	24410	G	C	0,997989	2021-03-11	United States
ORF3a_42_L	ORF3a	42	SRR14155696	25517	C	T	0,999676	2021-03-11	United States
ORF3a_57_H	ORF3a	57	SRR14155696	25563	G	T	0,999611	2021-03-11	United States
ORF3a_104_L	ORF3a	104	SRR14155696	25703	C	T	0,994357	2021-03-11	United States
ORF8_11_I	ORF8	11	SRR14155696	27925	C	T	1	2021-03-11	United States
ORF8_51_S	ORF8	51	SRR14155696	28044	G	T	0,999282	2021-03-11	United States
ORF8_118_V	ORF8	118	SRR14155696	28245	T	G	0,999863	2021-03-11	United States
ORF8_119_NA	ORF8	119	SRR14155696	28250	T	+CTG	0,837704	2021-03-11	United States
ORF8_120_NA	ORF8	120	SRR14155696	28253	C	-A	0,998928	2021-03-11	United States
N_205_I	N	205	SRR14155696	28887	C	T	1	2021-03-11	United States
N_234_I	N	234	SRR14155696	28975	G	A	1	2021-03-11	United States
ORF1ab_265_I	ORF1ab	265	SRR14155697	1059	C	T	0,999669	2021-03-11	United States
ORF1ab_3201_P	ORF1ab	3201	SRR14155697	9867	T	C	0,999651	2021-03-11	United States
ORF1ab_3504_S	ORF1ab	3504	SRR14155697	10775	C	T	1	2021-03-11	United States
ORF1ab_3674_NA	ORF1ab	3674	SRR14155697	11287	G	-TCTGGTTTT	0,906853	2021-03-11	United States
ORF1ab_3676_S	ORF1ab	3676	SRR14155697	11291	G	A	0,977876	2021-03-11	United States
ORF1ab_3677_L	ORF1ab	3677	SRR14155697	11296	T	G	0,998802	2021-03-11	United States
ORF1ab_314_L	ORF1ab	314	SRR14155697	14408	C	T	0,999797	2021-03-11	United States
ORF1ab_1011_H	ORF1ab	1011	SRR14155697	16500	A	C	0,999051	2021-03-11	United States
ORF1ab_2517_I	ORF1ab	2517	SRR14155697	21017	C	T	0,999906	2021-03-11	United States
S_3_NA	S	3	SRR14155697	21569	G	+T	0,429319	2021-03-11	United States
S_5_F	S	5	SRR14155697	21575	C	T	1	2021-03-11	United States
S_95_I	S	95	SRR14155697	21846	C	T	0,999712	2021-03-11	United States
S_253_G	S	253	SRR14155697	22320	A	G	0,998884	2021-03-11	United States
S_614_G	S	614	SRR14155697	23403	A	G	0,999873	2021-03-11	United States
S_701_V	S	701	SRR14155697	23664	C	T	0,999955	2021-03-11	United States
ORF3a_42_L	ORF3a	42	SRR14155697	25517	C	T	0,999185	2021-03-11	United States
ORF3a_57_H	ORF3a	57	SRR14155697	25563	G	T	0,9998	2021-03-11	United States
ORF3a_134_H	ORF3a	134	SRR14155697	25793	G	A	0,134884	2021-03-11	United States
ORF3a_191_NA	ORF3a	191	SRR14155697	25963	G	-A	0,243869	2021-03-11	United States
ORF8_11_I	ORF8	11	SRR14155697	27925	C	T	0,999929	2021-03-11	United States
N_199_L	N	199	SRR14155697	28869	C	T	1	2021-03-11	United States
N_234_I	N	234	SRR14155697	28975	G	A	1	2021-03-11	United States
ORF1ab_265_I	ORF1ab	265	SRR14155698	1059	C	T	0,99995	2021-03-11	United States
ORF1ab_2488_F	ORF1ab	2488	SRR14155698	7728	C	T	0,0651986	2021-03-11	United States
ORF1ab_3255_I	ORF1ab	3255	SRR14155698	10029	C	T	0,999427	2021-03-11	United States
ORF1ab_3750_I	ORF1ab	3750	SRR14155698	11514	C	T	0,999958	2021-03-11	United States
ORF1ab_314_L	ORF1ab	314	SRR14155698	14408	C	T	0,999883	2021-03-11	United States
ORF1ab_970_S	ORF1ab	970	SRR14155698	16375	C	T	0,99981	2021-03-11	United States
ORF1ab_2313_S	ORF1ab	2313	SRR14155698	20404	C	T	0,999872	2021-03-11	United States
ORF1ab_2514_I	ORF1ab	2514	SRR14155698	21008	C	T	0,999008	2021-03-11	United States
S_494_P	S	494	SRR14155698	23042	T	C	1	2021-03-11	United States
S_614_G	S	614	SRR14155698	23403	A	G	0,99987	2021-03-11	United States
S_681_H	S	681	SRR14155698	23604	C	A	0,999957	2021-03-11	United States
S_716_I	S	716	SRR14155698	23709	C	T	0,999875	2021-03-11	United States
ORF3a_57_H	ORF3a	57	SRR14155698	25563	G	T	0,999759	2021-03-11	United States
M_82_T	M	82	SRR14155698	26767	T	C	0,99984	2021-03-11	United States
ORF8_67_F	ORF8	67	SRR14155698	28093	C	T	0,966808	2021-03-11	United States
N_205_I	N	205	SRR14155698	28887	C	T	0,999257	2021-03-11	United States
ORF1ab_1001_I	ORF1ab	1001	SRR14155699	3267	C	T	0,999867	2021-03-11	United States
ORF1ab_1708_D	ORF1ab	1708	SRR14155699	5388	C	A	0,999778	2021-03-11	United States
ORF1ab_2230_T	ORF1ab	2230	SRR14155699	6954	T	C	0,999844	2021-03-11	United States
ORF1ab_3220_V	ORF1ab	3220	SRR14155699	9924	C	T	0,999726	2021-03-11	United States
ORF1ab_3674_NA	ORF1ab	3674	SRR14155699	11287	G	-TCTGGTTTT	0,910749	2021-03-11	United States
ORF1ab_3676_S	ORF1ab	3676	SRR14155699	11291	G	A	0,96338	2021-03-11	United States
ORF1ab_3677_L	ORF1ab	3677	SRR14155699	11296	T	G	0,998158	2021-03-11	United States
ORF1ab_3966_R	ORF1ab	3966	SRR14155699	12162	A	G	0,999888	2021-03-11	United States
ORF1ab_314_L	ORF1ab	314	SRR14155699	14408	C	T	0,999649	2021-03-11	United States
ORF1ab_1383_R	ORF1ab	1383	SRR14155699	17615	A	G	0,999929	2021-03-11	United States
ORF1ab_2557_R	ORF1ab	2557	SRR14155699	21137	A	G	1	2021-03-11	United States
S_68_NA	S	68	SRR14155699	21764	A	-TACATG	0,664077	2021-03-11	United States
S_143_NA	S	143	SRR14155699	21990	T	-TTA	0,837564	2021-03-11	United States
S_501_Y	S	501	SRR14155699	23063	A	T	1	2021-03-11	United States
S_570_D	S	570	SRR14155699	23271	C	A	0,9998	2021-03-11	United States
S_614_G	S	614	SRR14155699	23403	A	G	0,999775	2021-03-11	United States
S_681_H	S	681	SRR14155699	23604	C	A	0,999808	2021-03-11	United States
S_716_I	S	716	SRR14155699	23709	C	T	0,999907	2021-03-11	United States
S_982_A	S	982	SRR14155699	24506	T	G	0,999919	2021-03-11	United States
S_1118_H	S	1118	SRR14155699	24914	G	C	1	2021-03-11	United States
S_1191_N	S	1191	SRR14155699	25135	G	T	0,999927	2021-03-11	United States
ORF3a_22_Y	ORF3a	22	SRR14155699	25456	G	T	0,999854	2021-03-11	United States
M_186_C	M	186	SRR14155699	27078	C	T	0,999818	2021-03-11	United States
ORF8_27_*	ORF8	27	SRR14155699	27972	C	T	0,999369	2021-03-11	United States
ORF8_52_I	ORF8	52	SRR14155699	28048	G	T	1	2021-03-11	United States
ORF8_73_C	ORF8	73	SRR14155699	28111	A	G	0,999789	2021-03-11	United States
N_3_H	N	3	SRR14155699	28280	G	C	0,999917	2021-03-11	United States
N_3_V	N	3	SRR14155699	28281	A	T	0,999731	2021-03-11	United States
N_3_E	N	3	SRR14155699	28282	T	A	0,999772	2021-03-11	United States
N_203_K	N	203	SRR14155699	28881	G	A	0,99965	2021-03-11	United States
N_204_R	N	204	SRR14155699	28883	G	C	0,999573	2021-03-11	United States
N_210_T	N	210	SRR14155699	28902	T	C	0,999922	2021-03-11	United States
N_235_F	N	235	SRR14155699	28977	C	T	0,999666	2021-03-11	United States
ORF1ab_265_I	ORF1ab	265	SRR14155700	1059	C	T	0,999913	2021-03-11	United States
ORF1ab_1073_V	ORF1ab	1073	SRR14155700	3483	G	T	0,99966	2021-03-11	United States
ORF1ab_2952_I	ORF1ab	2952	SRR14155700	9120	C	T	0,999716	2021-03-11	United States
ORF1ab_3202_M	ORF1ab	3202	SRR14155700	9870	C	T	0,999717	2021-03-11	United States
ORF1ab_3580_Q	ORF1ab	3580	SRR14155700	11005	C	A	0,781128	2021-03-11	United States
ORF1ab_4197_S	ORF1ab	4197	SRR14155700	12854	C	T	0,999537	2021-03-11	United States
ORF1ab_4398_L	ORF1ab	4398	SRR14155700	13458	C	T	0,999709	2021-03-11	United States
ORF1ab_314_L	ORF1ab	314	SRR14155700	14408	C	T	0,999796	2021-03-11	United States
S_494_P	S	494	SRR14155700	23042	T	C	0,998943	2021-03-11	United States
S_501_Y	S	501	SRR14155700	23063	A	T	0,99947	2021-03-11	United States
S_614_G	S	614	SRR14155700	23403	A	G	0,999868	2021-03-11	United States
S_681_H	S	681	SRR14155700	23604	C	A	0,999949	2021-03-11	United States
S_854_N	S	854	SRR14155700	24124	G	T	0,999692	2021-03-11	United States
S_1111_K	S	1111	SRR14155700	24893	G	A	0,999938	2021-03-11	United States
ORF3a_57_H	ORF3a	57	SRR14155700	25563	G	T	0,999878	2021-03-11	United States
ORF8_10_NA	ORF8	10	SRR14155700	27921	A	-TCACAACTGTAGCTGCATTTCACCAAGAATGTAGT	0,314827	2021-03-11	United States
N_234_I	N	234	SRR14155700	28975	G	A	1	2021-03-11	United States
N_389_H	N	389	SRR14155700	29440	G	T	0,999926	2021-03-11	United States
ORF1ab_265_I	ORF1ab	265	SRR14155701	1059	C	T	0,999741	2021-03-11	United States
ORF1ab_498_V	ORF1ab	498	SRR14155701	1758	C	T	1	2021-03-11	United States
ORF1ab_930_Y	ORF1ab	930	SRR14155701	3053	G	T	0,112729	2021-03-11	United States
ORF1ab_999_S	ORF1ab	999	SRR14155701	3260	A	T	0,999888	2021-03-11	United States
ORF1ab_2208_NA	ORF1ab	2208	SRR14155701	6889	A	+T	0,0597232	2021-03-11	United States
ORF1ab_2334_L	ORF1ab	2334	SRR14155701	7265	T	C	0,133858	2021-03-11	United States
ORF1ab_2657_V	ORF1ab	2657	SRR14155701	8234	T	G	0,0899408	2021-03-11	United States
ORF1ab_3352_F	ORF1ab	3352	SRR14155701	10319	C	T	0,999931	2021-03-11	United States
ORF1ab_3604_L	ORF1ab	3604	SRR14155701	11075	T	C	0,104438	2021-03-11	United States
ORF1ab_4011_R	ORF1ab	4011	SRR14155701	12297	A	G	0,0572973	2021-03-11	United States
ORF1ab_314_L	ORF1ab	314	SRR14155701	14408	C	T	0,999702	2021-03-11	United States
ORF1ab_1092_F	ORF1ab	1092	SRR14155701	16741	G	T	1	2021-03-11	United States
ORF1ab_1166_*	ORF1ab	1166	SRR14155701	16963	C	T	0,0504087	2021-03-11	United States
ORF1ab_1344_H	ORF1ab	1344	SRR14155701	17497	T	C	0,0694638	2021-03-11	United States
ORF1ab_1397_NA	ORF1ab	1397	SRR14155701	17658	G	+T	0,0695665	2021-03-11	United States
ORF1ab_1653_D	ORF1ab	1653	SRR14155701	18424	A	G	0,999979	2021-03-11	United States
ORF1ab_2333_G	ORF1ab	2333	SRR14155701	20465	A	G	0,0847666	2021-03-11	United States
S_5_F	S	5	SRR14155701	21575	C	T	1	2021-03-11	United States
S_200_NA	S	200	SRR14155701	22161	A	+T	0,084507	2021-03-11	United States
S_336_NA	S	336	SRR14155701	22569	G	+C	0,0526211	2021-03-11	United States
S_614_G	S	614	SRR14155701	23403	A	G	0,999831	2021-03-11	United States
S_801_NA	S	801	SRR14155701	23964	A	+T	0,0798722	2021-03-11	United States
S_1238_N	S	1238	SRR14155701	25275	C	A	0,0657422	2021-03-11	United States
ORF3a_57_H	ORF3a	57	SRR14155701	25563	G	T	0,999749	2021-03-11	United States
ORF3a_58_N	ORF3a	58	SRR14155701	25565	G	A	1	2021-03-11	United States
ORF3a_65_NA	ORF3a	65	SRR14155701	25587	C	-A	0,057757	2021-03-11	United States
ORF3a_172_V	ORF3a	172	SRR14155701	25907	G	T	1	2021-03-11	United States
E_47_F	E	47	SRR14155701	26383	G	T	0,0671047	2021-03-11	United States
ORF8_24_L	ORF8	24	SRR14155701	27964	C	T	1	2021-03-11	United States
N_67_S	N	67	SRR14155701	28472	C	T	0,999793	2021-03-11	United States
N_199_L	N	199	SRR14155701	28869	C	T	1	2021-03-11	United States
ORF1ab_265_I	ORF1ab	265	SRR14155702	1059	C	T	0,999868	2021-03-11	United States
ORF1ab_318_L	ORF1ab	318	SRR14155702	1218	C	T	0,999932	2021-03-11	United States
ORF1ab_4205_V	ORF1ab	4205	SRR14155702	12878	A	G	0,999903	2021-03-11	United States
ORF1ab_314_L	ORF1ab	314	SRR14155702	14408	C	T	0,999705	2021-03-11	United States
ORF1ab_1183_Y	ORF1ab	1183	SRR14155702	17014	G	T	0,996423	2021-03-11	United States
S_13_I	S	13	SRR14155702	21600	G	T	0,999669	2021-03-11	United States
S_26_S	S	26	SRR14155702	21638	C	T	0,999672	2021-03-11	United States
S_152_C	S	152	SRR14155702	22018	G	T	0,987335	2021-03-11	United States
S_452_R	S	452	SRR14155702	22917	T	G	1	2021-03-11	United States
S_573_I	S	573	SRR14155702	23280	C	T	0,999868	2021-03-11	United States
S_614_G	S	614	SRR14155702	23403	A	G	0,999793	2021-03-11	United States
S_826_L	S	826	SRR14155702	24038	G	T	1	2021-03-11	United States
ORF3a_57_H	ORF3a	57	SRR14155702	25563	G	T	0,999927	2021-03-11	United States
N_205_I	N	205	SRR14155702	28887	C	T	0,999831	2021-03-11	United States
N_267_V	N	267	SRR14155702	29073	C	T	0,999556	2021-03-11	United States
ORF1ab_265_I	ORF1ab	265	SRR14155703	1059	C	T	0,999455	2021-03-11	United States
ORF1ab_1576_Y	ORF1ab	1576	SRR14155703	4991	A	T	0,999416	2021-03-11	United States
ORF1ab_1679_S	ORF1ab	1679	SRR14155703	5300	G	T	0,999663	2021-03-11	United States
ORF1ab_3162_E	ORF1ab	3162	SRR14155703	9749	A	G	0,999936	2021-03-11	United States
ORF1ab_3201_P	ORF1ab	3201	SRR14155703	9867	T	C	0,999537	2021-03-11	United States
ORF1ab_3209_V	ORF1ab	3209	SRR14155703	9891	C	T	0,999923	2021-03-11	United States
ORF1ab_3674_NA	ORF1ab	3674	SRR14155703	11287	G	-TCTGGTTTT	0,912624	2021-03-11	United States
ORF1ab_3676_S	ORF1ab	3676	SRR14155703	11291	G	A	0,972678	2021-03-11	United States
ORF1ab_3677_L	ORF1ab	3677	SRR14155703	11296	T	G	0,9967	2021-03-11	United States
ORF1ab_3847_I	ORF1ab	3847	SRR14155703	11804	G	A	0,999922	2021-03-11	United States
ORF1ab_310_I	ORF1ab	310	SRR14155703	14396	C	T	0,0501129	2021-03-11	United States
ORF1ab_314_L	ORF1ab	314	SRR14155703	14408	C	T	0,999894	2021-03-11	United States
ORF1ab_1895_T	ORF1ab	1895	SRR14155703	19150	G	A	0,99991	2021-03-11	United States
S_33_I	S	33	SRR14155703	21660	C	T	1	2021-03-11	United States
S_80_G	S	80	SRR14155703	21801	A	G	1	2021-03-11	United States
S_143_NA	S	143	SRR14155703	21990	T	-TTA	0,837991	2021-03-11	United States
S_157_S	S	157	SRR14155703	22032	T	C	0,994194	2021-03-11	United States
S_452_R	S	452	SRR14155703	22917	T	G	0,998932	2021-03-11	United States
S_614_G	S	614	SRR14155703	23403	A	G	0,99981	2021-03-11	United States
S_859_N	S	859	SRR14155703	24138	C	A	0,99937	2021-03-11	United States
S_950_H	S	950	SRR14155703	24410	G	C	0,996408	2021-03-11	United States
ORF3a_42_L	ORF3a	42	SRR14155703	25517	C	T	0,997964	2021-03-11	United States
ORF3a_57_H	ORF3a	57	SRR14155703	25563	G	T	0,999908	2021-03-11	United States
ORF3a_104_L	ORF3a	104	SRR14155703	25703	C	T	0,991135	2021-03-11	United States
ORF8_11_I	ORF8	11	SRR14155703	27925	C	T	1	2021-03-11	United States
ORF8_51_S	ORF8	51	SRR14155703	28044	G	T	0,999859	2021-03-11	United States
ORF8_115_P	ORF8	115	SRR14155703	28237	G	C	0,999861	2021-03-11	United States
N_205_I	N	205	SRR14155703	28887	C	T	0,999794	2021-03-11	United States
N_234_I	N	234	SRR14155703	28975	G	A	0,999326	2021-03-11	United States
ORF1ab_2320_T	ORF1ab	2320	SRR14155704	7223	G	A	1	2021-03-12	United States
ORF1ab_2797_F	ORF1ab	2797	SRR14155704	8655	C	T	0,985232	2021-03-12	United States
ORF1ab_3353_R	ORF1ab	3353	SRR14155704	10323	A	G	0,999804	2021-03-12	United States
ORF1ab_3454_V	ORF1ab	3454	SRR14155704	10626	C	T	0,999684	2021-03-12	United States
ORF1ab_3750_I	ORF1ab	3750	SRR14155704	11514	C	T	0,999762	2021-03-12	United States
ORF1ab_314_L	ORF1ab	314	SRR14155704	14408	C	T	0,999674	2021-03-12	United States
ORF1ab_1351_F	ORF1ab	1351	SRR14155704	17518	C	T	0,999806	2021-03-12	United States
ORF1ab_1598_V	ORF1ab	1598	SRR14155704	18259	A	G	0,982824	2021-03-12	United States
S_614_G	S	614	SRR14155704	23403	A	G	0,99979	2021-03-12	United States
S_1175_L	S	1175	SRR14155704	25086	C	T	0,999942	2021-03-12	United States
ORF3a_140_F	ORF3a	140	SRR14155704	25810	C	T	0,338595	2021-03-12	United States
ORF3a_171_L	ORF3a	171	SRR14155704	25904	C	T	1	2021-03-12	United States
ORF3a_224_V	ORF3a	224	SRR14155704	26063	G	T	0,999403	2021-03-12	United States
N_13_S	N	13	SRR14155704	28310	C	T	0,999891	2021-03-12	United States
N_203_K	N	203	SRR14155704	28881	G	A	1	2021-03-12	United States
N_204_R	N	204	SRR14155704	28883	G	C	1	2021-03-12	United States
ORF1ab_265_I	ORF1ab	265	SRR14155705	1059	C	T	0,999801	2021-03-11	United States
ORF1ab_891_I	ORF1ab	891	SRR14155705	2937	C	T	1	2021-03-11	United States
ORF1ab_2667_C	ORF1ab	2667	SRR14155705	8264	G	T	0,99948	2021-03-11	United States
ORF1ab_3352_F	ORF1ab	3352	SRR14155705	10319	C	T	0,999837	2021-03-11	United States
ORF1ab_3603_NA	ORF1ab	3603	SRR14155705	11074	C	-T	0,0519378	2021-03-11	United States
ORF1ab_314_L	ORF1ab	314	SRR14155705	14408	C	T	0,999945	2021-03-11	United States
ORF1ab_577_I	ORF1ab	577	SRR14155705	15197	C	T	0,0875945	2021-03-11	United States
ORF1ab_1596_I	ORF1ab	1596	SRR14155705	18255	G	T	0,999933	2021-03-11	United States
ORF1ab_1653_D	ORF1ab	1653	SRR14155705	18424	A	G	0,999929	2021-03-11	United States
S_494_P	S	494	SRR14155705	23042	T	C	1	2021-03-11	United States
S_614_G	S	614	SRR14155705	23403	A	G	0,999946	2021-03-11	United States
S_1251_V	S	1251	SRR14155705	25314	G	T	0,999836	2021-03-11	United States
ORF3a_57_H	ORF3a	57	SRR14155705	25563	G	T	0,999924	2021-03-11	United States
ORF3a_172_V	ORF3a	172	SRR14155705	25907	G	T	0,999061	2021-03-11	United States
ORF3a_223_I	ORF3a	223	SRR14155705	26060	C	T	0,999556	2021-03-11	United States
M_23_L	M	23	SRR14155705	26589	G	T	0,999479	2021-03-11	United States
ORF8_24_L	ORF8	24	SRR14155705	27964	C	T	0,999503	2021-03-11	United States
N_67_S	N	67	SRR14155705	28472	C	T	0,999925	2021-03-11	United States
N_199_L	N	199	SRR14155705	28869	C	T	0,999648	2021-03-11	United States
ORF1ab_913_D	ORF1ab	913	SRR14155706	3004	G	T	0,999736	2021-03-11	United States
ORF1ab_1001_I	ORF1ab	1001	SRR14155706	3267	C	T	1	2021-03-11	United States
ORF1ab_1070_C	ORF1ab	1070	SRR14155706	3473	G	T	0,0585353	2021-03-11	United States
ORF1ab_1708_D	ORF1ab	1708	SRR14155706	5388	C	A	1	2021-03-11	United States
ORF1ab_2230_T	ORF1ab	2230	SRR14155706	6954	T	C	1	2021-03-11	United States
ORF1ab_2259_I	ORF1ab	2259	SRR14155706	7042	G	T	0,99893	2021-03-11	United States
ORF1ab_3603_NA	ORF1ab	3603	SRR14155706	11074	C	-T	0,0816477	2021-03-11	United States
ORF1ab_3604_L	ORF1ab	3604	SRR14155706	11075	T	C	0,0625689	2021-03-11	United States
ORF1ab_3674_NA	ORF1ab	3674	SRR14155706	11287	G	-TCTGGTTTT	0,904309	2021-03-11	United States
ORF1ab_3677_L	ORF1ab	3677	SRR14155706	11296	T	G	1	2021-03-11	United States
ORF1ab_218_L	ORF1ab	218	SRR14155706	14120	C	T	0,999702	2021-03-11	United States
ORF1ab_314_L	ORF1ab	314	SRR14155706	14408	C	T	0,999857	2021-03-11	United States
ORF1ab_1387_NA	ORF1ab	1387	SRR14155706	17628	T	-A	0,0743217	2021-03-11	United States
S_68_NA	S	68	SRR14155706	21764	A	-TACATG	0,687243	2021-03-11	United States
S_143_NA	S	143	SRR14155706	21990	T	-TTA	0,780432	2021-03-11	United States
S_570_D	S	570	SRR14155706	23271	C	A	0,999789	2021-03-11	United States
S_614_G	S	614	SRR14155706	23403	A	G	0,99986	2021-03-11	United States
S_681_H	S	681	SRR14155706	23604	C	A	1	2021-03-11	United States
S_716_I	S	716	SRR14155706	23709	C	T	1	2021-03-11	United States
S_982_A	S	982	SRR14155706	24506	T	G	1	2021-03-11	United States
S_1118_H	S	1118	SRR14155706	24914	G	C	1	2021-03-11	United States
ORF3a_240_S	ORF3a	240	SRR14155706	26110	C	T	1	2021-03-11	United States
ORF8_27_*	ORF8	27	SRR14155706	27972	C	T	0,999112	2021-03-11	United States
ORF8_52_I	ORF8	52	SRR14155706	28048	G	T	1	2021-03-11	United States
ORF8_68_*	ORF8	68	SRR14155706	28095	A	T	0,990665	2021-03-11	United States
ORF8_73_C	ORF8	73	SRR14155706	28111	A	G	0,99997	2021-03-11	United States
N_3_H	N	3	SRR14155706	28280	G	C	0,999968	2021-03-11	United States
N_3_V	N	3	SRR14155706	28281	A	T	0,999905	2021-03-11	United States
N_3_E	N	3	SRR14155706	28282	T	A	0,999746	2021-03-11	United States
N_203_K	N	203	SRR14155706	28881	G	A	1	2021-03-11	United States
N_204_R	N	204	SRR14155706	28883	G	C	1	2021-03-11	United States
N_235_F	N	235	SRR14155706	28977	C	T	1	2021-03-11	United States
ORF1ab_646_R	ORF1ab	646	SRR14155707	2201	T	A	0,995674	2021-03-11	United States
ORF1ab_1001_I	ORF1ab	1001	SRR14155707	3267	C	T	0,99991	2021-03-11	United States
ORF1ab_1223_A	ORF1ab	1223	SRR14155707	3933	A	C	1	2021-03-11	United States
ORF1ab_1708_D	ORF1ab	1708	SRR14155707	5388	C	A	0,99981	2021-03-11	United States
ORF1ab_2230_T	ORF1ab	2230	SRR14155707	6954	T	C	1	2021-03-11	United States
ORF1ab_3674_NA	ORF1ab	3674	SRR14155707	11287	G	-TCTGGTTTT	0,911799	2021-03-11	United States
ORF1ab_3676_S	ORF1ab	3676	SRR14155707	11291	G	A	0,981567	2021-03-11	United States
ORF1ab_3677_L	ORF1ab	3677	SRR14155707	11296	T	G	1	2021-03-11	United States
ORF1ab_3829_F	ORF1ab	3829	SRR14155707	11750	C	T	0,99942	2021-03-11	United States
ORF1ab_4207_I	ORF1ab	4207	SRR14155707	12885	C	T	0,205521	2021-03-11	United States
ORF1ab_314_L	ORF1ab	314	SRR14155707	14408	C	T	0,999821	2021-03-11	United States
S_68_NA	S	68	SRR14155707	21764	A	-TACATG	0,66243	2021-03-11	United States
S_143_NA	S	143	SRR14155707	21990	T	-TTA	0,817239	2021-03-11	United States
S_501_Y	S	501	SRR14155707	23063	A	T	1	2021-03-11	United States
S_570_D	S	570	SRR14155707	23271	C	A	0,999893	2021-03-11	United States
S_614_G	S	614	SRR14155707	23403	A	G	0,99994	2021-03-11	United States
S_681_H	S	681	SRR14155707	23604	C	A	1	2021-03-11	United States
S_716_I	S	716	SRR14155707	23709	C	T	0,999924	2021-03-11	United States
S_982_A	S	982	SRR14155707	24506	T	G	0,999836	2021-03-11	United States
S_1118_H	S	1118	SRR14155707	24914	G	C	0,99971	2021-03-11	United States
S_1216_T	S	1216	SRR14155707	25209	T	C	0,0974891	2021-03-11	United States
ORF8_27_*	ORF8	27	SRR14155707	27972	C	T	0,999841	2021-03-11	United States
ORF8_52_I	ORF8	52	SRR14155707	28048	G	T	0,999669	2021-03-11	United States
ORF8_73_C	ORF8	73	SRR14155707	28111	A	G	0,999906	2021-03-11	United States
N_3_H	N	3	SRR14155707	28280	G	C	0,999967	2021-03-11	United States
N_3_V	N	3	SRR14155707	28281	A	T	0,999885	2021-03-11	United States
N_3_E	N	3	SRR14155707	28282	T	A	0,999869	2021-03-11	United States
N_203_K	N	203	SRR14155707	28881	G	A	1	2021-03-11	United States
N_204_R	N	204	SRR14155707	28883	G	C	0,999527	2021-03-11	United States
N_235_F	N	235	SRR14155707	28977	C	T	0,999905	2021-03-11	United States
ORF1ab_1188_L	ORF1ab	1188	SRR14155708	3828	C	T	1	2021-03-11	United States
ORF1ab_1795_Q	ORF1ab	1795	SRR14155708	5648	A	C	0,999948	2021-03-11	United States
ORF1ab_2941_S	ORF1ab	2941	SRR14155708	9086	G	A	0,999833	2021-03-11	United States
ORF1ab_3674_NA	ORF1ab	3674	SRR14155708	11287	G	-TCTGGTTTT	0,909725	2021-03-11	United States
ORF1ab_3676_S	ORF1ab	3676	SRR14155708	11291	G	A	0,983193	2021-03-11	United States
ORF1ab_3677_L	ORF1ab	3677	SRR14155708	11296	T	G	1	2021-03-11	United States
ORF1ab_314_L	ORF1ab	314	SRR14155708	14408	C	T	0,999903	2021-03-11	United States
ORF1ab_1219_S	ORF1ab	1219	SRR14155708	17122	G	T	0,999965	2021-03-11	United States
ORF1ab_1264_D	ORF1ab	1264	SRR14155708	17259	G	T	0,999959	2021-03-11	United States
S_18_F	S	18	SRR14155708	21614	C	T	0,999765	2021-03-11	United States
S_20_N	S	20	SRR14155708	21621	C	A	1	2021-03-11	United States
S_26_S	S	26	SRR14155708	21638	C	T	0,99957	2021-03-11	United States
S_138_Y	S	138	SRR14155708	21974	G	T	0,994911	2021-03-11	United States
S_190_S	S	190	SRR14155708	22132	G	T	0,998466	2021-03-11	United States
S_417_T	S	417	SRR14155708	22812	A	C	0,999749	2021-03-11	United States
S_614_G	S	614	SRR14155708	23403	A	G	0,999872	2021-03-11	United States
S_655_Y	S	655	SRR14155708	23525	C	T	0,999917	2021-03-11	United States
S_1027_I	S	1027	SRR14155708	24642	C	T	0,999819	2021-03-11	United States
S_1176_F	S	1176	SRR14155708	25088	G	T	0,999824	2021-03-11	United States
ORF3a_57_H	ORF3a	57	SRR14155708	25563	G	T	0,99989	2021-03-11	United States
ORF3a_253_P	ORF3a	253	SRR14155708	26149	T	C	0,997664	2021-03-11	United States
ORF8_92_K	ORF8	92	SRR14155708	28167	G	A	0,999874	2021-03-11	United States
N_80_R	N	80	SRR14155708	28512	C	G	0,999936	2021-03-11	United States
N_202_C	N	202	SRR14155708	28877	A	T	0,999739	2021-03-11	United States
N_202_T	N	202	SRR14155708	28878	G	C	0,99987	2021-03-11	United States
N_203_K	N	203	SRR14155708	28881	G	A	1	2021-03-11	United States
N_204_R	N	204	SRR14155708	28883	G	C	0,99987	2021-03-11	United States
ORF1ab_1001_I	ORF1ab	1001	SRR14155709	3267	C	T	0,999953	2021-03-11	United States
ORF1ab_1708_D	ORF1ab	1708	SRR14155709	5388	C	A	0,999908	2021-03-11	United States
ORF1ab_2230_T	ORF1ab	2230	SRR14155709	6954	T	C	0,999281	2021-03-11	United States
ORF1ab_3674_NA	ORF1ab	3674	SRR14155709	11287	G	-TCTGGTTTT	0,912147	2021-03-11	United States
ORF1ab_3676_S	ORF1ab	3676	SRR14155709	11291	G	A	0,949091	2021-03-11	United States
ORF1ab_3677_L	ORF1ab	3677	SRR14155709	11296	T	G	0,998936	2021-03-11	United States
ORF1ab_4087_I	ORF1ab	4087	SRR14155709	12525	C	T	0,999809	2021-03-11	United States
ORF1ab_218_L	ORF1ab	218	SRR14155709	14120	C	T	0,999599	2021-03-11	United States
ORF1ab_314_L	ORF1ab	314	SRR14155709	14408	C	T	0,999777	2021-03-11	United States
S_68_NA	S	68	SRR14155709	21764	A	-TACATG	0,665805	2021-03-11	United States
S_143_NA	S	143	SRR14155709	21990	T	-TTA	0,840437	2021-03-11	United States
S_501_Y	S	501	SRR14155709	23063	A	T	1	2021-03-11	United States
S_570_D	S	570	SRR14155709	23271	C	A	0,999888	2021-03-11	United States
S_614_G	S	614	SRR14155709	23403	A	G	0,999892	2021-03-11	United States
S_681_H	S	681	SRR14155709	23604	C	A	0,999768	2021-03-11	United States
S_716_I	S	716	SRR14155709	23709	C	T	0,999637	2021-03-11	United States
S_982_A	S	982	SRR14155709	24506	T	G	0,999414	2021-03-11	United States
S_1118_H	S	1118	SRR14155709	24914	G	C	0,99974	2021-03-11	United States
ORF8_27_*	ORF8	27	SRR14155709	27972	C	T	0,999694	2021-03-11	United States
ORF8_52_I	ORF8	52	SRR14155709	28048	G	T	0,999875	2021-03-11	United States
ORF8_68_*	ORF8	68	SRR14155709	28095	A	T	0,969493	2021-03-11	United States
ORF8_73_C	ORF8	73	SRR14155709	28111	A	G	0,999774	2021-03-11	United States
N_3_H	N	3	SRR14155709	28280	G	C	0,999964	2021-03-11	United States
N_3_V	N	3	SRR14155709	28281	A	T	0,999874	2021-03-11	United States
N_3_E	N	3	SRR14155709	28282	T	A	0,999694	2021-03-11	United States
N_203_K	N	203	SRR14155709	28881	G	A	0,99986	2021-03-11	United States
N_204_R	N	204	SRR14155709	28883	G	C	0,999727	2021-03-11	United States
N_235_F	N	235	SRR14155709	28977	C	T	0,999817	2021-03-11	United States
ORF1ab_1001_I	ORF1ab	1001	SRR14155710	3267	C	T	0,93045	2021-03-11	United States
ORF1ab_1708_D	ORF1ab	1708	SRR14155710	5388	C	A	1	2021-03-11	United States
ORF1ab_1857_L	ORF1ab	1857	SRR14155710	5835	C	T	0,0576457	2021-03-11	United States
ORF1ab_2230_T	ORF1ab	2230	SRR14155710	6954	T	C	1	2021-03-11	United States
ORF1ab_2584_V	ORF1ab	2584	SRR14155710	8016	C	T	0,0758063	2021-03-11	United States
ORF1ab_2906_I	ORF1ab	2906	SRR14155710	8982	C	T	0,116625	2021-03-11	United States
ORF1ab_3589_I	ORF1ab	3589	SRR14155710	11031	C	T	0,0956075	2021-03-11	United States
ORF1ab_3674_NA	ORF1ab	3674	SRR14155710	11287	G	-TCTGGTTTT	0,90368	2021-03-11	United States
ORF1ab_3676_S	ORF1ab	3676	SRR14155710	11291	G	A	0,978166	2021-03-11	United States
ORF1ab_3677_L	ORF1ab	3677	SRR14155710	11296	T	G	1	2021-03-11	United States
ORF1ab_3966_R	ORF1ab	3966	SRR14155710	12162	A	G	0,969171	2021-03-11	United States
ORF1ab_314_L	ORF1ab	314	SRR14155710	14408	C	T	0,999698	2021-03-11	United States
ORF1ab_439_V	ORF1ab	439	SRR14155710	14783	C	T	0,0509481	2021-03-11	United States
ORF1ab_448_C	ORF1ab	448	SRR14155710	14809	C	T	0,0518287	2021-03-11	United States
ORF1ab_1383_R	ORF1ab	1383	SRR14155710	17615	A	G	1	2021-03-11	United States
ORF1ab_1692_*	ORF1ab	1692	SRR14155710	18541	C	T	0,0763805	2021-03-11	United States
ORF1ab_2557_R	ORF1ab	2557	SRR14155710	21137	A	G	0,999752	2021-03-11	United States
S_68_NA	S	68	SRR14155710	21764	A	-TACATG	0,685937	2021-03-11	United States
S_143_NA	S	143	SRR14155710	21990	T	-TTA	0,836438	2021-03-11	United States
S_570_D	S	570	SRR14155710	23271	C	A	0,999843	2021-03-11	United States
S_614_G	S	614	SRR14155710	23403	A	G	0,99989	2021-03-11	United States
S_681_H	S	681	SRR14155710	23604	C	A	1	2021-03-11	United States
S_716_I	S	716	SRR14155710	23709	C	T	0,999754	2021-03-11	United States
S_982_A	S	982	SRR14155710	24506	T	G	0,99979	2021-03-11	United States
S_1094_I	S	1094	SRR14155710	24842	G	A	0,053715	2021-03-11	United States
S_1118_H	S	1118	SRR14155710	24914	G	C	0,99973	2021-03-11	United States
S_1191_N	S	1191	SRR14155710	25135	G	T	0,999891	2021-03-11	United States
ORF3a_16_N	ORF3a	16	SRR14155710	25440	G	T	1	2021-03-11	United States
ORF8_27_*	ORF8	27	SRR14155710	27972	C	T	0,998439	2021-03-11	United States
ORF8_52_I	ORF8	52	SRR14155710	28048	G	T	1	2021-03-11	United States
ORF8_73_C	ORF8	73	SRR14155710	28111	A	G	0,93251	2021-03-11	United States
N_3_H	N	3	SRR14155710	28280	G	C	0,89251	2021-03-11	United States
N_3_V	N	3	SRR14155710	28281	A	T	0,892204	2021-03-11	United States
N_3_E	N	3	SRR14155710	28282	T	A	0,892284	2021-03-11	United States
N_203_K	N	203	SRR14155710	28881	G	A	1	2021-03-11	United States
N_204_R	N	204	SRR14155710	28883	G	C	0,99984	2021-03-11	United States
N_235_F	N	235	SRR14155710	28977	C	T	0,999853	2021-03-11	United States
N_374_N	N	374	SRR14155710	29395	G	T	1	2021-03-11	United States
ORF1ab_55_*	ORF1ab	55	SRR14155711	428	G	T	0,0599335	2021-03-11	United States
ORF1ab_192_D	ORF1ab	192	SRR14155711	840	G	A	0,999762	2021-03-11	United States
ORF1ab_265_I	ORF1ab	265	SRR14155711	1059	C	T	1	2021-03-11	United States
ORF1ab_865_A	ORF1ab	865	SRR14155711	2859	G	C	0,0603136	2021-03-11	United States
ORF1ab_928_Y	ORF1ab	928	SRR14155711	3047	G	T	0,0841035	2021-03-11	United States
ORF1ab_1450_P	ORF1ab	1450	SRR14155711	4614	T	C	0,0743547	2021-03-11	United States
ORF1ab_1566_T	ORF1ab	1566	SRR14155711	4962	G	C	0,101351	2021-03-11	United States
ORF1ab_1853_F	ORF1ab	1853	SRR14155711	5822	C	T	0,0571901	2021-03-11	United States
ORF1ab_1874_I	ORF1ab	1874	SRR14155711	5886	C	T	0,999531	2021-03-11	United States
ORF1ab_2597_NA	ORF1ab	2597	SRR14155711	8056	G	-T	0,170671	2021-03-11	United States
ORF1ab_3121_NA	ORF1ab	3121	SRR14155711	9627	C	+T	0,0663681	2021-03-11	United States
ORF1ab_3459_M	ORF1ab	3459	SRR14155711	10641	C	T	1	2021-03-11	United States
ORF1ab_3603_NA	ORF1ab	3603	SRR14155711	11074	C	+T	0,150083	2021-03-11	United States
ORF1ab_3911_I	ORF1ab	3911	SRR14155711	11998	G	A	0,99988	2021-03-11	United States
ORF1ab_4176_N	ORF1ab	4176	SRR14155711	12793	G	C	0,0958606	2021-03-11	United States
ORF1ab_4205_V	ORF1ab	4205	SRR14155711	12878	A	G	0,998999	2021-03-11	United States
ORF1ab_314_L	ORF1ab	314	SRR14155711	14408	C	T	0,99992	2021-03-11	United States
ORF1ab_659_I	ORF1ab	659	SRR14155711	15444	G	T	0,0534893	2021-03-11	United States
ORF1ab_924_S	ORF1ab	924	SRR14155711	16237	G	T	1	2021-03-11	United States
ORF1ab_1183_Y	ORF1ab	1183	SRR14155711	17014	G	T	1	2021-03-11	United States
ORF1ab_1726_*	ORF1ab	1726	SRR14155711	18643	G	T	0,0820219	2021-03-11	United States
S_13_I	S	13	SRR14155711	21600	G	T	1	2021-03-11	United States
S_49_Y	S	49	SRR14155711	21707	C	T	1	2021-03-11	United States
S_152_C	S	152	SRR14155711	22018	G	T	0,96124	2021-03-11	United States
S_614_G	S	614	SRR14155711	23403	A	G	0,99992	2021-03-11	United States
ORF3a_57_H	ORF3a	57	SRR14155711	25563	G	T	0,999597	2021-03-11	United States
ORF3a_202_A	ORF3a	202	SRR14155711	25997	T	C	0,062201	2021-03-11	United States
ORF8_45_C	ORF8	45	SRR14155711	28028	G	T	1	2021-03-11	United States
ORF8_65_V	ORF8	65	SRR14155711	28087	C	T	0,998239	2021-03-11	United States
N_93_L	N	93	SRR14155711	28551	G	T	0,0795272	2021-03-11	United States
N_205_I	N	205	SRR14155711	28887	C	T	0,999544	2021-03-11	United States
N_350_F	N	350	SRR14155711	29321	G	T	0,0516899	2021-03-11	United States
ORF1ab_372_T	ORF1ab	372	SRR14155712	1379	G	A	0,999885	2021-03-11	United States
ORF1ab_1001_I	ORF1ab	1001	SRR14155712	3267	C	T	0,999945	2021-03-11	United States
ORF1ab_1708_D	ORF1ab	1708	SRR14155712	5388	C	A	0,99981	2021-03-11	United States
ORF1ab_2230_T	ORF1ab	2230	SRR14155712	6954	T	C	0,99887	2021-03-11	United States
ORF1ab_2294_S	ORF1ab	2294	SRR14155712	7145	G	A	0,999847	2021-03-11	United States
ORF1ab_3674_NA	ORF1ab	3674	SRR14155712	11287	G	-TCTGGTTTT	0,910908	2021-03-11	United States
ORF1ab_3676_S	ORF1ab	3676	SRR14155712	11291	G	A	0,971831	2021-03-11	United States
ORF1ab_3677_L	ORF1ab	3677	SRR14155712	11296	T	G	0,998532	2021-03-11	United States
ORF1ab_3966_R	ORF1ab	3966	SRR14155712	12162	A	G	0,99968	2021-03-11	United States
ORF1ab_182_R	ORF1ab	182	SRR14155712	14012	A	G	0,99977	2021-03-11	United States
ORF1ab_314_L	ORF1ab	314	SRR14155712	14408	C	T	0,999834	2021-03-11	United States
ORF1ab_1315_C	ORF1ab	1315	SRR14155712	17410	C	T	0,999911	2021-03-11	United States
ORF1ab_1383_R	ORF1ab	1383	SRR14155712	17615	A	G	0,999953	2021-03-11	United States
ORF1ab_2557_R	ORF1ab	2557	SRR14155712	21137	A	G	0,999973	2021-03-11	United States
S_68_NA	S	68	SRR14155712	21764	A	-TACATG	0,663808	2021-03-11	United States
S_143_NA	S	143	SRR14155712	21990	T	-TTA	0,83502	2021-03-11	United States
S_501_Y	S	501	SRR14155712	23063	A	T	1	2021-03-11	United States
S_570_D	S	570	SRR14155712	23271	C	A	0,999838	2021-03-11	United States
S_614_G	S	614	SRR14155712	23403	A	G	0,99991	2021-03-11	United States
S_681_H	S	681	SRR14155712	23604	C	A	1	2021-03-11	United States
S_716_I	S	716	SRR14155712	23709	C	T	1	2021-03-11	United States
S_982_A	S	982	SRR14155712	24506	T	G	0,999919	2021-03-11	United States
S_1118_H	S	1118	SRR14155712	24914	G	C	0,999893	2021-03-11	United States
S_1191_N	S	1191	SRR14155712	25135	G	T	0,999965	2021-03-11	United States
ORF8_27_*	ORF8	27	SRR14155712	27972	C	T	0,999867	2021-03-11	United States
ORF8_52_I	ORF8	52	SRR14155712	28048	G	T	0,99973	2021-03-11	United States
ORF8_73_C	ORF8	73	SRR14155712	28111	A	G	0,999694	2021-03-11	United States
N_3_H	N	3	SRR14155712	28280	G	C	0,999952	2021-03-11	United States
N_3_V	N	3	SRR14155712	28281	A	T	0,999976	2021-03-11	United States
N_3_E	N	3	SRR14155712	28282	T	A	0,999881	2021-03-11	United States
N_203_K	N	203	SRR14155712	28881	G	A	0,999888	2021-03-11	United States
N_204_R	N	204	SRR14155712	28883	G	C	0,99989	2021-03-11	United States
N_235_F	N	235	SRR14155712	28977	C	T	0,99989	2021-03-11	United States
ORF1ab_265_I	ORF1ab	265	SRR14155713	1059	C	T	0,999866	2021-03-10	United States
ORF1ab_1997_V	ORF1ab	1997	SRR14155713	6255	C	T	0,998774	2021-03-10	United States
ORF1ab_3352_F	ORF1ab	3352	SRR14155713	10319	C	T	0,999763	2021-03-10	United States
ORF1ab_314_L	ORF1ab	314	SRR14155713	14408	C	T	0,999807	2021-03-10	United States
ORF1ab_1653_D	ORF1ab	1653	SRR14155713	18424	A	G	0,999783	2021-03-10	United States
ORF1ab_2024_R	ORF1ab	2024	SRR14155713	19538	T	G	0,0576184	2021-03-10	United States
ORF1ab_2613_C	ORF1ab	2613	SRR14155713	21304	C	T	1	2021-03-10	United States
ORF1ab_2694_S	ORF1ab	2694	SRR14155713	21548	A	G	0,999689	2021-03-10	United States
S_18_F	S	18	SRR14155713	21614	C	T	1	2021-03-10	United States
S_32_L	S	32	SRR14155713	21656	T	C	0,999755	2021-03-10	United States
S_614_G	S	614	SRR14155713	23403	A	G	0,999842	2021-03-10	United States
ORF3a_57_H	ORF3a	57	SRR14155713	25563	G	T	0,999832	2021-03-10	United States
ORF3a_172_V	ORF3a	172	SRR14155713	25907	G	T	0,98395	2021-03-10	United States
ORF8_24_L	ORF8	24	SRR14155713	27964	C	T	0,999804	2021-03-10	United States
N_67_S	N	67	SRR14155713	28472	C	T	0,99987	2021-03-10	United States
N_199_L	N	199	SRR14155713	28869	C	T	0,999798	2021-03-10	United States
ORF1ab_959_S	ORF1ab	959	SRR14155714	3140	C	T	1	2021-03-11	United States
ORF1ab_1163_K	ORF1ab	1163	SRR14155714	3753	G	A	0,999582	2021-03-11	United States
ORF1ab_3074_H	ORF1ab	3074	SRR14155714	9485	T	C	0,998644	2021-03-11	United States
ORF1ab_3255_I	ORF1ab	3255	SRR14155714	10029	C	T	1	2021-03-11	United States
ORF1ab_3618_V	ORF1ab	3618	SRR14155714	11117	A	G	0,999834	2021-03-11	United States
ORF1ab_4175_I	ORF1ab	4175	SRR14155714	12789	C	T	0,983896	2021-03-11	United States
ORF1ab_314_L	ORF1ab	314	SRR14155714	14408	C	T	0,999683	2021-03-11	United States
ORF1ab_1159_I	ORF1ab	1159	SRR14155714	16943	G	T	0,99954	2021-03-11	United States
ORF1ab_1219_S	ORF1ab	1219	SRR14155714	17122	G	T	0,999839	2021-03-11	United States
ORF1ab_1518_K	ORF1ab	1518	SRR14155714	18020	G	A	0,999955	2021-03-11	United States
ORF1ab_1893_F	ORF1ab	1893	SRR14155714	19145	C	T	0,999633	2021-03-11	United States
ORF1ab_2490_M	ORF1ab	2490	SRR14155714	20936	C	T	0,999892	2021-03-11	United States
S_478_K	S	478	SRR14155714	22995	C	A	1	2021-03-11	United States
S_614_G	S	614	SRR14155714	23403	A	G	0,99986	2021-03-11	United States
S_681_H	S	681	SRR14155714	23604	C	A	0,999765	2021-03-11	United States
S_732_A	S	732	SRR14155714	23756	A	G	0,999739	2021-03-11	United States
N_203_K	N	203	SRR14155714	28881	G	A	1	2021-03-11	United States
N_204_R	N	204	SRR14155714	28883	G	C	1	2021-03-11	United States
N_288_N	N	288	SRR14155714	29135	G	A	1	2021-03-11	United States
ORF1ab_1001_I	ORF1ab	1001	SRR14155715	3267	C	T	0,999813	2021-03-10	United States
ORF1ab_1708_D	ORF1ab	1708	SRR14155715	5388	C	A	0,999753	2021-03-10	United States
ORF1ab_2230_T	ORF1ab	2230	SRR14155715	6954	T	C	0,999973	2021-03-10	United States
ORF1ab_2345_V	ORF1ab	2345	SRR14155715	7299	C	T	0,162419	2021-03-10	United States
ORF1ab_2780_L	ORF1ab	2780	SRR14155715	8603	T	C	0,959695	2021-03-10	United States
ORF1ab_3674_NA	ORF1ab	3674	SRR14155715	11287	G	-TCTGGTTTT	0,911209	2021-03-10	United States
ORF1ab_3676_S	ORF1ab	3676	SRR14155715	11291	G	A	0,959016	2021-03-10	United States
ORF1ab_3677_L	ORF1ab	3677	SRR14155715	11296	T	G	1	2021-03-10	United States
ORF1ab_314_L	ORF1ab	314	SRR14155715	14408	C	T	0,999849	2021-03-10	United States
ORF1ab_1383_R	ORF1ab	1383	SRR14155715	17615	A	G	0,999835	2021-03-10	United States
S_68_NA	S	68	SRR14155715	21764	A	-TACATG	0,664759	2021-03-10	United States
S_143_NA	S	143	SRR14155715	21990	T	-TTA	0,842549	2021-03-10	United States
S_501_Y	S	501	SRR14155715	23063	A	T	1	2021-03-10	United States
S_570_D	S	570	SRR14155715	23271	C	A	0,999754	2021-03-10	United States
S_614_G	S	614	SRR14155715	23403	A	G	0,99994	2021-03-10	United States
S_681_H	S	681	SRR14155715	23604	C	A	0,999921	2021-03-10	United States
S_716_I	S	716	SRR14155715	23709	C	T	0,999923	2021-03-10	United States
S_982_A	S	982	SRR14155715	24506	T	G	0,999828	2021-03-10	United States
S_1118_H	S	1118	SRR14155715	24914	G	C	0,999862	2021-03-10	United States
ORF3a_15_F	ORF3a	15	SRR14155715	25437	G	T	0,999899	2021-03-10	United States
ORF8_27_*	ORF8	27	SRR14155715	27972	C	T	0,999746	2021-03-10	United States
ORF8_52_I	ORF8	52	SRR14155715	28048	G	T	0,999427	2021-03-10	United States
ORF8_73_C	ORF8	73	SRR14155715	28111	A	G	0,999883	2021-03-10	United States
N_3_H	N	3	SRR14155715	28280	G	C	0,999875	2021-03-10	United States
N_3_V	N	3	SRR14155715	28281	A	T	0,999875	2021-03-10	United States
N_3_E	N	3	SRR14155715	28282	T	A	0,999893	2021-03-10	United States
N_203_K	N	203	SRR14155715	28881	G	A	0,999782	2021-03-10	United States
N_204_R	N	204	SRR14155715	28883	G	C	0,999902	2021-03-10	United States
N_235_F	N	235	SRR14155715	28977	C	T	0,999742	2021-03-10	United States
ORF1ab_1001_I	ORF1ab	1001	SRR14155716	3267	C	T	0,999911	2021-03-11	United States
ORF1ab_1708_D	ORF1ab	1708	SRR14155716	5388	C	A	0,999852	2021-03-11	United States
ORF1ab_2230_T	ORF1ab	2230	SRR14155716	6954	T	C	0,999618	2021-03-11	United States
ORF1ab_2780_L	ORF1ab	2780	SRR14155716	8603	T	C	0,995102	2021-03-11	United States
ORF1ab_3603_NA	ORF1ab	3603	SRR14155716	11074	C	+T	0,0818556	2021-03-11	United States
ORF1ab_3606_NA	ORF1ab	3606	SRR14155716	11082	T	-G	0,184865	2021-03-11	United States
ORF1ab_3606_F	ORF1ab	3606	SRR14155716	11083	G	T	0,999681	2021-03-11	United States
ORF1ab_3674_NA	ORF1ab	3674	SRR14155716	11287	G	-TCTGGTTTT	0,908321	2021-03-11	United States
ORF1ab_3676_S	ORF1ab	3676	SRR14155716	11291	G	A	0,932836	2021-03-11	United States
ORF1ab_3677_L	ORF1ab	3677	SRR14155716	11296	T	G	0,997	2021-03-11	United States
ORF1ab_314_L	ORF1ab	314	SRR14155716	14408	C	T	0,999808	2021-03-11	United States
ORF1ab_1383_R	ORF1ab	1383	SRR14155716	17615	A	G	0,999847	2021-03-11	United States
ORF1ab_1695_G	ORF1ab	1695	SRR14155716	18550	A	G	0,999911	2021-03-11	United States
S_68_NA	S	68	SRR14155716	21764	A	-TACATG	0,662256	2021-03-11	United States
S_143_NA	S	143	SRR14155716	21990	T	-TTA	0,83711	2021-03-11	United States
S_501_Y	S	501	SRR14155716	23063	A	T	1	2021-03-11	United States
S_570_D	S	570	SRR14155716	23271	C	A	0,999884	2021-03-11	United States
S_614_G	S	614	SRR14155716	23403	A	G	0,999914	2021-03-11	United States
S_681_H	S	681	SRR14155716	23604	C	A	1	2021-03-11	United States
S_716_I	S	716	SRR14155716	23709	C	T	0,99977	2021-03-11	United States
S_982_A	S	982	SRR14155716	24506	T	G	0,999825	2021-03-11	United States
S_1118_H	S	1118	SRR14155716	24914	G	C	0,999833	2021-03-11	United States
ORF3a_15_F	ORF3a	15	SRR14155716	25437	G	T	1	2021-03-11	United States
M_89_S	M	89	SRR14155716	26787	G	A	0,999773	2021-03-11	United States
ORF8_27_*	ORF8	27	SRR14155716	27972	C	T	1	2021-03-11	United States
ORF8_52_I	ORF8	52	SRR14155716	28048	G	T	0,999914	2021-03-11	United States
ORF8_73_C	ORF8	73	SRR14155716	28111	A	G	0,999813	2021-03-11	United States
N_3_H	N	3	SRR14155716	28280	G	C	1	2021-03-11	United States
N_3_V	N	3	SRR14155716	28281	A	T	0,999868	2021-03-11	United States
N_3_E	N	3	SRR14155716	28282	T	A	0,999793	2021-03-11	United States
N_203_K	N	203	SRR14155716	28881	G	A	0,999603	2021-03-11	United States
N_204_R	N	204	SRR14155716	28883	G	C	0,999742	2021-03-11	United States
N_235_F	N	235	SRR14155716	28977	C	T	0,999798	2021-03-11	United States
N_398_V	N	398	SRR14155716	29466	C	T	1	2021-03-11	United States
ORF1ab_265_I	ORF1ab	265	SRR14155717	1059	C	T	0,999926	2021-03-11	United States
ORF1ab_4205_V	ORF1ab	4205	SRR14155717	12878	A	G	0,999868	2021-03-11	United States
ORF1ab_314_L	ORF1ab	314	SRR14155717	14408	C	T	0,99982	2021-03-11	United States
ORF1ab_1183_Y	ORF1ab	1183	SRR14155717	17014	G	T	0,997029	2021-03-11	United States
S_13_I	S	13	SRR14155717	21600	G	T	0,999844	2021-03-11	United States
S_152_C	S	152	SRR14155717	22018	G	T	0,990881	2021-03-11	United States
S_452_R	S	452	SRR14155717	22917	T	G	1	2021-03-11	United States
S_614_G	S	614	SRR14155717	23403	A	G	0,999906	2021-03-11	United States
ORF3a_57_H	ORF3a	57	SRR14155717	25563	G	T	0,999855	2021-03-11	United States
ORF8_100_L	ORF8	100	SRR14155717	28191	G	T	0,999934	2021-03-11	United States
N_205_I	N	205	SRR14155717	28887	C	T	0,999895	2021-03-11	United States
N_234_I	N	234	SRR14155717	28975	G	T	0,999713	2021-03-11	United States
N_325_I	N	325	SRR14155717	29247	C	T	0,136399	2021-03-11	United States
ORF1ab_1001_I	ORF1ab	1001	SRR14155718	3267	C	T	0,842801	2021-03-11	United States
ORF1ab_1708_D	ORF1ab	1708	SRR14155718	5388	C	A	0,953147	2021-03-11	United States
ORF1ab_2224_F	ORF1ab	2224	SRR14155718	6936	C	T	0,0693138	2021-03-11	United States
ORF1ab_2230_T	ORF1ab	2230	SRR14155718	6954	T	C	0,925274	2021-03-11	United States
ORF1ab_3352_F	ORF1ab	3352	SRR14155718	10319	C	T	0,11005	2021-03-11	United States
ORF1ab_3603_NA	ORF1ab	3603	SRR14155718	11074	C	-T	0,0863097	2021-03-11	United States
ORF1ab_3674_NA	ORF1ab	3674	SRR14155718	11287	G	-TCTGGTTTT	0,871991	2021-03-11	United States
ORF1ab_3676_S	ORF1ab	3676	SRR14155718	11291	G	A	0,0584223	2021-03-11	United States
ORF1ab_3677_L	ORF1ab	3677	SRR14155718	11296	T	G	0,193135	2021-03-11	United States
ORF1ab_218_L	ORF1ab	218	SRR14155718	14120	C	T	0,94667	2021-03-11	United States
ORF1ab_314_L	ORF1ab	314	SRR14155718	14408	C	T	0,999857	2021-03-11	United States
ORF1ab_1076_I	ORF1ab	1076	SRR14155718	16694	C	T	0,112781	2021-03-11	United States
ORF1ab_1758_A	ORF1ab	1758	SRR14155718	18740	A	C	0,974462	2021-03-11	United States
S_26_L	S	26	SRR14155718	21639	C	T	0,199175	2021-03-11	United States
S_68_NA	S	68	SRR14155718	21764	A	-TACATG	0,588212	2021-03-11	United States
S_143_NA	S	143	SRR14155718	21990	T	-TTA	0,711249	2021-03-11	United States
S_570_D	S	570	SRR14155718	23271	C	A	0,835735	2021-03-11	United States
S_614_G	S	614	SRR14155718	23403	A	G	0,999919	2021-03-11	United States
S_681_H	S	681	SRR14155718	23604	C	A	0,968304	2021-03-11	United States
S_716_I	S	716	SRR14155718	23709	C	T	0,972287	2021-03-11	United States
S_982_A	S	982	SRR14155718	24506	T	G	0,729638	2021-03-11	United States
S_1118_H	S	1118	SRR14155718	24914	G	C	0,914954	2021-03-11	United States
ORF3a_26_L	ORF3a	26	SRR14155718	25469	C	T	0,157076	2021-03-11	United States
ORF3a_57_H	ORF3a	57	SRR14155718	25563	G	T	0,10745	2021-03-11	United States
M_155_Y	M	155	SRR14155718	26985	C	T	0,072736	2021-03-11	United States
ORF8_27_*	ORF8	27	SRR14155718	27972	C	T	0,981922	2021-03-11	United States
ORF8_52_I	ORF8	52	SRR14155718	28048	G	T	0,98276	2021-03-11	United States
ORF8_68_*	ORF8	68	SRR14155718	28095	A	T	0,979783	2021-03-11	United States
ORF8_73_C	ORF8	73	SRR14155718	28111	A	G	0,967202	2021-03-11	United States
N_3_H	N	3	SRR14155718	28280	G	C	0,924135	2021-03-11	United States
N_3_V	N	3	SRR14155718	28281	A	T	0,923941	2021-03-11	United States
N_3_E	N	3	SRR14155718	28282	T	A	0,923785	2021-03-11	United States
N_203_K	N	203	SRR14155718	28881	G	A	0,829451	2021-03-11	United States
N_204_R	N	204	SRR14155718	28883	G	C	0,836214	2021-03-11	United States
N_207_S	N	207	SRR14155718	28892	C	T	0,102768	2021-03-11	United States
N_235_F	N	235	SRR14155718	28977	C	T	0,884853	2021-03-11	United States
ORF1ab_1001_I	ORF1ab	1001	SRR14155719	3267	C	T	0,999812	2021-03-11	United States
ORF1ab_1567_A	ORF1ab	1567	SRR14155719	4964	A	G	1	2021-03-11	United States
ORF1ab_1708_D	ORF1ab	1708	SRR14155719	5388	C	A	0,996155	2021-03-11	United States
ORF1ab_2230_T	ORF1ab	2230	SRR14155719	6954	T	C	0,999588	2021-03-11	United States
ORF1ab_3674_NA	ORF1ab	3674	SRR14155719	11287	G	-TCTGGTTTT	0,911399	2021-03-11	United States
ORF1ab_3676_S	ORF1ab	3676	SRR14155719	11291	G	A	0,959459	2021-03-11	United States
ORF1ab_3677_L	ORF1ab	3677	SRR14155719	11296	T	G	1	2021-03-11	United States
ORF1ab_3966_R	ORF1ab	3966	SRR14155719	12162	A	G	0,999711	2021-03-11	United States
ORF1ab_314_L	ORF1ab	314	SRR14155719	14408	C	T	1	2021-03-11	United States
ORF1ab_1383_R	ORF1ab	1383	SRR14155719	17615	A	G	0,999745	2021-03-11	United States
ORF1ab_2271_G	ORF1ab	2271	SRR14155719	20279	A	G	0,99936	2021-03-11	United States
S_68_NA	S	68	SRR14155719	21764	A	-TACATG	0,669176	2021-03-11	United States
S_143_NA	S	143	SRR14155719	21990	T	-TTA	0,840705	2021-03-11	United States
S_570_D	S	570	SRR14155719	23271	C	A	0,999657	2021-03-11	United States
S_614_G	S	614	SRR14155719	23403	A	G	0,999809	2021-03-11	United States
S_681_H	S	681	SRR14155719	23604	C	A	0,999761	2021-03-11	United States
S_716_I	S	716	SRR14155719	23709	C	T	1	2021-03-11	United States
S_982_A	S	982	SRR14155719	24506	T	G	0,99995	2021-03-11	United States
S_1020_S	S	1020	SRR14155719	24620	G	T	0,999231	2021-03-11	United States
S_1118_H	S	1118	SRR14155719	24914	G	C	0,999609	2021-03-11	United States
ORF7a_70_D	ORF7a	70	SRR14155719	27602	G	A	1	2021-03-11	United States
ORF8_27_*	ORF8	27	SRR14155719	27972	C	T	0,999813	2021-03-11	United States
ORF8_52_I	ORF8	52	SRR14155719	28048	G	T	1	2021-03-11	United States
ORF8_73_C	ORF8	73	SRR14155719	28111	A	G	0,999792	2021-03-11	United States
N_3_H	N	3	SRR14155719	28280	G	C	0,999814	2021-03-11	United States
N_3_V	N	3	SRR14155719	28281	A	T	0,999861	2021-03-11	United States
N_3_E	N	3	SRR14155719	28282	T	A	0,999792	2021-03-11	United States
N_203_K	N	203	SRR14155719	28881	G	A	1	2021-03-11	United States
N_204_R	N	204	SRR14155719	28883	G	C	1	2021-03-11	United States
N_235_F	N	235	SRR14155719	28977	C	T	0,99931	2021-03-11	United States
ORF1ab_522_S	ORF1ab	522	SRR14155721	1830	A	G	0,0683403	2021-03-10	United States
ORF1ab_614_I	ORF1ab	614	SRR14155721	2106	C	T	0,0933333	2021-03-10	United States
ORF1ab_730_F	ORF1ab	730	SRR14155721	2453	C	T	0,9997	2021-03-10	United States
ORF1ab_1001_I	ORF1ab	1001	SRR14155721	3267	C	T	1	2021-03-10	United States
ORF1ab_1543_I	ORF1ab	1543	SRR14155721	4893	C	T	0,0817875	2021-03-10	United States
ORF1ab_1671_Y	ORF1ab	1671	SRR14155721	5276	G	T	0,155519	2021-03-10	United States
ORF1ab_1708_D	ORF1ab	1708	SRR14155721	5388	C	A	1	2021-03-10	United States
ORF1ab_1889_R	ORF1ab	1889	SRR14155721	5930	T	C	0,0501095	2021-03-10	United States
ORF1ab_2230_T	ORF1ab	2230	SRR14155721	6954	T	C	1	2021-03-10	United States
ORF1ab_3116_F	ORF1ab	3116	SRR14155721	9611	C	T	0,999872	2021-03-10	United States
ORF1ab_3603_NA	ORF1ab	3603	SRR14155721	11074	C	+T	0,0713504	2021-03-10	United States
ORF1ab_3674_NA	ORF1ab	3674	SRR14155721	11287	G	-TCTGGTTTT	0,8988	2021-03-10	United States
ORF1ab_3676_S	ORF1ab	3676	SRR14155721	11291	G	A	0,984496	2021-03-10	United States
ORF1ab_3677_L	ORF1ab	3677	SRR14155721	11296	T	G	0,998271	2021-03-10	United States
ORF1ab_4099_R	ORF1ab	4099	SRR14155721	12561	A	G	0,0901572	2021-03-10	United States
ORF1ab_4181_NA	ORF1ab	4181	SRR14155721	12806	G	-TACT	0,114126	2021-03-10	United States
ORF1ab_86_V	ORF1ab	86	SRR14155721	13724	C	T	0,0994627	2021-03-10	United States
ORF1ab_314_L	ORF1ab	314	SRR14155721	14408	C	T	0,999885	2021-03-10	United States
ORF1ab_616_P	ORF1ab	616	SRR14155721	15313	G	C	0,0722222	2021-03-10	United States
ORF1ab_691_F	ORF1ab	691	SRR14155721	15538	G	T	0,0724764	2021-03-10	United States
ORF1ab_1037_C	ORF1ab	1037	SRR14155721	16578	G	C	0,0657585	2021-03-10	United States
ORF1ab_1041_A	ORF1ab	1041	SRR14155721	16589	G	C	0,0992613	2021-03-10	United States
ORF1ab_1904_D	ORF1ab	1904	SRR14155721	19178	G	A	0,101064	2021-03-10	United States
ORF1ab_2333_G	ORF1ab	2333	SRR14155721	20465	A	G	0,184422	2021-03-10	United States
ORF1ab_2545_NA	ORF1ab	2545	SRR14155721	21101	G	+T	0,0560755	2021-03-10	United States
S_68_NA	S	68	SRR14155721	21764	A	-TACATG	0,670288	2021-03-10	United States
S_98_F	S	98	SRR14155721	21855	C	T	0,999866	2021-03-10	United States
S_138_H	S	138	SRR14155721	21974	G	C	0,985996	2021-03-10	United States
S_143_NA	S	143	SRR14155721	21990	T	-TTA	0,822505	2021-03-10	United States
S_570_D	S	570	SRR14155721	23271	C	A	0,999845	2021-03-10	United States
S_614_G	S	614	SRR14155721	23403	A	G	0,999903	2021-03-10	United States
S_681_H	S	681	SRR14155721	23604	C	A	1	2021-03-10	United States
S_716_I	S	716	SRR14155721	23709	C	T	0,99985	2021-03-10	United States
S_831_T	S	831	SRR14155721	24053	G	A	0,0531792	2021-03-10	United States
S_982_A	S	982	SRR14155721	24506	T	G	0,999682	2021-03-10	United States
S_1118_H	S	1118	SRR14155721	24914	G	C	0,999903	2021-03-10	United States
S_1251_V	S	1251	SRR14155721	25314	G	T	0,0547473	2021-03-10	United States
S_1252_C	S	1252	SRR14155721	25317	C	G	0,0506954	2021-03-10	United States
ORF3a_191_NA	ORF3a	191	SRR14155721	25963	G	-A	0,298846	2021-03-10	United States
E_62_F	E	62	SRR14155721	26428	G	T	0,148796	2021-03-10	United States
M_44_S	M	44	SRR14155721	26654	G	T	0,0541009	2021-03-10	United States
ORF8_27_*	ORF8	27	SRR14155721	27972	C	T	1	2021-03-10	United States
ORF8_52_I	ORF8	52	SRR14155721	28048	G	T	1	2021-03-10	United States
ORF8_73_C	ORF8	73	SRR14155721	28111	A	G	0,999856	2021-03-10	United States
N_3_H	N	3	SRR14155721	28280	G	C	0,999895	2021-03-10	United States
N_3_V	N	3	SRR14155721	28281	A	T	0,999859	2021-03-10	United States
N_3_E	N	3	SRR14155721	28282	T	A	0,999842	2021-03-10	United States
N_8_D	N	8	SRR14155721	28295	A	G	0,999939	2021-03-10	United States
N_97_S	N	97	SRR14155721	28562	G	A	0,0684201	2021-03-10	United States
N_203_K	N	203	SRR14155721	28881	G	A	1	2021-03-10	United States
N_204_R	N	204	SRR14155721	28883	G	C	1	2021-03-10	United States
N_235_F	N	235	SRR14155721	28977	C	T	1	2021-03-10	United States
N_254_V	N	254	SRR14155721	29034	C	T	0,107809	2021-03-10	United States
N_270_NA	N	270	SRR14155721	29081	G	-TA	0,0505973	2021-03-10	United States
N_359_V	N	359	SRR14155721	29349	C	T	0,0989893	2021-03-10	United States
ORF1ab_732_S	ORF1ab	732	SRR14155722	2459	C	T	0,999837	2021-03-10	United States
ORF1ab_1001_I	ORF1ab	1001	SRR14155722	3267	C	T	0,999913	2021-03-10	United States
ORF1ab_1545_Y	ORF1ab	1545	SRR14155722	4898	C	T	0,999903	2021-03-10	United States
ORF1ab_1708_D	ORF1ab	1708	SRR14155722	5388	C	A	0,999926	2021-03-10	United States
ORF1ab_2124_I	ORF1ab	2124	SRR14155722	6636	C	T	0,999898	2021-03-10	United States
ORF1ab_2230_T	ORF1ab	2230	SRR14155722	6954	T	C	0,999768	2021-03-10	United States
ORF1ab_3674_NA	ORF1ab	3674	SRR14155722	11287	G	-TCTGGTTTT	0,911141	2021-03-10	United States
ORF1ab_3676_S	ORF1ab	3676	SRR14155722	11291	G	A	0,732283	2021-03-10	United States
ORF1ab_3677_L	ORF1ab	3677	SRR14155722	11296	T	G	0,998063	2021-03-10	United States
ORF1ab_3966_R	ORF1ab	3966	SRR14155722	12162	A	G	0,999876	2021-03-10	United States
ORF1ab_314_L	ORF1ab	314	SRR14155722	14408	C	T	0,999801	2021-03-10	United States
ORF1ab_1383_R	ORF1ab	1383	SRR14155722	17615	A	G	0,999767	2021-03-10	United States
ORF1ab_2557_R	ORF1ab	2557	SRR14155722	21137	A	G	0,999739	2021-03-10	United States
S_3_NA	S	3	SRR14155722	21569	G	+T	0,0939153	2021-03-10	United States
S_5_F	S	5	SRR14155722	21575	C	T	0,99982	2021-03-10	United States
S_68_NA	S	68	SRR14155722	21764	A	-TACATG	0,664775	2021-03-10	United States
S_143_NA	S	143	SRR14155722	21990	T	-TTA	0,836711	2021-03-10	United States
S_501_Y	S	501	SRR14155722	23063	A	T	1	2021-03-10	United States
S_570_D	S	570	SRR14155722	23271	C	A	0,999887	2021-03-10	United States
S_614_G	S	614	SRR14155722	23403	A	G	0,999944	2021-03-10	United States
S_681_H	S	681	SRR14155722	23604	C	A	0,999881	2021-03-10	United States
S_716_I	S	716	SRR14155722	23709	C	T	0,999258	2021-03-10	United States
S_982_A	S	982	SRR14155722	24506	T	G	0,999849	2021-03-10	United States
S_1022_S	S	1022	SRR14155722	24626	G	T	0,999751	2021-03-10	United States
S_1118_H	S	1118	SRR14155722	24914	G	C	0,99991	2021-03-10	United States
S_1191_N	S	1191	SRR14155722	25135	G	T	0,999941	2021-03-10	United States
ORF8_27_*	ORF8	27	SRR14155722	27972	C	T	0,999948	2021-03-10	United States
ORF8_52_I	ORF8	52	SRR14155722	28048	G	T	0,999847	2021-03-10	United States
ORF8_73_C	ORF8	73	SRR14155722	28111	A	G	0,999848	2021-03-10	United States
N_3_H	N	3	SRR14155722	28280	G	C	0,999939	2021-03-10	United States
N_3_V	N	3	SRR14155722	28281	A	T	0,999798	2021-03-10	United States
N_3_E	N	3	SRR14155722	28282	T	A	0,999772	2021-03-10	United States
N_203_K	N	203	SRR14155722	28881	G	A	0,999763	2021-03-10	United States
N_204_R	N	204	SRR14155722	28883	G	C	0,999855	2021-03-10	United States
N_235_F	N	235	SRR14155722	28977	C	T	0,99978	2021-03-10	United States
ORF1ab_3603_NA	ORF1ab	3603	SRR14155723	11074	C	-T	0,0577741	2021-03-09	United States
ORF1ab_314_L	ORF1ab	314	SRR14155723	14408	C	T	0,999745	2021-03-09	United States
ORF1ab_1362_R	ORF1ab	1362	SRR14155723	17551	G	A	0,9998	2021-03-09	United States
ORF1ab_1936_H	ORF1ab	1936	SRR14155723	19274	C	A	0,996999	2021-03-09	United States
ORF1ab_2333_G	ORF1ab	2333	SRR14155723	20465	A	G	0,053288	2021-03-09	United States
S_152_L	S	152	SRR14155723	22017	G	T	0,972611	2021-03-09	United States
S_484_K	S	484	SRR14155723	23012	G	A	0,994444	2021-03-09	United States
S_614_G	S	614	SRR14155723	23403	A	G	0,999872	2021-03-09	United States
S_769_V	S	769	SRR14155723	23868	G	T	1	2021-03-09	United States
M_28_L	M	28	SRR14155723	26604	T	C	1	2021-03-09	United States
N_187_L	N	187	SRR14155723	28833	C	T	1	2021-03-09	United States
N_203_K	N	203	SRR14155723	28881	G	A	1	2021-03-09	United States
N_204_R	N	204	SRR14155723	28883	G	C	1	2021-03-09	United States
N_418_H	N	418	SRR14155723	29527	G	T	0,999908	2021-03-09	United States
ORF1ab_215_F	ORF1ab	215	SRR14155724	910	G	T	0,188811	2021-03-11	United States
ORF1ab_265_I	ORF1ab	265	SRR14155724	1059	C	T	0,999919	2021-03-11	United States
ORF1ab_2648_I	ORF1ab	2648	SRR14155724	8208	C	T	0,99991	2021-03-11	United States
ORF1ab_3070_V	ORF1ab	3070	SRR14155724	9474	C	T	1	2021-03-11	United States
ORF1ab_4205_V	ORF1ab	4205	SRR14155724	12878	A	G	1	2021-03-11	United States
ORF1ab_314_L	ORF1ab	314	SRR14155724	14408	C	T	0,99978	2021-03-11	United States
ORF1ab_629_F	ORF1ab	629	SRR14155724	15352	C	T	1	2021-03-11	United States
ORF1ab_1181_T	ORF1ab	1181	SRR14155724	17009	T	C	1	2021-03-11	United States
ORF1ab_1183_Y	ORF1ab	1183	SRR14155724	17014	G	T	1	2021-03-11	United States
ORF1ab_1302_V	ORF1ab	1302	SRR14155724	17372	C	T	0,0986201	2021-03-11	United States
ORF1ab_2462_I	ORF1ab	2462	SRR14155724	20853	G	T	0,0651615	2021-03-11	United States
S_13_I	S	13	SRR14155724	21600	G	T	1	2021-03-11	United States
S_30_H	S	30	SRR14155724	21650	A	C	0,0573394	2021-03-11	United States
S_614_G	S	614	SRR14155724	23403	A	G	0,999873	2021-03-11	United States
S_1099_D	S	1099	SRR14155724	24858	G	A	0,174747	2021-03-11	United States
ORF3a_34_M	ORF3a	34	SRR14155724	25493	C	T	1	2021-03-11	United States
ORF3a_57_H	ORF3a	57	SRR14155724	25563	G	T	0,999588	2021-03-11	United States
ORF8_100_L	ORF8	100	SRR14155724	28191	G	T	0,99992	2021-03-11	United States
N_205_I	N	205	SRR14155724	28887	C	T	0,999076	2021-03-11	United States
N_234_I	N	234	SRR14155724	28975	G	T	0,998981	2021-03-11	United States
N_410_P	N	410	SRR14155724	29501	T	C	0,0792227	2021-03-11	United States
ORF1ab_265_I	ORF1ab	265	SRR14155725	1059	C	T	1	2021-03-10	United States
ORF1ab_999_I	ORF1ab	999	SRR14155725	3261	C	T	0,999839	2021-03-10	United States
ORF1ab_1074_V	ORF1ab	1074	SRR14155725	3486	C	T	0,999855	2021-03-10	United States
ORF1ab_3352_F	ORF1ab	3352	SRR14155725	10319	C	T	0,99979	2021-03-10	United States
ORF1ab_3603_NA	ORF1ab	3603	SRR14155725	11074	C	-T	0,0517778	2021-03-10	United States
ORF1ab_314_L	ORF1ab	314	SRR14155725	14408	C	T	0,999908	2021-03-10	United States
ORF1ab_1653_D	ORF1ab	1653	SRR14155725	18424	A	G	0,9999	2021-03-10	United States
ORF1ab_2333_G	ORF1ab	2333	SRR14155725	20465	A	G	0,341969	2021-03-10	United States
S_6_NA	S	6	SRR14155725	21580	T	-TTA	0,977156	2021-03-10	United States
S_614_G	S	614	SRR14155725	23403	A	G	0,999859	2021-03-10	United States
S_1251_V	S	1251	SRR14155725	25314	G	T	0,176276	2021-03-10	United States
S_1252_C	S	1252	SRR14155725	25317	C	G	0,164076	2021-03-10	United States
ORF3a_57_H	ORF3a	57	SRR14155725	25563	G	T	0,99995	2021-03-10	United States
ORF3a_172_V	ORF3a	172	SRR14155725	25907	G	T	0,999761	2021-03-10	United States
ORF7a_120_I	ORF7a	120	SRR14155725	27752	C	T	1	2021-03-10	United States
ORF8_24_L	ORF8	24	SRR14155725	27964	C	T	1	2021-03-10	United States
N_67_S	N	67	SRR14155725	28472	C	T	1	2021-03-10	United States
N_199_L	N	199	SRR14155725	28869	C	T	0,999758	2021-03-10	United States
ORF1ab_690_V	ORF1ab	690	SRR14155726	2334	C	T	0,0627756	2021-03-10	United States
ORF1ab_1001_I	ORF1ab	1001	SRR14155726	3267	C	T	0,999902	2021-03-10	United States
ORF1ab_1708_D	ORF1ab	1708	SRR14155726	5388	C	A	0,998804	2021-03-10	United States
ORF1ab_2230_T	ORF1ab	2230	SRR14155726	6954	T	C	0,999932	2021-03-10	United States
ORF1ab_3674_NA	ORF1ab	3674	SRR14155726	11287	G	-TCTGGTTTT	0,912929	2021-03-10	United States
ORF1ab_3676_S	ORF1ab	3676	SRR14155726	11291	G	A	0,980392	2021-03-10	United States
ORF1ab_3677_L	ORF1ab	3677	SRR14155726	11296	T	G	0,997306	2021-03-10	United States
ORF1ab_3966_R	ORF1ab	3966	SRR14155726	12162	A	G	0,999692	2021-03-10	United States
ORF1ab_314_L	ORF1ab	314	SRR14155726	14408	C	T	0,999809	2021-03-10	United States
ORF1ab_1383_R	ORF1ab	1383	SRR14155726	17615	A	G	0,999977	2021-03-10	United States
ORF1ab_2488_M	ORF1ab	2488	SRR14155726	20930	C	T	0,999468	2021-03-10	United States
ORF1ab_2557_R	ORF1ab	2557	SRR14155726	21137	A	G	0,999906	2021-03-10	United States
S_68_NA	S	68	SRR14155726	21764	A	-TACATG	0,681523	2021-03-10	United States
S_143_NA	S	143	SRR14155726	21990	T	-TTA	0,833127	2021-03-10	United States
S_501_Y	S	501	SRR14155726	23063	A	T	1	2021-03-10	United States
S_570_D	S	570	SRR14155726	23271	C	A	0,999756	2021-03-10	United States
S_614_G	S	614	SRR14155726	23403	A	G	0,999913	2021-03-10	United States
S_681_H	S	681	SRR14155726	23604	C	A	0,999943	2021-03-10	United States
S_716_I	S	716	SRR14155726	23709	C	T	1	2021-03-10	United States
S_982_A	S	982	SRR14155726	24506	T	G	0,999951	2021-03-10	United States
S_1118_H	S	1118	SRR14155726	24914	G	C	0,999778	2021-03-10	United States
S_1191_N	S	1191	SRR14155726	25135	G	T	0,999959	2021-03-10	United States
ORF8_27_*	ORF8	27	SRR14155726	27972	C	T	0,999867	2021-03-10	United States
ORF8_52_I	ORF8	52	SRR14155726	28048	G	T	0,999908	2021-03-10	United States
ORF8_73_C	ORF8	73	SRR14155726	28111	A	G	0,999794	2021-03-10	United States
N_3_H	N	3	SRR14155726	28280	G	C	0,999932	2021-03-10	United States
N_3_V	N	3	SRR14155726	28281	A	T	0,999888	2021-03-10	United States
N_3_E	N	3	SRR14155726	28282	T	A	0,999865	2021-03-10	United States
N_136_D	N	136	SRR14155726	28681	G	T	0,99953	2021-03-10	United States
N_203_K	N	203	SRR14155726	28881	G	A	0,999868	2021-03-10	United States
N_204_R	N	204	SRR14155726	28883	G	C	0,999806	2021-03-10	United States
N_235_F	N	235	SRR14155726	28977	C	T	0,999868	2021-03-10	United States
ORF1ab_265_I	ORF1ab	265	SRR14155727	1059	C	T	0,995951	2021-03-10	United States
ORF1ab_2667_C	ORF1ab	2667	SRR14155727	8264	G	T	0,999191	2021-03-10	United States
ORF1ab_3352_F	ORF1ab	3352	SRR14155727	10319	C	T	0,999933	2021-03-10	United States
ORF1ab_3603_NA	ORF1ab	3603	SRR14155727	11074	C	-T	0,0882024	2021-03-10	United States
ORF1ab_314_L	ORF1ab	314	SRR14155727	14408	C	T	0,999882	2021-03-10	United States
ORF1ab_1404_M	ORF1ab	1404	SRR14155727	17678	C	T	0,99984	2021-03-10	United States
ORF1ab_1596_I	ORF1ab	1596	SRR14155727	18255	G	T	0,999904	2021-03-10	United States
ORF1ab_1653_D	ORF1ab	1653	SRR14155727	18424	A	G	0,999877	2021-03-10	United States
S_614_G	S	614	SRR14155727	23403	A	G	0,999801	2021-03-10	United States
S_1237_I	S	1237	SRR14155727	25273	G	T	0,999852	2021-03-10	United States
ORF3a_57_H	ORF3a	57	SRR14155727	25563	G	T	0,999806	2021-03-10	United States
ORF3a_172_V	ORF3a	172	SRR14155727	25907	G	T	0,99804	2021-03-10	United States
ORF3a_223_I	ORF3a	223	SRR14155727	26060	C	T	1	2021-03-10	United States
M_204_NA	M	204	SRR14155727	27133	A	-TAAATT	0,0534584	2021-03-10	United States
ORF7a_111_I	ORF7a	111	SRR14155727	27725	C	T	0,243243	2021-03-10	United States
ORF8_24_L	ORF8	24	SRR14155727	27964	C	T	0,999515	2021-03-10	United States
ORF8_65_V	ORF8	65	SRR14155727	28087	C	T	0,995765	2021-03-10	United States
N_67_S	N	67	SRR14155727	28472	C	T	0,999844	2021-03-10	United States
N_199_L	N	199	SRR14155727	28869	C	T	0,999691	2021-03-10	United States
ORF10_37_F	ORF10	37	SRR14155727	29666	C	T	0,999576	2021-03-10	United States
ORF1ab_265_I	ORF1ab	265	SRR14155728	1059	C	T	0,999969	2021-03-10	United States
ORF1ab_4205_V	ORF1ab	4205	SRR14155728	12878	A	G	1	2021-03-10	United States
ORF1ab_314_L	ORF1ab	314	SRR14155728	14408	C	T	0,99983	2021-03-10	United States
ORF1ab_1183_Y	ORF1ab	1183	SRR14155728	17014	G	T	0,99981	2021-03-10	United States
ORF1ab_2333_G	ORF1ab	2333	SRR14155728	20465	A	G	0,057473	2021-03-10	United States
S_13_I	S	13	SRR14155728	21600	G	T	0,999635	2021-03-10	United States
S_152_C	S	152	SRR14155728	22018	G	T	0,978154	2021-03-10	United States
S_193_L	S	193	SRR14155728	22139	G	C	0,0882917	2021-03-10	United States
S_452_R	S	452	SRR14155728	22917	T	G	1	2021-03-10	United States
S_614_G	S	614	SRR14155728	23403	A	G	0,999882	2021-03-10	United States
ORF3a_57_H	ORF3a	57	SRR14155728	25563	G	T	0,999927	2021-03-10	United States
ORF8_100_L	ORF8	100	SRR14155728	28191	G	T	0,999882	2021-03-10	United States
N_205_I	N	205	SRR14155728	28887	C	T	1	2021-03-10	United States
N_234_I	N	234	SRR14155728	28975	G	T	0,99942	2021-03-10	United States
ORF1ab_265_I	ORF1ab	265	SRR14155729	1059	C	T	0,999941	2021-03-10	United States
ORF1ab_2071_F	ORF1ab	2071	SRR14155729	6476	G	T	0,999365	2021-03-10	United States
ORF1ab_3221_I	ORF1ab	3221	SRR14155729	9928	G	T	0,999747	2021-03-10	United States
ORF1ab_3352_F	ORF1ab	3352	SRR14155729	10319	C	T	0,999855	2021-03-10	United States
ORF1ab_4366_R	ORF1ab	4366	SRR14155729	13362	A	G	0,0725735	2021-03-10	United States
ORF1ab_314_L	ORF1ab	314	SRR14155729	14408	C	T	0,999822	2021-03-10	United States
ORF1ab_1649_F	ORF1ab	1649	SRR14155729	18412	G	T	0,999837	2021-03-10	United States
ORF1ab_1653_D	ORF1ab	1653	SRR14155729	18424	A	G	0,999902	2021-03-10	United States
ORF1ab_2333_G	ORF1ab	2333	SRR14155729	20465	A	G	0,0617929	2021-03-10	United States
S_69_Q	S	69	SRR14155729	21769	T	G	0,999716	2021-03-10	United States
S_614_G	S	614	SRR14155729	23403	A	G	0,999847	2021-03-10	United States
ORF3a_57_H	ORF3a	57	SRR14155729	25563	G	T	0,999711	2021-03-10	United States
ORF3a_125_T	ORF3a	125	SRR14155729	25766	T	C	1	2021-03-10	United States
ORF3a_172_V	ORF3a	172	SRR14155729	25907	G	T	0,996533	2021-03-10	United States
ORF8_24_L	ORF8	24	SRR14155729	27964	C	T	0,999864	2021-03-10	United States
N_67_S	N	67	SRR14155729	28472	C	T	0,999902	2021-03-10	United States
N_199_L	N	199	SRR14155729	28869	C	T	0,999827	2021-03-10	United States
ORF1ab_265_I	ORF1ab	265	SRR14155730	1059	C	T	0,99993	2021-03-10	United States
ORF1ab_3201_P	ORF1ab	3201	SRR14155730	9867	T	C	1	2021-03-10	United States
ORF1ab_3603_NA	ORF1ab	3603	SRR14155730	11074	C	-T	0,0740763	2021-03-10	United States
ORF1ab_3674_NA	ORF1ab	3674	SRR14155730	11287	G	-TCTGGTTTT	0,902998	2021-03-10	United States
ORF1ab_3676_S	ORF1ab	3676	SRR14155730	11291	G	A	0,98374	2021-03-10	United States
ORF1ab_3677_L	ORF1ab	3677	SRR14155730	11296	T	G	0,997372	2021-03-10	United States
ORF1ab_314_L	ORF1ab	314	SRR14155730	14408	C	T	0,999772	2021-03-10	United States
ORF1ab_1011_H	ORF1ab	1011	SRR14155730	16500	A	C	0,999665	2021-03-10	United States
ORF1ab_2658_F	ORF1ab	2658	SRR14155730	21440	C	T	0,0501931	2021-03-10	United States
S_3_NA	S	3	SRR14155730	21569	G	+T	0,171587	2021-03-10	United States
S_5_F	S	5	SRR14155730	21575	C	T	1	2021-03-10	United States
S_30_H	S	30	SRR14155730	21650	A	C	0,0674905	2021-03-10	United States
S_95_I	S	95	SRR14155730	21846	C	T	1	2021-03-10	United States
S_253_G	S	253	SRR14155730	22320	A	G	0,970631	2021-03-10	United States
S_614_G	S	614	SRR14155730	23403	A	G	0,999821	2021-03-10	United States
S_701_V	S	701	SRR14155730	23664	C	T	0,988813	2021-03-10	United States
ORF3a_42_L	ORF3a	42	SRR14155730	25517	C	T	0,999719	2021-03-10	United States
ORF3a_57_H	ORF3a	57	SRR14155730	25563	G	T	0,999609	2021-03-10	United States
ORF7b_44_L	ORF7b	44	SRR14155730	27886	A	T	0,99989	2021-03-10	United States
ORF8_11_I	ORF8	11	SRR14155730	27925	C	T	0,999877	2021-03-10	United States
N_199_L	N	199	SRR14155730	28869	C	T	0,985301	2021-03-10	United States
N_234_I	N	234	SRR14155730	28975	G	A	1	2021-03-10	United States
ORF1ab_117_V	ORF1ab	117	SRR14155732	615	C	T	0,999748	2021-03-10	United States
ORF1ab_208_V	ORF1ab	208	SRR14155732	888	C	T	0,999793	2021-03-10	United States
ORF1ab_265_I	ORF1ab	265	SRR14155732	1059	C	T	0,999908	2021-03-10	United States
ORF1ab_798_N	ORF1ab	798	SRR14155732	2659	G	T	0,999959	2021-03-10	United States
ORF1ab_1022_I	ORF1ab	1022	SRR14155732	3330	C	T	0,989059	2021-03-10	United States
ORF1ab_1946_S	ORF1ab	1946	SRR14155732	6101	G	A	1	2021-03-10	United States
ORF1ab_3201_P	ORF1ab	3201	SRR14155732	9867	T	C	0,999915	2021-03-10	United States
ORF1ab_3603_NA	ORF1ab	3603	SRR14155732	11074	C	-T	0,0501054	2021-03-10	United States
ORF1ab_3674_NA	ORF1ab	3674	SRR14155732	11287	G	-TCTGGTTTT	0,912133	2021-03-10	United States
ORF1ab_3676_S	ORF1ab	3676	SRR14155732	11291	G	A	0,951613	2021-03-10	United States
ORF1ab_3677_L	ORF1ab	3677	SRR14155732	11296	T	G	0,997305	2021-03-10	United States
ORF1ab_314_L	ORF1ab	314	SRR14155732	14408	C	T	0,999447	2021-03-10	United States
ORF1ab_1011_H	ORF1ab	1011	SRR14155732	16500	A	C	0,998982	2021-03-10	United States
S_3_NA	S	3	SRR14155732	21569	G	+T	0,0655836	2021-03-10	United States
S_5_F	S	5	SRR14155732	21575	C	T	0,999859	2021-03-10	United States
S_95_I	S	95	SRR14155732	21846	C	T	0,999857	2021-03-10	United States
S_253_G	S	253	SRR14155732	22320	A	G	0,999929	2021-03-10	United States
S_477_N	S	477	SRR14155732	22992	G	A	1	2021-03-10	United States
S_614_G	S	614	SRR14155732	23403	A	G	0,999937	2021-03-10	United States
S_957_R	S	957	SRR14155732	24432	A	G	0,999868	2021-03-10	United States
S_1260_N	S	1260	SRR14155732	25340	G	A	0,999847	2021-03-10	United States
ORF3a_42_L	ORF3a	42	SRR14155732	25517	C	T	0,9981	2021-03-10	United States
ORF3a_57_H	ORF3a	57	SRR14155732	25563	G	T	0,999893	2021-03-10	United States
ORF7a_116_F	ORF7a	116	SRR14155732	27739	C	T	0,99993	2021-03-10	United States
ORF8_11_I	ORF8	11	SRR14155732	27925	C	T	0,999326	2021-03-10	United States
N_13_L	N	13	SRR14155732	28311	C	T	0,999766	2021-03-10	United States
N_202_R	N	202	SRR14155732	28879	T	G	1	2021-03-10	United States
ORF1ab_99_L	ORF1ab	99	SRR14155734	561	G	T	0,0673615	2021-03-09	United States
ORF1ab_265_I	ORF1ab	265	SRR14155734	1059	C	T	0,999621	2021-03-09	United States
ORF1ab_842_I	ORF1ab	842	SRR14155734	2790	C	T	0,0577731	2021-03-09	United States
ORF1ab_889_S	ORF1ab	889	SRR14155734	2931	T	C	0,0648681	2021-03-09	United States
ORF1ab_892_S	ORF1ab	892	SRR14155734	2939	C	T	0,0692667	2021-03-09	United States
ORF1ab_1946_S	ORF1ab	1946	SRR14155734	6101	G	A	1	2021-03-09	United States
ORF1ab_2144_NA	ORF1ab	2144	SRR14155734	6696	C	+T	0,115618	2021-03-09	United States
ORF1ab_2146_F	ORF1ab	2146	SRR14155734	6701	C	T	1	2021-03-09	United States
ORF1ab_2470_E	ORF1ab	2470	SRR14155734	7674	C	A	0,0662865	2021-03-09	United States
ORF1ab_2543_L	ORF1ab	2543	SRR14155734	7892	T	C	0,0786156	2021-03-09	United States
ORF1ab_3201_P	ORF1ab	3201	SRR14155734	9867	T	C	0,999854	2021-03-09	United States
ORF1ab_3674_NA	ORF1ab	3674	SRR14155734	11287	G	-TCTGGTTTT	0,89624	2021-03-09	United States
ORF1ab_3676_S	ORF1ab	3676	SRR14155734	11291	G	A	0,987745	2021-03-09	United States
ORF1ab_3677_L	ORF1ab	3677	SRR14155734	11296	T	G	0,99915	2021-03-09	United States
ORF1ab_4075_S	ORF1ab	4075	SRR14155734	12488	C	T	0,0632364	2021-03-09	United States
ORF1ab_314_L	ORF1ab	314	SRR14155734	14408	C	T	0,999839	2021-03-09	United States
ORF1ab_1011_H	ORF1ab	1011	SRR14155734	16500	A	C	0,999698	2021-03-09	United States
ORF1ab_1898_F	ORF1ab	1898	SRR14155734	19160	C	T	0,999687	2021-03-09	United States
S_3_NA	S	3	SRR14155734	21569	G	+TT	0,156232	2021-03-09	United States
S_3_NA	S	3	SRR14155734	21569	G	+T	0,147928	2021-03-09	United States
S_5_F	S	5	SRR14155734	21575	C	T	1	2021-03-09	United States
S_95_I	S	95	SRR14155734	21846	C	T	0,999839	2021-03-09	United States
S_253_G	S	253	SRR14155734	22320	A	G	1	2021-03-09	United States
S_307_A	S	307	SRR14155734	22481	A	G	0,0714286	2021-03-09	United States
S_614_G	S	614	SRR14155734	23403	A	G	0,9999	2021-03-09	United States
S_754_F	S	754	SRR14155734	23824	G	T	0,991011	2021-03-09	United States
S_957_R	S	957	SRR14155734	24432	A	G	0,99991	2021-03-09	United States
S_1085_NA	S	1085	SRR14155734	24816	G	-A	0,111904	2021-03-09	United States
ORF3a_42_L	ORF3a	42	SRR14155734	25517	C	T	0,999489	2021-03-09	United States
ORF3a_57_H	ORF3a	57	SRR14155734	25563	G	T	0,999915	2021-03-09	United States
ORF7a_116_F	ORF7a	116	SRR14155734	27739	C	T	1	2021-03-09	United States
ORF8_11_I	ORF8	11	SRR14155734	27925	C	T	0,999869	2021-03-09	United States
N_13_L	N	13	SRR14155734	28311	C	T	0,99987	2021-03-09	United States
N_202_R	N	202	SRR14155734	28879	T	G	0,983115	2021-03-09	United States
ORF1ab_3027_F	ORF1ab	3027	SRR14155735	9344	C	T	0,999897	2021-03-09	United States
ORF1ab_3577_N	ORF1ab	3577	SRR14155735	10996	G	T	0,99988	2021-03-09	United States
ORF1ab_314_L	ORF1ab	314	SRR14155735	14408	C	T	0,999807	2021-03-09	United States
ORF1ab_1362_R	ORF1ab	1362	SRR14155735	17551	G	A	0,999688	2021-03-09	United States
ORF1ab_1936_H	ORF1ab	1936	SRR14155735	19274	C	A	0,999822	2021-03-09	United States
S_152_L	S	152	SRR14155735	22017	G	T	0,995312	2021-03-09	United States
S_484_K	S	484	SRR14155735	23012	G	A	1	2021-03-09	United States
S_614_G	S	614	SRR14155735	23403	A	G	0,999881	2021-03-09	United States
S_769_V	S	769	SRR14155735	23868	G	T	0,999957	2021-03-09	United States
M_28_L	M	28	SRR14155735	26604	T	C	0,999947	2021-03-09	United States
ORF7a_68_R	ORF7a	68	SRR14155735	27596	C	G	1	2021-03-09	United States
N_187_L	N	187	SRR14155735	28833	C	T	0,999868	2021-03-09	United States
N_203_K	N	203	SRR14155735	28881	G	A	0,999844	2021-03-09	United States
N_204_R	N	204	SRR14155735	28883	G	C	0,999848	2021-03-09	United States
N_418_H	N	418	SRR14155735	29527	G	T	0,99962	2021-03-09	United States
ORF1ab_959_S	ORF1ab	959	SRR14155736	3140	C	T	0,999952	2021-03-11	United States
ORF1ab_1163_K	ORF1ab	1163	SRR14155736	3753	G	A	0,999782	2021-03-11	United States
ORF1ab_3074_H	ORF1ab	3074	SRR14155736	9485	T	C	0,998099	2021-03-11	United States
ORF1ab_3255_I	ORF1ab	3255	SRR14155736	10029	C	T	0,999813	2021-03-11	United States
ORF1ab_3618_V	ORF1ab	3618	SRR14155736	11117	A	G	0,999902	2021-03-11	United States
ORF1ab_4175_I	ORF1ab	4175	SRR14155736	12789	C	T	0,98465	2021-03-11	United States
ORF1ab_314_L	ORF1ab	314	SRR14155736	14408	C	T	0,999852	2021-03-11	United States
ORF1ab_1159_I	ORF1ab	1159	SRR14155736	16943	G	T	0,999929	2021-03-11	United States
ORF1ab_1219_S	ORF1ab	1219	SRR14155736	17122	G	T	0,999869	2021-03-11	United States
ORF1ab_1518_K	ORF1ab	1518	SRR14155736	18020	G	A	0,999756	2021-03-11	United States
ORF1ab_1893_F	ORF1ab	1893	SRR14155736	19145	C	T	0,999883	2021-03-11	United States
ORF1ab_2490_M	ORF1ab	2490	SRR14155736	20936	C	T	0,999638	2021-03-11	United States
S_478_K	S	478	SRR14155736	22995	C	A	0,997646	2021-03-11	United States
S_614_G	S	614	SRR14155736	23403	A	G	0,999849	2021-03-11	United States
S_681_H	S	681	SRR14155736	23604	C	A	0,999814	2021-03-11	United States
S_732_A	S	732	SRR14155736	23756	A	G	0,999836	2021-03-11	United States
N_203_K	N	203	SRR14155736	28881	G	A	0,999654	2021-03-11	United States
N_204_R	N	204	SRR14155736	28883	G	C	0,99982	2021-03-11	United States
N_288_N	N	288	SRR14155736	29135	G	A	0,999567	2021-03-11	United States
ORF1ab_193_L	ORF1ab	193	SRR14155737	843	C	T	0,0543341	2021-03-10	United States
ORF1ab_265_I	ORF1ab	265	SRR14155737	1059	C	T	0,999896	2021-03-10	United States
ORF1ab_1612_L	ORF1ab	1612	SRR14155737	5100	C	T	1	2021-03-10	United States
ORF1ab_1655_N	ORF1ab	1655	SRR14155737	5230	G	T	0,983495	2021-03-10	United States
ORF1ab_3353_R	ORF1ab	3353	SRR14155737	10323	A	G	0,999847	2021-03-10	United States
ORF1ab_3674_NA	ORF1ab	3674	SRR14155737	11287	G	-TCTGGTTTT	0,905409	2021-03-10	United States
ORF1ab_3676_S	ORF1ab	3676	SRR14155737	11291	G	A	0,979167	2021-03-10	United States
ORF1ab_3677_L	ORF1ab	3677	SRR14155737	11296	T	G	0,998434	2021-03-10	United States
ORF1ab_3966_R	ORF1ab	3966	SRR14155737	12162	A	G	0,999789	2021-03-10	United States
ORF1ab_314_L	ORF1ab	314	SRR14155737	14408	C	T	0,999692	2021-03-10	United States
S_80_A	S	80	SRR14155737	21801	A	C	1	2021-03-10	United States
S_215_G	S	215	SRR14155737	22206	A	G	1	2021-03-10	United States
S_240_NA	S	240	SRR14155737	22280	A	-CTTTACTTG	0,647429	2021-03-10	United States
S_417_N	S	417	SRR14155737	22813	G	T	0,999764	2021-03-10	United States
S_614_G	S	614	SRR14155737	23403	A	G	0,999873	2021-03-10	United States
S_701_V	S	701	SRR14155737	23664	C	T	0,999719	2021-03-10	United States
S_738_F	S	738	SRR14155737	23775	G	T	0,0729105	2021-03-10	United States
ORF3a_57_H	ORF3a	57	SRR14155737	25563	G	T	0,999923	2021-03-10	United States
ORF3a_171_L	ORF3a	171	SRR14155737	25904	C	T	0,997336	2021-03-10	United States
E_71_L	E	71	SRR14155737	26456	C	T	0,999856	2021-03-10	United States
N_205_I	N	205	SRR14155737	28887	C	T	1	2021-03-10	United States
ORF1ab_875_M	ORF1ab	875	SRR14155738	2888	G	A	0,0641153	2021-03-09	United States
ORF1ab_940_D	ORF1ab	940	SRR14155738	3085	G	T	1	2021-03-09	United States
ORF1ab_959_S	ORF1ab	959	SRR14155738	3140	C	T	0,99979	2021-03-09	United States
ORF1ab_3255_I	ORF1ab	3255	SRR14155738	10029	C	T	1	2021-03-09	United States
ORF1ab_3618_V	ORF1ab	3618	SRR14155738	11117	A	G	0,999908	2021-03-09	United States
ORF1ab_4175_I	ORF1ab	4175	SRR14155738	12789	C	T	0,942308	2021-03-09	United States
ORF1ab_314_L	ORF1ab	314	SRR14155738	14408	C	T	0,999865	2021-03-09	United States
ORF1ab_411_H	ORF1ab	411	SRR14155738	14698	T	C	0,0582415	2021-03-09	United States
ORF1ab_562_V	ORF1ab	562	SRR14155738	15151	T	G	0,0642857	2021-03-09	United States
S_5_F	S	5	SRR14155738	21575	C	T	1	2021-03-09	United States
S_614_G	S	614	SRR14155738	23403	A	G	0,999926	2021-03-09	United States
S_660_H	S	660	SRR14155738	23540	T	C	0,0617942	2021-03-09	United States
S_681_H	S	681	SRR14155738	23604	C	A	1	2021-03-09	United States
S_732_A	S	732	SRR14155738	23756	A	G	1	2021-03-09	United States
S_1099_D	S	1099	SRR14155738	24858	G	A	0,0575148	2021-03-09	United States
S_1251_V	S	1251	SRR14155738	25314	G	T	0,0893578	2021-03-09	United States
S_1252_C	S	1252	SRR14155738	25317	C	G	0,0830783	2021-03-09	United States
N_203_K	N	203	SRR14155738	28881	G	A	1	2021-03-09	United States
N_204_R	N	204	SRR14155738	28883	G	C	1	2021-03-09	United States
ORF1ab_959_S	ORF1ab	959	SRR14155739	3140	C	T	1	2021-03-10	United States
ORF1ab_1022_I	ORF1ab	1022	SRR14155739	3330	C	T	0,999842	2021-03-10	United States
ORF1ab_3255_I	ORF1ab	3255	SRR14155739	10029	C	T	0,999875	2021-03-10	United States
ORF1ab_3603_NA	ORF1ab	3603	SRR14155739	11074	C	-T	0,0523841	2021-03-10	United States
ORF1ab_3618_V	ORF1ab	3618	SRR14155739	11117	A	G	0,999892	2021-03-10	United States
ORF1ab_4175_I	ORF1ab	4175	SRR14155739	12789	C	T	0,987354	2021-03-10	United States
ORF1ab_258_N	ORF1ab	258	SRR14155739	14241	G	T	0,999925	2021-03-10	United States
ORF1ab_314_L	ORF1ab	314	SRR14155739	14408	C	T	0,999743	2021-03-10	United States
S_3_G	S	3	SRR14155739	21570	T	G	1	2021-03-10	United States
S_478_K	S	478	SRR14155739	22995	C	A	1	2021-03-10	United States
S_614_G	S	614	SRR14155739	23403	A	G	0,999915	2021-03-10	United States
S_681_H	S	681	SRR14155739	23604	C	A	0,999787	2021-03-10	United States
S_732_A	S	732	SRR14155739	23756	A	G	0,999765	2021-03-10	United States
S_922_F	S	922	SRR14155739	24328	G	C	0,999874	2021-03-10	United States
ORF3a_38_L	ORF3a	38	SRR14155739	25505	A	T	0,999689	2021-03-10	United States
ORF7b_31_L	ORF7b	31	SRR14155739	27847	C	T	1	2021-03-10	United States
N_203_K	N	203	SRR14155739	28881	G	A	0,999703	2021-03-10	United States
N_204_R	N	204	SRR14155739	28883	G	C	1	2021-03-10	United States
N_362_A	N	362	SRR14155739	29357	A	G	0,991539	2021-03-10	United States
ORF1ab_265_I	ORF1ab	265	SRR14155740	1059	C	T	0,999925	2021-03-10	United States
ORF1ab_929_D	ORF1ab	929	SRR14155740	3052	G	T	0,999952	2021-03-10	United States
ORF1ab_930_Y	ORF1ab	930	SRR14155740	3053	G	T	0,999808	2021-03-10	United States
ORF1ab_930_G	ORF1ab	930	SRR14155740	3054	A	G	0,999856	2021-03-10	United States
ORF1ab_3201_P	ORF1ab	3201	SRR14155740	9867	T	C	0,999935	2021-03-10	United States
ORF1ab_3674_NA	ORF1ab	3674	SRR14155740	11287	G	-TCTGGTTTT	0,910733	2021-03-10	United States
ORF1ab_3676_S	ORF1ab	3676	SRR14155740	11291	G	A	0,92623	2021-03-10	United States
ORF1ab_3677_L	ORF1ab	3677	SRR14155740	11296	T	G	0,989085	2021-03-10	United States
ORF1ab_314_L	ORF1ab	314	SRR14155740	14408	C	T	0,999794	2021-03-10	United States
ORF1ab_520_V	ORF1ab	520	SRR14155740	15026	C	T	1	2021-03-10	United States
ORF1ab_1011_H	ORF1ab	1011	SRR14155740	16500	A	C	0,996424	2021-03-10	United States
S_3_NA	S	3	SRR14155740	21569	G	+T	0,0797228	2021-03-10	United States
S_5_F	S	5	SRR14155740	21575	C	T	0,999938	2021-03-10	United States
S_95_I	S	95	SRR14155740	21846	C	T	0,999645	2021-03-10	United States
S_253_G	S	253	SRR14155740	22320	A	G	0,999747	2021-03-10	United States
S_484_K	S	484	SRR14155740	23012	G	A	1	2021-03-10	United States
S_614_G	S	614	SRR14155740	23403	A	G	0,99986	2021-03-10	United States
S_701_V	S	701	SRR14155740	23664	C	T	0,999903	2021-03-10	United States
ORF3a_42_L	ORF3a	42	SRR14155740	25517	C	T	0,99905	2021-03-10	United States
ORF3a_57_H	ORF3a	57	SRR14155740	25563	G	T	0,999947	2021-03-10	United States
M_38_S	M	38	SRR14155740	26634	G	T	0,0690764	2021-03-10	United States
ORF8_11_I	ORF8	11	SRR14155740	27925	C	T	0,999769	2021-03-10	United States
N_199_L	N	199	SRR14155740	28869	C	T	0,999803	2021-03-10	United States
N_234_I	N	234	SRR14155740	28975	G	A	0,999753	2021-03-10	United States
ORF1ab_1001_I	ORF1ab	1001	SRR14155741	3267	C	T	0,955105	2021-03-10	United States
ORF1ab_1708_D	ORF1ab	1708	SRR14155741	5388	C	A	0,989053	2021-03-10	United States
ORF1ab_2230_T	ORF1ab	2230	SRR14155741	6954	T	C	1	2021-03-10	United States
ORF1ab_2609_F	ORF1ab	2609	SRR14155741	8090	C	T	0,963048	2021-03-10	United States
ORF1ab_3674_NA	ORF1ab	3674	SRR14155741	11287	G	-TCTGGTTTT	0,889112	2021-03-10	United States
ORF1ab_3676_S	ORF1ab	3676	SRR14155741	11291	G	A	0,184068	2021-03-10	United States
ORF1ab_3677_L	ORF1ab	3677	SRR14155741	11296	T	G	0,379231	2021-03-10	United States
ORF1ab_3966_R	ORF1ab	3966	SRR14155741	12162	A	G	0,982351	2021-03-10	United States
ORF1ab_314_L	ORF1ab	314	SRR14155741	14408	C	T	0,999755	2021-03-10	United States
ORF1ab_1383_R	ORF1ab	1383	SRR14155741	17615	A	G	0,999899	2021-03-10	United States
ORF1ab_1601_D	ORF1ab	1601	SRR14155741	18270	A	T	0,989612	2021-03-10	United States
ORF1ab_1653_D	ORF1ab	1653	SRR14155741	18424	A	G	0,374764	2021-03-10	United States
ORF1ab_2333_G	ORF1ab	2333	SRR14155741	20465	A	G	0,115299	2021-03-10	United States
ORF1ab_2557_R	ORF1ab	2557	SRR14155741	21137	A	G	0,980917	2021-03-10	United States
S_68_NA	S	68	SRR14155741	21764	A	-TACATG	0,673489	2021-03-10	United States
S_143_NA	S	143	SRR14155741	21990	T	-TTA	0,828827	2021-03-10	United States
S_570_D	S	570	SRR14155741	23271	C	A	0,99986	2021-03-10	United States
S_614_G	S	614	SRR14155741	23403	A	G	0,999865	2021-03-10	United States
S_681_H	S	681	SRR14155741	23604	C	A	0,986361	2021-03-10	United States
S_716_I	S	716	SRR14155741	23709	C	T	0,985874	2021-03-10	United States
S_982_A	S	982	SRR14155741	24506	T	G	0,978134	2021-03-10	United States
S_1118_H	S	1118	SRR14155741	24914	G	C	0,999776	2021-03-10	United States
S_1191_N	S	1191	SRR14155741	25135	G	T	0,987296	2021-03-10	United States
S_1251_V	S	1251	SRR14155741	25314	G	T	0,140643	2021-03-10	United States
S_1252_C	S	1252	SRR14155741	25317	C	G	0,129541	2021-03-10	United States
ORF3a_202_L	ORF3a	202	SRR14155741	25996	G	T	0,992274	2021-03-10	United States
ORF8_27_*	ORF8	27	SRR14155741	27972	C	T	0,959219	2021-03-10	United States
ORF8_52_I	ORF8	52	SRR14155741	28048	G	T	0,960807	2021-03-10	United States
ORF8_73_C	ORF8	73	SRR14155741	28111	A	G	0,988567	2021-03-10	United States
N_3_H	N	3	SRR14155741	28280	G	C	0,985495	2021-03-10	United States
N_3_V	N	3	SRR14155741	28281	A	T	0,985385	2021-03-10	United States
N_3_E	N	3	SRR14155741	28282	T	A	0,985318	2021-03-10	United States
N_203_K	N	203	SRR14155741	28881	G	A	0,986395	2021-03-10	United States
N_204_R	N	204	SRR14155741	28883	G	C	0,985979	2021-03-10	United States
N_235_F	N	235	SRR14155741	28977	C	T	0,993369	2021-03-10	United States
ORF1ab_265_I	ORF1ab	265	SRR14155742	1059	C	T	0,999845	2021-03-10	United States
ORF1ab_940_G	ORF1ab	940	SRR14155742	3084	A	G	0,999954	2021-03-10	United States
ORF1ab_2952_I	ORF1ab	2952	SRR14155742	9120	C	T	0,999761	2021-03-10	United States
ORF1ab_3202_M	ORF1ab	3202	SRR14155742	9870	C	T	0,999861	2021-03-10	United States
ORF1ab_3353_R	ORF1ab	3353	SRR14155742	10323	A	G	0,105916	2021-03-10	United States
ORF1ab_3580_Q	ORF1ab	3580	SRR14155742	11005	C	A	0,64406	2021-03-10	United States
ORF1ab_3603_NA	ORF1ab	3603	SRR14155742	11074	C	-T	0,0505977	2021-03-10	United States
ORF1ab_3632_R	ORF1ab	3632	SRR14155742	11160	A	G	0,999879	2021-03-10	United States
ORF1ab_4197_S	ORF1ab	4197	SRR14155742	12854	C	T	0,999599	2021-03-10	United States
ORF1ab_4398_L	ORF1ab	4398	SRR14155742	13458	C	T	0,999733	2021-03-10	United States
ORF1ab_314_L	ORF1ab	314	SRR14155742	14408	C	T	0,999677	2021-03-10	United States
S_29_I	S	29	SRR14155742	21648	C	T	0,999812	2021-03-10	United States
S_494_P	S	494	SRR14155742	23042	T	C	0,999808	2021-03-10	United States
S_501_Y	S	501	SRR14155742	23063	A	T	1	2021-03-10	United States
S_614_G	S	614	SRR14155742	23403	A	G	0,999853	2021-03-10	United States
S_681_H	S	681	SRR14155742	23604	C	A	0,999913	2021-03-10	United States
S_1111_K	S	1111	SRR14155742	24893	G	A	0,999756	2021-03-10	United States
ORF3a_57_H	ORF3a	57	SRR14155742	25563	G	T	0,999941	2021-03-10	United States
ORF6_59_D	ORF6	59	SRR14155742	27378	G	T	0,999746	2021-03-10	United States
ORF8_10_NA	ORF8	10	SRR14155742	27921	A	-TCACAACTGTAGCTGCATTTCACCAAGAATGTAGT	0,312017	2021-03-10	United States
N_234_I	N	234	SRR14155742	28975	G	A	0,999833	2021-03-10	United States
ORF1ab_1001_I	ORF1ab	1001	SRR14155743	3267	C	T	0,999878	2021-03-10	United States
ORF1ab_1708_D	ORF1ab	1708	SRR14155743	5388	C	A	0,999862	2021-03-10	United States
ORF1ab_1765_I	ORF1ab	1765	SRR14155743	5558	G	A	0,999749	2021-03-10	United States
ORF1ab_2230_T	ORF1ab	2230	SRR14155743	6954	T	C	0,999497	2021-03-10	United States
ORF1ab_2797_F	ORF1ab	2797	SRR14155743	8655	C	T	0,985356	2021-03-10	United States
ORF1ab_3674_NA	ORF1ab	3674	SRR14155743	11287	G	-TCTGGTTTT	0,907557	2021-03-10	United States
ORF1ab_3676_S	ORF1ab	3676	SRR14155743	11291	G	A	0,982801	2021-03-10	United States
ORF1ab_3677_L	ORF1ab	3677	SRR14155743	11296	T	G	1	2021-03-10	United States
ORF1ab_3966_R	ORF1ab	3966	SRR14155743	12162	A	G	0,999952	2021-03-10	United States
ORF1ab_314_L	ORF1ab	314	SRR14155743	14408	C	T	0,999868	2021-03-10	United States
ORF1ab_1383_R	ORF1ab	1383	SRR14155743	17615	A	G	0,985332	2021-03-10	United States
ORF1ab_1621_I	ORF1ab	1621	SRR14155743	18329	C	T	0,999558	2021-03-10	United States
ORF1ab_2557_R	ORF1ab	2557	SRR14155743	21137	A	G	0,999964	2021-03-10	United States
S_68_NA	S	68	SRR14155743	21764	A	-TACATG	0,670941	2021-03-10	United States
S_143_NA	S	143	SRR14155743	21990	T	-TTA	0,828749	2021-03-10	United States
S_501_Y	S	501	SRR14155743	23063	A	T	1	2021-03-10	United States
S_570_D	S	570	SRR14155743	23271	C	A	0,999872	2021-03-10	United States
S_614_G	S	614	SRR14155743	23403	A	G	0,999861	2021-03-10	United States
S_681_H	S	681	SRR14155743	23604	C	A	0,999846	2021-03-10	United States
S_716_I	S	716	SRR14155743	23709	C	T	0,999758	2021-03-10	United States
S_982_A	S	982	SRR14155743	24506	T	G	0,999965	2021-03-10	United States
S_1118_H	S	1118	SRR14155743	24914	G	C	0,999781	2021-03-10	United States
S_1191_N	S	1191	SRR14155743	25135	G	T	0,999925	2021-03-10	United States
ORF8_27_*	ORF8	27	SRR14155743	27972	C	T	0,999835	2021-03-10	United States
ORF8_52_I	ORF8	52	SRR14155743	28048	G	T	0,999914	2021-03-10	United States
ORF8_73_C	ORF8	73	SRR14155743	28111	A	G	0,999857	2021-03-10	United States
N_3_H	N	3	SRR14155743	28280	G	C	0,999971	2021-03-10	United States
N_3_V	N	3	SRR14155743	28281	A	T	0,999878	2021-03-10	United States
N_3_E	N	3	SRR14155743	28282	T	A	0,999844	2021-03-10	United States
N_203_K	N	203	SRR14155743	28881	G	A	0,999769	2021-03-10	United States
N_204_R	N	204	SRR14155743	28883	G	C	0,999775	2021-03-10	United States
N_235_F	N	235	SRR14155743	28977	C	T	0,999721	2021-03-10	United States
ORF1ab_265_I	ORF1ab	265	SRR14155744	1059	C	T	0,999951	2021-03-10	United States
ORF1ab_723_P	ORF1ab	723	SRR14155744	2432	T	C	0,999824	2021-03-10	United States
ORF1ab_3158_T	ORF1ab	3158	SRR14155744	9738	G	C	0,999972	2021-03-10	United States
ORF1ab_314_L	ORF1ab	314	SRR14155744	14408	C	T	0,999793	2021-03-10	United States
ORF1ab_976_L	ORF1ab	976	SRR14155744	16394	C	T	1	2021-03-10	United States
ORF1ab_1182_L	ORF1ab	1182	SRR14155744	17012	C	T	0,999821	2021-03-10	United States
ORF1ab_1183_Y	ORF1ab	1183	SRR14155744	17014	G	T	0,999924	2021-03-10	United States
ORF1ab_1681_F	ORF1ab	1681	SRR14155744	18508	C	T	0,999896	2021-03-10	United States
S_13_I	S	13	SRR14155744	21600	G	T	0,995902	2021-03-10	United States
S_30_H	S	30	SRR14155744	21650	A	C	0,0724638	2021-03-10	United States
S_152_C	S	152	SRR14155744	22018	G	T	0,991677	2021-03-10	United States
S_452_R	S	452	SRR14155744	22917	T	G	0,99874	2021-03-10	United States
S_614_G	S	614	SRR14155744	23403	A	G	0,999949	2021-03-10	United States
S_1219_C	S	1219	SRR14155744	25217	G	T	0,999809	2021-03-10	United States
ORF3a_23_S	ORF3a	23	SRR14155744	25459	G	T	0,999833	2021-03-10	United States
ORF3a_57_H	ORF3a	57	SRR14155744	25563	G	T	0,999568	2021-03-10	United States
N_205_I	N	205	SRR14155744	28887	C	T	1	2021-03-10	United States
ORF1ab_3468_V	ORF1ab	3468	SRR14155745	10667	T	G	0,999144	2021-03-10	United States
ORF1ab_3930_F	ORF1ab	3930	SRR14155745	12053	C	T	0,999872	2021-03-10	United States
ORF1ab_4075_S	ORF1ab	4075	SRR14155745	12488	C	T	0,999661	2021-03-10	United States
ORF1ab_314_L	ORF1ab	314	SRR14155745	14408	C	T	0,999814	2021-03-10	United States
S_484_K	S	484	SRR14155745	23012	G	A	1	2021-03-10	United States
S_565_L	S	565	SRR14155745	23255	T	C	0,999978	2021-03-10	United States
S_614_G	S	614	SRR14155745	23403	A	G	0,999875	2021-03-10	United States
S_1176_F	S	1176	SRR14155745	25088	G	T	0,999714	2021-03-10	United States
S_1203_F	S	1203	SRR14155745	25169	C	T	0,999881	2021-03-10	United States
ORF8_118_NA	ORF8	118	SRR14155745	28246	T	-A	0,872627	2021-03-10	United States
ORF8_120_V	ORF8	120	SRR14155745	28251	T	G	0,998098	2021-03-10	United States
ORF8_121_L	ORF8	121	SRR14155745	28254	A	C	0,999501	2021-03-10	United States
N_119_S	N	119	SRR14155745	28628	G	T	0,999946	2021-03-10	United States
N_203_K	N	203	SRR14155745	28881	G	A	0,999802	2021-03-10	United States
N_204_R	N	204	SRR14155745	28883	G	C	0,999659	2021-03-10	United States
N_234_I	N	234	SRR14155745	28975	G	T	0,999808	2021-03-10	United States
ORF1ab_265_I	ORF1ab	265	SRR14155746	1059	C	T	0,999408	2021-03-12	United States
ORF1ab_4205_V	ORF1ab	4205	SRR14155746	12878	A	G	0,99992	2021-03-12	United States
ORF1ab_4362_D	ORF1ab	4362	SRR14155746	13350	G	A	0,99985	2021-03-12	United States
ORF1ab_314_L	ORF1ab	314	SRR14155746	14408	C	T	0,999951	2021-03-12	United States
ORF1ab_1170_F	ORF1ab	1170	SRR14155746	16975	G	T	1	2021-03-12	United States
ORF1ab_1183_Y	ORF1ab	1183	SRR14155746	17014	G	T	0,998806	2021-03-12	United States
ORF1ab_1274_I	ORF1ab	1274	SRR14155746	17288	C	T	0,10138	2021-03-12	United States
S_13_I	S	13	SRR14155746	21600	G	T	1	2021-03-12	United States
S_26_S	S	26	SRR14155746	21638	C	T	1	2021-03-12	United States
S_152_C	S	152	SRR14155746	22018	G	T	0,975635	2021-03-12	United States
S_452_R	S	452	SRR14155746	22917	T	G	1	2021-03-12	United States
S_614_G	S	614	SRR14155746	23403	A	G	0,999865	2021-03-12	United States
ORF3a_57_H	ORF3a	57	SRR14155746	25563	G	T	0,999623	2021-03-12	United States
N_205_I	N	205	SRR14155746	28887	C	T	0,999795	2021-03-12	United States
ORF10_38_I	ORF10	38	SRR14155746	29670	C	T	1	2021-03-12	United States
ORF1ab_265_I	ORF1ab	265	SRR14155747	1059	C	T	1	2021-03-13	United States
ORF1ab_502_V	ORF1ab	502	SRR14155747	1769	A	G	1	2021-03-13	United States
ORF1ab_2196_P	ORF1ab	2196	SRR14155747	6851	A	C	1	2021-03-13	United States
ORF1ab_2224_F	ORF1ab	2224	SRR14155747	6936	C	T	1	2021-03-13	United States
ORF1ab_3255_I	ORF1ab	3255	SRR14155747	10029	C	T	0,999708	2021-03-13	United States
ORF1ab_3750_I	ORF1ab	3750	SRR14155747	11514	C	T	0,999932	2021-03-13	United States
ORF1ab_314_L	ORF1ab	314	SRR14155747	14408	C	T	0,999502	2021-03-13	United States
ORF1ab_970_S	ORF1ab	970	SRR14155747	16375	C	T	1	2021-03-13	United States
S_494_P	S	494	SRR14155747	23042	T	C	0,994795	2021-03-13	United States
S_614_G	S	614	SRR14155747	23403	A	G	0,999721	2021-03-13	United States
S_681_H	S	681	SRR14155747	23604	C	A	0,999931	2021-03-13	United States
S_716_I	S	716	SRR14155747	23709	C	T	0,999749	2021-03-13	United States
ORF3a_57_H	ORF3a	57	SRR14155747	25563	G	T	0,999834	2021-03-13	United States
ORF3a_99_V	ORF3a	99	SRR14155747	25688	C	T	0,99991	2021-03-13	United States
M_82_T	M	82	SRR14155747	26767	T	C	0,999822	2021-03-13	United States
N_205_I	N	205	SRR14155747	28887	C	T	0,999552	2021-03-13	United States
ORF1ab_265_I	ORF1ab	265	SRR14155748	1059	C	T	0,999845	2021-03-10	United States
ORF1ab_2196_P	ORF1ab	2196	SRR14155748	6851	A	C	1	2021-03-10	United States
ORF1ab_2952_I	ORF1ab	2952	SRR14155748	9120	C	T	0,999713	2021-03-10	United States
ORF1ab_3202_M	ORF1ab	3202	SRR14155748	9870	C	T	0,999829	2021-03-10	United States
ORF1ab_3580_Q	ORF1ab	3580	SRR14155748	11005	C	A	0,559908	2021-03-10	United States
ORF1ab_4197_S	ORF1ab	4197	SRR14155748	12854	C	T	0,999592	2021-03-10	United States
ORF1ab_4398_L	ORF1ab	4398	SRR14155748	13458	C	T	1	2021-03-10	United States
ORF1ab_314_L	ORF1ab	314	SRR14155748	14408	C	T	0,99915	2021-03-10	United States
ORF1ab_1242_D	ORF1ab	1242	SRR14155748	17193	G	T	0,999287	2021-03-10	United States
S_494_P	S	494	SRR14155748	23042	T	C	1	2021-03-10	United States
S_501_Y	S	501	SRR14155748	23063	A	T	1	2021-03-10	United States
S_614_G	S	614	SRR14155748	23403	A	G	0,999897	2021-03-10	United States
S_681_H	S	681	SRR14155748	23604	C	A	0,999917	2021-03-10	United States
S_854_N	S	854	SRR14155748	24124	G	T	1	2021-03-10	United States
S_1111_K	S	1111	SRR14155748	24893	G	A	1	2021-03-10	United States
ORF3a_57_H	ORF3a	57	SRR14155748	25563	G	T	0,999038	2021-03-10	United States
N_234_I	N	234	SRR14155748	28975	G	A	0,999828	2021-03-10	United States
ORF1ab_265_I	ORF1ab	265	SRR14155749	1059	C	T	0,999621	2021-02-21	United States
ORF1ab_795_Y	ORF1ab	795	SRR14155749	2648	G	T	0,999894	2021-02-21	United States
ORF1ab_1647_T	ORF1ab	1647	SRR14155749	5205	T	C	0,998847	2021-02-21	United States
ORF1ab_2361_K	ORF1ab	2361	SRR14155749	7348	T	A	0,999937	2021-02-21	United States
ORF1ab_2606_I	ORF1ab	2606	SRR14155749	8083	G	A	0,999908	2021-02-21	United States
ORF1ab_3352_F	ORF1ab	3352	SRR14155749	10319	C	T	0,999926	2021-02-21	United States
ORF1ab_3987_V	ORF1ab	3987	SRR14155749	12225	C	T	0,999846	2021-02-21	United States
ORF1ab_4285_V	ORF1ab	4285	SRR14155749	13119	C	T	0,999871	2021-02-21	United States
ORF1ab_314_L	ORF1ab	314	SRR14155749	14408	C	T	0,99981	2021-02-21	United States
ORF1ab_1555_I	ORF1ab	1555	SRR14155749	18131	C	T	0,999894	2021-02-21	United States
ORF1ab_1653_D	ORF1ab	1653	SRR14155749	18424	A	G	0,999951	2021-02-21	United States
ORF1ab_2579_R	ORF1ab	2579	SRR14155749	21203	A	G	1	2021-02-21	United States
ORF1ab_2613_C	ORF1ab	2613	SRR14155749	21304	C	T	1	2021-02-21	United States
S_614_G	S	614	SRR14155749	23403	A	G	0,999938	2021-02-21	United States
S_1165_G	S	1165	SRR14155749	25056	A	G	0,184264	2021-02-21	United States
ORF3a_57_H	ORF3a	57	SRR14155749	25563	G	T	0,999845	2021-02-21	United States
ORF3a_172_V	ORF3a	172	SRR14155749	25907	G	T	0,992177	2021-02-21	United States
ORF8_24_L	ORF8	24	SRR14155749	27964	C	T	0,999869	2021-02-21	United States
N_67_S	N	67	SRR14155749	28472	C	T	0,999492	2021-02-21	United States
N_199_L	N	199	SRR14155749	28869	C	T	0,999629	2021-02-21	United States
ORF1ab_224_I	ORF1ab	224	SRR14155750	936	C	T	0,999903	2021-03-10	United States
ORF1ab_959_S	ORF1ab	959	SRR14155750	3140	C	T	0,999755	2021-03-10	United States
ORF1ab_2192_V	ORF1ab	2192	SRR14155750	6840	C	T	0,999902	2021-03-10	United States
ORF1ab_3255_I	ORF1ab	3255	SRR14155750	10029	C	T	0,998901	2021-03-10	United States
ORF1ab_3618_V	ORF1ab	3618	SRR14155750	11117	A	G	0,999948	2021-03-10	United States
ORF1ab_4175_I	ORF1ab	4175	SRR14155750	12789	C	T	0,982093	2021-03-10	United States
ORF1ab_314_L	ORF1ab	314	SRR14155750	14408	C	T	0,999854	2021-03-10	United States
ORF1ab_1552_I	ORF1ab	1552	SRR14155750	18122	G	T	0,454917	2021-03-10	United States
S_5_F	S	5	SRR14155750	21575	C	T	0,426056	2021-03-10	United States
S_478_K	S	478	SRR14155750	22995	C	A	1	2021-03-10	United States
S_614_G	S	614	SRR14155750	23403	A	G	0,99985	2021-03-10	United States
S_681_H	S	681	SRR14155750	23604	C	A	0,99875	2021-03-10	United States
S_732_A	S	732	SRR14155750	23756	A	G	0,999935	2021-03-10	United States
N_203_K	N	203	SRR14155750	28881	G	A	0,999499	2021-03-10	United States
N_204_R	N	204	SRR14155750	28883	G	C	0,999805	2021-03-10	United States
N_350_F	N	350	SRR14155750	29321	G	T	0,999909	2021-03-10	United States
ORF1ab_580_F	ORF1ab	580	SRR14155751	2003	C	T	0,0862275	2021-02-24	United States
ORF1ab_1220_H	ORF1ab	1220	SRR14155751	3924	C	A	1	2021-02-24	United States
ORF1ab_1665_I	ORF1ab	1665	SRR14155751	5259	C	T	0,996452	2021-02-24	United States
ORF1ab_2572_V	ORF1ab	2572	SRR14155751	7979	C	G	0,0508906	2021-02-24	United States
ORF1ab_2690_V	ORF1ab	2690	SRR14155751	8334	C	T	0,993219	2021-02-24	United States
ORF1ab_3491_S	ORF1ab	3491	SRR14155751	10737	A	G	0,999896	2021-02-24	United States
ORF1ab_17_I	ORF1ab	17	SRR14155751	13517	C	T	1	2021-02-24	United States
ORF1ab_314_L	ORF1ab	314	SRR14155751	14408	C	T	0,999846	2021-02-24	United States
ORF1ab_2333_G	ORF1ab	2333	SRR14155751	20465	A	G	0,0918468	2021-02-24	United States
S_26_L	S	26	SRR14155751	21639	C	T	0,999824	2021-02-24	United States
S_614_G	S	614	SRR14155751	23403	A	G	0,999839	2021-02-24	United States
S_675_H	S	675	SRR14155751	23587	G	T	0,999537	2021-02-24	United States
S_834_T	S	834	SRR14155751	24063	T	C	0,72636	2021-02-24	United States
S_1251_V	S	1251	SRR14155751	25314	G	T	0,0511469	2021-02-24	United States
ORF3a_57_H	ORF3a	57	SRR14155751	25563	G	T	0,999851	2021-02-24	United States
ORF3a_239_D	ORF3a	239	SRR14155751	26109	G	T	1	2021-02-24	United States
ORF7a_76_H	ORF7a	76	SRR14155751	27621	G	T	1	2021-02-24	United States
N_202_R	N	202	SRR14155751	28879	T	A	1	2021-02-24	United States
ORF1ab_265_I	ORF1ab	265	SRR14155752	1059	C	T	1	2021-02-23	United States
ORF1ab_2361_K	ORF1ab	2361	SRR14155752	7348	T	A	0,999929	2021-02-23	United States
ORF1ab_2606_I	ORF1ab	2606	SRR14155752	8083	G	A	0,999895	2021-02-23	United States
ORF1ab_3352_F	ORF1ab	3352	SRR14155752	10319	C	T	0,999823	2021-02-23	United States
ORF1ab_4063_S	ORF1ab	4063	SRR14155752	12452	C	T	0,999662	2021-02-23	United States
ORF1ab_132_I	ORF1ab	132	SRR14155752	13862	C	T	0,999943	2021-02-23	United States
ORF1ab_314_L	ORF1ab	314	SRR14155752	14408	C	T	0,999748	2021-02-23	United States
ORF1ab_1555_I	ORF1ab	1555	SRR14155752	18131	C	T	0,999917	2021-02-23	United States
ORF1ab_1653_D	ORF1ab	1653	SRR14155752	18424	A	G	0,999941	2021-02-23	United States
ORF1ab_1867_R	ORF1ab	1867	SRR14155752	19067	A	G	0,999924	2021-02-23	United States
S_72_R	S	72	SRR14155752	21776	G	A	0,999817	2021-02-23	United States
S_614_G	S	614	SRR14155752	23403	A	G	0,999839	2021-02-23	United States
S_939_F	S	939	SRR14155752	24378	C	T	0,999916	2021-02-23	United States
ORF3a_57_H	ORF3a	57	SRR14155752	25563	G	T	0,999869	2021-02-23	United States
ORF3a_172_V	ORF3a	172	SRR14155752	25907	G	T	0,986652	2021-02-23	United States
ORF8_24_L	ORF8	24	SRR14155752	27964	C	T	0,999874	2021-02-23	United States
N_63_Y	N	63	SRR14155752	28460	G	T	0,998182	2021-02-23	United States
N_67_S	N	67	SRR14155752	28472	C	T	0,999965	2021-02-23	United States
N_199_L	N	199	SRR14155752	28869	C	T	0,999545	2021-02-23	United States
ORF1ab_265_I	ORF1ab	265	SRR14155753	1059	C	T	1	2021-02-23	United States
ORF1ab_2554_V	ORF1ab	2554	SRR14155753	7926	C	T	0,999784	2021-02-23	United States
ORF1ab_3352_F	ORF1ab	3352	SRR14155753	10319	C	T	0,999866	2021-02-23	United States
ORF1ab_3359_L	ORF1ab	3359	SRR14155753	10341	C	T	0,999902	2021-02-23	United States
ORF1ab_314_L	ORF1ab	314	SRR14155753	14408	C	T	1	2021-02-23	United States
ORF1ab_1653_D	ORF1ab	1653	SRR14155753	18424	A	G	0,999859	2021-02-23	United States
ORF1ab_1706_L	ORF1ab	1706	SRR14155753	18583	G	T	0,999817	2021-02-23	United States
ORF1ab_1774_I	ORF1ab	1774	SRR14155753	18788	C	T	0,999792	2021-02-23	United States
S_614_G	S	614	SRR14155753	23403	A	G	0,999949	2021-02-23	United States
ORF3a_23_S	ORF3a	23	SRR14155753	25459	G	T	0,999879	2021-02-23	United States
ORF3a_57_H	ORF3a	57	SRR14155753	25563	G	T	0,99972	2021-02-23	United States
ORF3a_172_V	ORF3a	172	SRR14155753	25907	G	T	0,998475	2021-02-23	United States
ORF8_24_L	ORF8	24	SRR14155753	27964	C	T	1	2021-02-23	United States
N_67_S	N	67	SRR14155753	28472	C	T	0,999903	2021-02-23	United States
N_199_L	N	199	SRR14155753	28869	C	T	1	2021-02-23	United States
ORF1ab_265_I	ORF1ab	265	SRR14155754	1059	C	T	0,999542	2021-02-23	United States
ORF1ab_1431_I	ORF1ab	1431	SRR14155754	4556	G	A	0,999868	2021-02-23	United States
ORF1ab_3352_F	ORF1ab	3352	SRR14155754	10319	C	T	0,999808	2021-02-23	United States
ORF1ab_314_L	ORF1ab	314	SRR14155754	14408	C	T	0,999761	2021-02-23	United States
ORF1ab_596_I	ORF1ab	596	SRR14155754	15253	G	A	0,999938	2021-02-23	United States
ORF1ab_1653_D	ORF1ab	1653	SRR14155754	18424	A	G	0,999915	2021-02-23	United States
ORF1ab_2090_Y	ORF1ab	2090	SRR14155754	19735	G	T	0,999737	2021-02-23	United States
S_614_G	S	614	SRR14155754	23403	A	G	0,999853	2021-02-23	United States
ORF3a_54_S	ORF3a	54	SRR14155754	25552	G	T	0,999921	2021-02-23	United States
ORF3a_57_H	ORF3a	57	SRR14155754	25563	G	T	1	2021-02-23	United States
ORF3a_172_V	ORF3a	172	SRR14155754	25907	G	T	1	2021-02-23	United States
E_21_V	E	21	SRR14155754	26305	C	G	0,999832	2021-02-23	United States
ORF8_24_L	ORF8	24	SRR14155754	27964	C	T	1	2021-02-23	United States
N_67_S	N	67	SRR14155754	28472	C	T	0,999902	2021-02-23	United States
N_199_L	N	199	SRR14155754	28869	C	T	1	2021-02-23	United States
N_378_Q	N	378	SRR14155754	29405	G	C	1	2021-02-23	United States
ORF10_23_P	ORF10	23	SRR14155754	29624	T	C	0,999901	2021-02-23	United States
ORF1ab_265_I	ORF1ab	265	SRR14155755	1059	C	T	0,999911	2021-02-24	United States
ORF1ab_2252_I	ORF1ab	2252	SRR14155755	7019	G	A	1	2021-02-24	United States
ORF1ab_3158_T	ORF1ab	3158	SRR14155755	9738	G	C	1	2021-02-24	United States
ORF1ab_3556_S	ORF1ab	3556	SRR14155755	10931	C	T	0,999912	2021-02-24	United States
ORF1ab_314_L	ORF1ab	314	SRR14155755	14408	C	T	0,999881	2021-02-24	United States
ORF1ab_976_L	ORF1ab	976	SRR14155755	16394	C	T	0,999161	2021-02-24	United States
ORF1ab_1183_Y	ORF1ab	1183	SRR14155755	17014	G	T	0,99769	2021-02-24	United States
S_13_I	S	13	SRR14155755	21600	G	T	0,999662	2021-02-24	United States
S_152_C	S	152	SRR14155755	22018	G	T	0,984068	2021-02-24	United States
S_452_R	S	452	SRR14155755	22917	T	G	1	2021-02-24	United States
S_614_G	S	614	SRR14155755	23403	A	G	0,999778	2021-02-24	United States
ORF3a_57_H	ORF3a	57	SRR14155755	25563	G	T	0,999704	2021-02-24	United States
ORF3a_255_NA	ORF3a	255	SRR14155755	26157	T	-GTTA	0,901791	2021-02-24	United States
ORF8_65_V	ORF8	65	SRR14155755	28087	C	T	0,955502	2021-02-24	United States
N_205_I	N	205	SRR14155755	28887	C	T	0,999819	2021-02-24	United States
N_412_N	N	412	SRR14155755	29508	G	A	0,999483	2021-02-24	United States
ORF1ab_751_L	ORF1ab	751	SRR14155757	2516	G	T	0,985414	2021-02-24	United States
ORF1ab_1912_V	ORF1ab	1912	SRR14155757	5999	A	G	0,999723	2021-02-24	United States
ORF1ab_2529_V	ORF1ab	2529	SRR14155757	7851	C	T	0,999539	2021-02-24	United States
ORF1ab_3353_R	ORF1ab	3353	SRR14155757	10323	A	G	0,999479	2021-02-24	United States
ORF1ab_155_G	ORF1ab	155	SRR14155757	13931	A	G	0,993554	2021-02-24	United States
ORF1ab_314_L	ORF1ab	314	SRR14155757	14408	C	T	0,999665	2021-02-24	United States
ORF1ab_1649_F	ORF1ab	1649	SRR14155757	18412	G	T	0,999841	2021-02-24	United States
S_138_Y	S	138	SRR14155757	21974	G	T	0,985403	2021-02-24	United States
S_614_G	S	614	SRR14155757	23403	A	G	0,999832	2021-02-24	United States
ORF3a_62_T	ORF3a	62	SRR14155757	25577	T	C	0,999695	2021-02-24	United States
ORF7b_24_I	ORF7b	24	SRR14155757	27827	G	T	0,999786	2021-02-24	United States
N_67_S	N	67	SRR14155757	28472	C	T	0,999872	2021-02-24	United States
N_194_L	N	194	SRR14155757	28854	C	T	0,999701	2021-02-24	United States
N_234_I	N	234	SRR14155757	28975	G	T	0,99958	2021-02-24	United States
ORF1ab_265_I	ORF1ab	265	SRR14155758	1059	C	T	0,999405	2021-02-23	United States
ORF1ab_2193_F	ORF1ab	2193	SRR14155758	6843	C	T	1	2021-02-23	United States
ORF1ab_2606_I	ORF1ab	2606	SRR14155758	8083	G	A	0,999761	2021-02-23	United States
ORF1ab_3352_F	ORF1ab	3352	SRR14155758	10319	C	T	0,999856	2021-02-23	United States
ORF1ab_3603_NA	ORF1ab	3603	SRR14155758	11074	C	+T	0,0500503	2021-02-23	United States
ORF1ab_3606_NA	ORF1ab	3606	SRR14155758	11082	T	-G	0,26423	2021-02-23	United States
ORF1ab_3606_F	ORF1ab	3606	SRR14155758	11083	G	T	0,999793	2021-02-23	United States
ORF1ab_314_L	ORF1ab	314	SRR14155758	14408	C	T	0,999934	2021-02-23	United States
ORF1ab_1653_D	ORF1ab	1653	SRR14155758	18424	A	G	0,999924	2021-02-23	United States
S_614_G	S	614	SRR14155758	23403	A	G	0,999926	2021-02-23	United States
S_677_H	S	677	SRR14155758	23593	G	T	0,999727	2021-02-23	United States
ORF3a_57_H	ORF3a	57	SRR14155758	25563	G	T	0,999873	2021-02-23	United States
ORF3a_172_V	ORF3a	172	SRR14155758	25907	G	T	0,997283	2021-02-23	United States
ORF8_24_L	ORF8	24	SRR14155758	27964	C	T	1	2021-02-23	United States
N_67_S	N	67	SRR14155758	28472	C	T	0,99985	2021-02-23	United States
N_199_L	N	199	SRR14155758	28869	C	T	1	2021-02-23	United States
N_255_F	N	255	SRR14155758	29037	C	T	0,0647059	2021-02-23	United States
N_377_Y	N	377	SRR14155758	29402	G	T	1	2021-02-23	United States
ORF1ab_265_I	ORF1ab	265	SRR14155759	1059	C	T	0,999907	2021-02-24	United States
ORF1ab_1921_S	ORF1ab	1921	SRR14155759	6026	C	T	0,999474	2021-02-24	United States
ORF1ab_4205_V	ORF1ab	4205	SRR14155759	12878	A	G	0,999862	2021-02-24	United States
ORF1ab_314_L	ORF1ab	314	SRR14155759	14408	C	T	0,998965	2021-02-24	United States
ORF1ab_1183_Y	ORF1ab	1183	SRR14155759	17014	G	T	0,995545	2021-02-24	United States
S_13_I	S	13	SRR14155759	21600	G	T	1	2021-02-24	United States
S_152_C	S	152	SRR14155759	22018	G	T	0,984822	2021-02-24	United States
S_452_R	S	452	SRR14155759	22917	T	G	1	2021-02-24	United States
S_614_G	S	614	SRR14155759	23403	A	G	0,999859	2021-02-24	United States
ORF3a_57_H	ORF3a	57	SRR14155759	25563	G	T	0,999632	2021-02-24	United States
ORF8_54_L	ORF8	54	SRR14155759	28054	C	T	0,99957	2021-02-24	United States
ORF8_100_L	ORF8	100	SRR14155759	28191	G	T	0,999938	2021-02-24	United States
N_205_I	N	205	SRR14155759	28887	C	T	1	2021-02-24	United States
N_234_I	N	234	SRR14155759	28975	G	T	0,999897	2021-02-24	United States
N_322_V	N	322	SRR14155759	29237	A	G	0,999266	2021-02-24	United States
ORF1ab_265_I	ORF1ab	265	SRR14155760	1059	C	T	0,999894	2021-02-24	United States
ORF1ab_1473_V	ORF1ab	1473	SRR14155760	4683	C	T	0,685675	2021-02-24	United States
ORF1ab_1854_I	ORF1ab	1854	SRR14155760	5826	C	T	0,999848	2021-02-24	United States
ORF1ab_3595_G	ORF1ab	3595	SRR14155760	11049	T	G	0,999767	2021-02-24	United States
ORF1ab_3789_L	ORF1ab	3789	SRR14155760	11632	T	A	0,999897	2021-02-24	United States
ORF1ab_3790_F	ORF1ab	3790	SRR14155760	11634	G	T	0,999856	2021-02-24	United States
ORF1ab_4205_V	ORF1ab	4205	SRR14155760	12878	A	G	0,999825	2021-02-24	United States
ORF1ab_314_L	ORF1ab	314	SRR14155760	14408	C	T	0,999812	2021-02-24	United States
ORF1ab_1183_Y	ORF1ab	1183	SRR14155760	17014	G	T	0,997381	2021-02-24	United States
S_13_I	S	13	SRR14155760	21600	G	T	0,999805	2021-02-24	United States
S_152_C	S	152	SRR14155760	22018	G	T	0,999125	2021-02-24	United States
S_452_R	S	452	SRR14155760	22917	T	G	1	2021-02-24	United States
S_614_G	S	614	SRR14155760	23403	A	G	0,999929	2021-02-24	United States
ORF3a_57_H	ORF3a	57	SRR14155760	25563	G	T	0,999749	2021-02-24	United States
N_205_I	N	205	SRR14155760	28887	C	T	0,999812	2021-02-24	United States
ORF1ab_959_S	ORF1ab	959	SRR14155761	3140	C	T	1	2021-03-12	United States
ORF1ab_1192_D	ORF1ab	1192	SRR14155761	3841	A	T	0,999652	2021-03-12	United States
ORF1ab_2046_S	ORF1ab	2046	SRR14155761	6401	C	T	0,999901	2021-03-12	United States
ORF1ab_3255_I	ORF1ab	3255	SRR14155761	10029	C	T	0,99982	2021-03-12	United States
ORF1ab_3618_V	ORF1ab	3618	SRR14155761	11117	A	G	0,999678	2021-03-12	United States
ORF1ab_4175_I	ORF1ab	4175	SRR14155761	12789	C	T	0,989127	2021-03-12	United States
ORF1ab_314_L	ORF1ab	314	SRR14155761	14408	C	T	0,999689	2021-03-12	United States
S_478_K	S	478	SRR14155761	22995	C	A	1	2021-03-12	United States
S_614_G	S	614	SRR14155761	23403	A	G	0,999879	2021-03-12	United States
S_681_H	S	681	SRR14155761	23604	C	A	0,99995	2021-03-12	United States
S_732_A	S	732	SRR14155761	23756	A	G	0,999836	2021-03-12	United States
N_203_K	N	203	SRR14155761	28881	G	A	1	2021-03-12	United States
N_204_R	N	204	SRR14155761	28883	G	C	1	2021-03-12	United States
ORF1ab_1001_I	ORF1ab	1001	SRR14155762	3267	C	T	0,999865	2021-02-22	United States
ORF1ab_1171_A	ORF1ab	1171	SRR14155762	3776	A	G	0,998047	2021-02-22	United States
ORF1ab_1708_D	ORF1ab	1708	SRR14155762	5388	C	A	0,999696	2021-02-22	United States
ORF1ab_2230_T	ORF1ab	2230	SRR14155762	6954	T	C	1	2021-02-22	United States
ORF1ab_2345_V	ORF1ab	2345	SRR14155762	7299	C	T	0,99961	2021-02-22	United States
ORF1ab_3674_NA	ORF1ab	3674	SRR14155762	11287	G	-TCTGGTTTT	0,904131	2021-02-22	United States
ORF1ab_3676_S	ORF1ab	3676	SRR14155762	11291	G	A	0,987245	2021-02-22	United States
ORF1ab_3677_L	ORF1ab	3677	SRR14155762	11296	T	G	0,999241	2021-02-22	United States
ORF1ab_3829_F	ORF1ab	3829	SRR14155762	11750	C	T	0,999596	2021-02-22	United States
ORF1ab_314_L	ORF1ab	314	SRR14155762	14408	C	T	0,999925	2021-02-22	United States
ORF1ab_2172_NA	ORF1ab	2172	SRR14155762	19983	C	+T	0,0535466	2021-02-22	United States
S_68_NA	S	68	SRR14155762	21764	A	-TACATG	0,669061	2021-02-22	United States
S_143_NA	S	143	SRR14155762	21990	T	-TTA	0,829238	2021-02-22	United States
S_501_Y	S	501	SRR14155762	23063	A	T	1	2021-02-22	United States
S_570_D	S	570	SRR14155762	23271	C	A	0,999911	2021-02-22	United States
S_614_G	S	614	SRR14155762	23403	A	G	0,99985	2021-02-22	United States
S_681_H	S	681	SRR14155762	23604	C	A	1	2021-02-22	United States
S_716_I	S	716	SRR14155762	23709	C	T	0,999915	2021-02-22	United States
S_982_A	S	982	SRR14155762	24506	T	G	0,999785	2021-02-22	United States
S_1118_H	S	1118	SRR14155762	24914	G	C	0,999729	2021-02-22	United States
M_23_L	M	23	SRR14155762	26589	G	C	0,999832	2021-02-22	United States
ORF8_27_*	ORF8	27	SRR14155762	27972	C	T	0,999757	2021-02-22	United States
ORF8_52_I	ORF8	52	SRR14155762	28048	G	T	0,999849	2021-02-22	United States
ORF8_68_*	ORF8	68	SRR14155762	28095	A	T	0,990146	2021-02-22	United States
ORF8_73_C	ORF8	73	SRR14155762	28111	A	G	0,999877	2021-02-22	United States
N_3_H	N	3	SRR14155762	28280	G	C	0,999937	2021-02-22	United States
N_3_V	N	3	SRR14155762	28281	A	T	0,999865	2021-02-22	United States
N_3_E	N	3	SRR14155762	28282	T	A	0,999875	2021-02-22	United States
N_203_K	N	203	SRR14155762	28881	G	A	0,999737	2021-02-22	United States
N_204_R	N	204	SRR14155762	28883	G	C	0,999949	2021-02-22	United States
N_235_F	N	235	SRR14155762	28977	C	T	0,999489	2021-02-22	United States
ORF1ab_265_I	ORF1ab	265	SRR14155763	1059	C	T	1	2021-02-22	United States
ORF1ab_2622_N	ORF1ab	2622	SRR14155763	8131	G	T	0,999857	2021-02-22	United States
ORF1ab_3352_F	ORF1ab	3352	SRR14155763	10319	C	T	0,999791	2021-02-22	United States
ORF1ab_3603_NA	ORF1ab	3603	SRR14155763	11074	C	-T	0,0546248	2021-02-22	United States
ORF1ab_3729_R	ORF1ab	3729	SRR14155763	11451	A	G	0,999405	2021-02-22	United States
ORF1ab_54_N	ORF1ab	54	SRR14155763	13627	G	A	0,0645745	2021-02-22	United States
ORF1ab_314_L	ORF1ab	314	SRR14155763	14408	C	T	0,999879	2021-02-22	United States
ORF1ab_562_V	ORF1ab	562	SRR14155763	15151	T	G	0,0603448	2021-02-22	United States
ORF1ab_1653_D	ORF1ab	1653	SRR14155763	18424	A	G	0,999935	2021-02-22	United States
S_614_G	S	614	SRR14155763	23403	A	G	0,999931	2021-02-22	United States
S_677_P	S	677	SRR14155763	23592	A	C	1	2021-02-22	United States
S_1020_V	S	1020	SRR14155763	24621	C	T	1	2021-02-22	United States
ORF3a_57_H	ORF3a	57	SRR14155763	25563	G	T	0,998653	2021-02-22	United States
ORF3a_172_V	ORF3a	172	SRR14155763	25907	G	T	1	2021-02-22	United States
ORF8_24_L	ORF8	24	SRR14155763	27964	C	T	1	2021-02-22	United States
N_67_S	N	67	SRR14155763	28472	C	T	0,99991	2021-02-22	United States
N_199_L	N	199	SRR14155763	28869	C	T	0,999297	2021-02-22	United States
ORF1ab_224_I	ORF1ab	224	SRR14155764	936	C	T	0,999911	2021-02-24	United States
ORF1ab_295_C	ORF1ab	295	SRR14155764	1148	G	T	0,999861	2021-02-24	United States
ORF1ab_693_V	ORF1ab	693	SRR14155764	2342	A	G	1	2021-02-24	United States
ORF1ab_998_H	ORF1ab	998	SRR14155764	3259	G	T	0,999768	2021-02-24	United States
ORF1ab_2080_T	ORF1ab	2080	SRR14155764	6503	G	A	0,999848	2021-02-24	United States
ORF1ab_3776_F	ORF1ab	3776	SRR14155764	11591	C	T	0,999829	2021-02-24	United States
ORF1ab_314_L	ORF1ab	314	SRR14155764	14408	C	T	0,999862	2021-02-24	United States
ORF1ab_1219_S	ORF1ab	1219	SRR14155764	17122	G	T	0,999935	2021-02-24	United States
ORF1ab_2084_I	ORF1ab	2084	SRR14155764	19718	C	T	0,99987	2021-02-24	United States
ORF1ab_2172_NA	ORF1ab	2172	SRR14155764	19983	C	+T	0,066055	2021-02-24	United States
S_614_G	S	614	SRR14155764	23403	A	G	0,999905	2021-02-24	United States
ORF3a_90_L	ORF3a	90	SRR14155764	25660	G	C	0,991517	2021-02-24	United States
ORF3a_166_L	ORF3a	166	SRR14155764	25889	C	T	0,99902	2021-02-24	United States
ORF3a_226_G	ORF3a	226	SRR14155764	26069	A	G	1	2021-02-24	United States
N_203_K	N	203	SRR14155764	28881	G	A	1	2021-02-24	United States
N_204_R	N	204	SRR14155764	28883	G	C	1	2021-02-24	United States
N_370_N	N	370	SRR14155764	29383	G	T	0,0858345	2021-02-24	United States
ORF1ab_372_T	ORF1ab	372	SRR14155765	1379	G	A	0,999891	2021-02-23	United States
ORF1ab_1001_I	ORF1ab	1001	SRR14155765	3267	C	T	0,999863	2021-02-23	United States
ORF1ab_1708_D	ORF1ab	1708	SRR14155765	5388	C	A	1	2021-02-23	United States
ORF1ab_2230_T	ORF1ab	2230	SRR14155765	6954	T	C	0,99992	2021-02-23	United States
ORF1ab_3674_NA	ORF1ab	3674	SRR14155765	11287	G	-TCTGGTTTT	0,912571	2021-02-23	United States
ORF1ab_3676_S	ORF1ab	3676	SRR14155765	11291	G	A	0,977848	2021-02-23	United States
ORF1ab_3677_L	ORF1ab	3677	SRR14155765	11296	T	G	0,997333	2021-02-23	United States
ORF1ab_3966_R	ORF1ab	3966	SRR14155765	12162	A	G	0,999809	2021-02-23	United States
ORF1ab_314_L	ORF1ab	314	SRR14155765	14408	C	T	0,999843	2021-02-23	United States
ORF1ab_1383_R	ORF1ab	1383	SRR14155765	17615	A	G	0,999904	2021-02-23	United States
ORF1ab_2557_R	ORF1ab	2557	SRR14155765	21137	A	G	0,999838	2021-02-23	United States
S_68_NA	S	68	SRR14155765	21764	A	-TACATG	0,664848	2021-02-23	United States
S_143_NA	S	143	SRR14155765	21990	T	-TTA	0,835184	2021-02-23	United States
S_501_Y	S	501	SRR14155765	23063	A	T	1	2021-02-23	United States
S_570_D	S	570	SRR14155765	23271	C	A	0,999897	2021-02-23	United States
S_614_G	S	614	SRR14155765	23403	A	G	0,999834	2021-02-23	United States
S_681_H	S	681	SRR14155765	23604	C	A	0,999965	2021-02-23	United States
S_716_I	S	716	SRR14155765	23709	C	T	0,99973	2021-02-23	United States
S_982_A	S	982	SRR14155765	24506	T	G	0,999973	2021-02-23	United States
S_1118_H	S	1118	SRR14155765	24914	G	C	0,999798	2021-02-23	United States
S_1191_N	S	1191	SRR14155765	25135	G	T	0,999885	2021-02-23	United States
ORF8_27_*	ORF8	27	SRR14155765	27972	C	T	0,999674	2021-02-23	United States
ORF8_52_I	ORF8	52	SRR14155765	28048	G	T	0,99976	2021-02-23	United States
ORF8_73_C	ORF8	73	SRR14155765	28111	A	G	0,999881	2021-02-23	United States
N_3_H	N	3	SRR14155765	28280	G	C	0,999878	2021-02-23	United States
N_3_V	N	3	SRR14155765	28281	A	T	0,999645	2021-02-23	United States
N_3_E	N	3	SRR14155765	28282	T	A	0,999823	2021-02-23	United States
N_203_K	N	203	SRR14155765	28881	G	A	0,999889	2021-02-23	United States
N_204_R	N	204	SRR14155765	28883	G	C	0,99987	2021-02-23	United States
N_235_F	N	235	SRR14155765	28977	C	T	0,99987	2021-02-23	United States
ORF1ab_640_A	ORF1ab	640	SRR14155767	2184	A	C	0,997987	2021-02-23	United States
ORF1ab_1073_E	ORF1ab	1073	SRR14155767	3483	G	A	0,999825	2021-02-23	United States
ORF1ab_2061_I	ORF1ab	2061	SRR14155767	6446	G	A	0,999838	2021-02-23	United States
ORF1ab_3353_R	ORF1ab	3353	SRR14155767	10323	A	G	0,999945	2021-02-23	United States
ORF1ab_314_L	ORF1ab	314	SRR14155767	14408	C	T	0,996516	2021-02-23	United States
ORF1ab_1351_F	ORF1ab	1351	SRR14155767	17518	C	T	0,999877	2021-02-23	United States
ORF1ab_2212_I	ORF1ab	2212	SRR14155767	20102	G	T	0,999033	2021-02-23	United States
S_614_G	S	614	SRR14155767	23403	A	G	0,999862	2021-02-23	United States
N_190_I	N	190	SRR14155767	28842	G	T	1	2021-02-23	United States
N_254_V	N	254	SRR14155767	29034	C	T	0,184077	2021-02-23	United States
ORF1ab_265_I	ORF1ab	265	SRR14155768	1059	C	T	0,99966	2021-02-24	United States
ORF1ab_1473_V	ORF1ab	1473	SRR14155768	4683	C	T	0,983105	2021-02-24	United States
ORF1ab_3595_G	ORF1ab	3595	SRR14155768	11049	T	G	0,999623	2021-02-24	United States
ORF1ab_3789_L	ORF1ab	3789	SRR14155768	11632	T	A	0,999907	2021-02-24	United States
ORF1ab_3790_F	ORF1ab	3790	SRR14155768	11634	G	T	0,999906	2021-02-24	United States
ORF1ab_4205_V	ORF1ab	4205	SRR14155768	12878	A	G	0,999758	2021-02-24	United States
ORF1ab_314_L	ORF1ab	314	SRR14155768	14408	C	T	0,99969	2021-02-24	United States
ORF1ab_1183_Y	ORF1ab	1183	SRR14155768	17014	G	T	0,9983	2021-02-24	United States
S_13_I	S	13	SRR14155768	21600	G	T	0,999914	2021-02-24	United States
S_152_C	S	152	SRR14155768	22018	G	T	0,996271	2021-02-24	United States
S_452_R	S	452	SRR14155768	22917	T	G	0,999286	2021-02-24	United States
S_614_G	S	614	SRR14155768	23403	A	G	0,999885	2021-02-24	United States
ORF3a_57_H	ORF3a	57	SRR14155768	25563	G	T	0,999893	2021-02-24	United States
N_205_I	N	205	SRR14155768	28887	C	T	0,999605	2021-02-24	United States
ORF1ab_265_I	ORF1ab	265	SRR14155769	1059	C	T	0,999701	2021-02-24	United States
ORF1ab_959_S	ORF1ab	959	SRR14155769	3140	C	T	1	2021-02-24	United States
ORF1ab_2242_F	ORF1ab	2242	SRR14155769	6990	C	T	0,999968	2021-02-24	United States
ORF1ab_3158_T	ORF1ab	3158	SRR14155769	9738	G	C	0,99982	2021-02-24	United States
ORF1ab_314_L	ORF1ab	314	SRR14155769	14408	C	T	0,999672	2021-02-24	United States
ORF1ab_976_L	ORF1ab	976	SRR14155769	16394	C	T	1	2021-02-24	United States
ORF1ab_1183_Y	ORF1ab	1183	SRR14155769	17014	G	T	0,997686	2021-02-24	United States
S_9_L	S	9	SRR14155769	21588	C	T	0,999673	2021-02-24	United States
S_13_I	S	13	SRR14155769	21600	G	T	0,999768	2021-02-24	United States
S_152_C	S	152	SRR14155769	22018	G	T	0,999246	2021-02-24	United States
S_452_R	S	452	SRR14155769	22917	T	G	1	2021-02-24	United States
S_614_G	S	614	SRR14155769	23403	A	G	0,999876	2021-02-24	United States
ORF3a_57_H	ORF3a	57	SRR14155769	25563	G	T	0,999793	2021-02-24	United States
ORF3a_175_I	ORF3a	175	SRR14155769	25916	C	T	0,880311	2021-02-24	United States
N_205_I	N	205	SRR14155769	28887	C	T	0,999817	2021-02-24	United States
ORF1ab_265_I	ORF1ab	265	SRR14155770	1059	C	T	0,999848	2021-02-24	United States
ORF1ab_1582_H	ORF1ab	1582	SRR14155770	5011	A	C	0,790425	2021-02-24	United States
ORF1ab_3492_E	ORF1ab	3492	SRR14155770	10741	C	A	0,898495	2021-02-24	United States
ORF1ab_4087_I	ORF1ab	4087	SRR14155770	12525	C	T	0,999629	2021-02-24	United States
ORF1ab_314_L	ORF1ab	314	SRR14155770	14408	C	T	0,99977	2021-02-24	United States
ORF1ab_1220_F	ORF1ab	1220	SRR14155770	17125	C	T	0,99972	2021-02-24	United States
ORF1ab_1905_L	ORF1ab	1905	SRR14155770	19180	G	T	0,999576	2021-02-24	United States
S_72_R	S	72	SRR14155770	21776	G	A	0,999768	2021-02-24	United States
S_614_G	S	614	SRR14155770	23403	A	G	0,999855	2021-02-24	United States
S_704_L	S	704	SRR14155770	23673	C	T	0,0815643	2021-02-24	United States
S_1251_V	S	1251	SRR14155770	25314	G	T	0,0678794	2021-02-24	United States
S_1252_C	S	1252	SRR14155770	25317	C	G	0,0585374	2021-02-24	United States
ORF3a_57_H	ORF3a	57	SRR14155770	25563	G	T	0,999879	2021-02-24	United States
N_9_H	N	9	SRR14155770	28300	G	T	0,999833	2021-02-24	United States
N_135_I	N	135	SRR14155770	28677	C	T	0,999785	2021-02-24	United States
N_207_L	N	207	SRR14155770	28893	C	T	0,99959	2021-02-24	United States
N_391_I	N	391	SRR14155770	29445	C	T	0,999547	2021-02-24	United States
ORF1ab_265_I	ORF1ab	265	SRR14155771	1059	C	T	1	2021-02-23	United States
ORF1ab_519_S	ORF1ab	519	SRR14155771	1820	G	A	0,077728	2021-02-23	United States
ORF1ab_1754_I	ORF1ab	1754	SRR14155771	5526	C	T	0,999899	2021-02-23	United States
ORF1ab_1916_L	ORF1ab	1916	SRR14155771	6012	C	T	0,0607735	2021-02-23	United States
ORF1ab_3353_R	ORF1ab	3353	SRR14155771	10323	A	G	0,972196	2021-02-23	United States
ORF1ab_3603_NA	ORF1ab	3603	SRR14155771	11074	C	-TTT	0,095531	2021-02-23	United States
ORF1ab_314_L	ORF1ab	314	SRR14155771	14408	C	T	0,999918	2021-02-23	United States
ORF1ab_1427_L	ORF1ab	1427	SRR14155771	17747	C	T	1	2021-02-23	United States
ORF1ab_2078_NA	ORF1ab	2078	SRR14155771	19701	T	-A	0,0714967	2021-02-23	United States
ORF1ab_2333_G	ORF1ab	2333	SRR14155771	20465	A	G	0,158889	2021-02-23	United States
S_110_I	S	110	SRR14155771	21890	T	A	0,0522164	2021-02-23	United States
S_177_V	S	177	SRR14155771	22091	A	G	0,0671712	2021-02-23	United States
S_614_G	S	614	SRR14155771	23403	A	G	0,999861	2021-02-23	United States
S_1251_V	S	1251	SRR14155771	25314	G	T	0,218112	2021-02-23	United States
S_1252_C	S	1252	SRR14155771	25317	C	G	0,204093	2021-02-23	United States
ORF3a_17_K	ORF3a	17	SRR14155771	25441	C	A	0,999878	2021-02-23	United States
ORF3a_57_H	ORF3a	57	SRR14155771	25563	G	T	1	2021-02-23	United States
N_190_I	N	190	SRR14155771	28842	G	T	1	2021-02-23	United States
ORF1ab_265_I	ORF1ab	265	SRR14155772	1059	C	T	0,999799	2021-03-10	United States
ORF1ab_658_G	ORF1ab	658	SRR14155772	2238	A	G	0,999937	2021-03-10	United States
ORF1ab_990_L	ORF1ab	990	SRR14155772	3234	A	T	0,999706	2021-03-10	United States
ORF1ab_2076_T	ORF1ab	2076	SRR14155772	6492	T	C	0,99755	2021-03-10	United States
ORF1ab_2606_I	ORF1ab	2606	SRR14155772	8083	G	A	0,999851	2021-03-10	United States
ORF1ab_3352_F	ORF1ab	3352	SRR14155772	10319	C	T	0,999927	2021-03-10	United States
ORF1ab_314_L	ORF1ab	314	SRR14155772	14408	C	T	0,999861	2021-03-10	United States
ORF1ab_1354_I	ORF1ab	1354	SRR14155772	17528	C	T	0,999918	2021-03-10	United States
ORF1ab_1365_Q	ORF1ab	1365	SRR14155772	17561	G	A	0,999683	2021-03-10	United States
ORF1ab_1653_D	ORF1ab	1653	SRR14155772	18424	A	G	0,999884	2021-03-10	United States
ORF1ab_2073_L	ORF1ab	2073	SRR14155772	19684	G	T	0,999911	2021-03-10	United States
ORF1ab_2613_C	ORF1ab	2613	SRR14155772	21304	C	T	1	2021-03-10	United States
S_178_N	S	178	SRR14155772	22094	G	A	0,999736	2021-03-10	United States
S_614_G	S	614	SRR14155772	23403	A	G	0,999891	2021-03-10	United States
ORF3a_10_L	ORF3a	10	SRR14155772	25420	A	C	0,999961	2021-03-10	United States
ORF3a_57_H	ORF3a	57	SRR14155772	25563	G	T	0,999885	2021-03-10	United States
ORF3a_151_I	ORF3a	151	SRR14155772	25844	C	T	1	2021-03-10	United States
ORF3a_172_V	ORF3a	172	SRR14155772	25907	G	T	0,974187	2021-03-10	United States
ORF8_24_L	ORF8	24	SRR14155772	27964	C	T	0,999876	2021-03-10	United States
N_67_S	N	67	SRR14155772	28472	C	T	0,999881	2021-03-10	United States
N_199_L	N	199	SRR14155772	28869	C	T	0,999733	2021-03-10	United States
N_402_Y	N	402	SRR14155772	29477	G	T	0,158895	2021-03-10	United States
N_414_S	N	414	SRR14155772	29513	G	T	0,999708	2021-03-10	United States
ORF1ab_265_I	ORF1ab	265	SRR14155773	1059	C	T	0,999936	2021-02-21	United States
ORF1ab_680_N	ORF1ab	680	SRR14155773	2305	G	T	1	2021-02-21	United States
ORF1ab_2557_V	ORF1ab	2557	SRR14155773	7935	C	T	0,0730617	2021-02-21	United States
ORF1ab_3603_NA	ORF1ab	3603	SRR14155773	11074	C	-T	0,0522243	2021-02-21	United States
ORF1ab_3855_I	ORF1ab	3855	SRR14155773	11828	G	A	0,558872	2021-02-21	United States
ORF1ab_4205_V	ORF1ab	4205	SRR14155773	12878	A	G	0,99994	2021-02-21	United States
ORF1ab_314_L	ORF1ab	314	SRR14155773	14408	C	T	0,999775	2021-02-21	United States
ORF1ab_1183_Y	ORF1ab	1183	SRR14155773	17014	G	T	0,997043	2021-02-21	United States
ORF1ab_2333_G	ORF1ab	2333	SRR14155773	20465	A	G	0,05091	2021-02-21	United States
S_13_I	S	13	SRR14155773	21600	G	T	0,999705	2021-02-21	United States
S_152_C	S	152	SRR14155773	22018	G	T	0,97619	2021-02-21	United States
S_452_R	S	452	SRR14155773	22917	T	G	1	2021-02-21	United States
S_484_K	S	484	SRR14155773	23012	G	A	0,645299	2021-02-21	United States
S_485_V	S	485	SRR14155773	23016	G	T	0,301724	2021-02-21	United States
S_614_G	S	614	SRR14155773	23403	A	G	0,999882	2021-02-21	United States
S_1251_V	S	1251	SRR14155773	25314	G	T	0,0630363	2021-02-21	United States
S_1252_C	S	1252	SRR14155773	25317	C	G	0,0576552	2021-02-21	United States
ORF3a_57_H	ORF3a	57	SRR14155773	25563	G	T	0,999628	2021-02-21	United States
ORF8_100_L	ORF8	100	SRR14155773	28191	G	T	0,999872	2021-02-21	United States
N_205_I	N	205	SRR14155773	28887	C	T	0,999721	2021-02-21	United States
N_234_I	N	234	SRR14155773	28975	G	T	0,999896	2021-02-21	United States
N_254_S	N	254	SRR14155773	29033	G	T	0,135313	2021-02-21	United States
ORF1ab_1001_I	ORF1ab	1001	SRR14155774	3267	C	T	0,999783	2021-02-24	United States
ORF1ab_1708_D	ORF1ab	1708	SRR14155774	5388	C	A	0,999816	2021-02-24	United States
ORF1ab_2230_T	ORF1ab	2230	SRR14155774	6954	T	C	0,999802	2021-02-24	United States
ORF1ab_3615_V	ORF1ab	3615	SRR14155774	11109	C	T	0,999766	2021-02-24	United States
ORF1ab_3674_NA	ORF1ab	3674	SRR14155774	11287	G	-TCTGGTTTT	0,90574	2021-02-24	United States
ORF1ab_3676_S	ORF1ab	3676	SRR14155774	11291	G	A	0,951351	2021-02-24	United States
ORF1ab_3677_L	ORF1ab	3677	SRR14155774	11296	T	G	0,999422	2021-02-24	United States
ORF1ab_3767_L	ORF1ab	3767	SRR14155774	11565	C	T	0,620033	2021-02-24	United States
ORF1ab_218_L	ORF1ab	218	SRR14155774	14120	C	T	0,999744	2021-02-24	United States
ORF1ab_314_L	ORF1ab	314	SRR14155774	14408	C	T	0,999852	2021-02-24	United States
S_68_NA	S	68	SRR14155774	21764	A	-TACATG	0,649081	2021-02-24	United States
S_143_NA	S	143	SRR14155774	21990	T	-TTA	0,840616	2021-02-24	United States
S_501_Y	S	501	SRR14155774	23063	A	T	0,998492	2021-02-24	United States
S_570_D	S	570	SRR14155774	23271	C	A	0,999843	2021-02-24	United States
S_614_G	S	614	SRR14155774	23403	A	G	0,999862	2021-02-24	United States
S_681_H	S	681	SRR14155774	23604	C	A	0,999935	2021-02-24	United States
S_716_I	S	716	SRR14155774	23709	C	T	0,999874	2021-02-24	United States
S_982_A	S	982	SRR14155774	24506	T	G	0,999827	2021-02-24	United States
S_1118_H	S	1118	SRR14155774	24914	G	C	0,999893	2021-02-24	United States
ORF8_27_*	ORF8	27	SRR14155774	27972	C	T	0,999839	2021-02-24	United States
ORF8_52_I	ORF8	52	SRR14155774	28048	G	T	0,999889	2021-02-24	United States
ORF8_68_*	ORF8	68	SRR14155774	28095	A	T	0,876755	2021-02-24	United States
ORF8_73_C	ORF8	73	SRR14155774	28111	A	G	0,999808	2021-02-24	United States
N_3_H	N	3	SRR14155774	28280	G	C	0,999892	2021-02-24	United States
N_3_V	N	3	SRR14155774	28281	A	T	0,999758	2021-02-24	United States
N_3_E	N	3	SRR14155774	28282	T	A	0,999731	2021-02-24	United States
N_16_M	N	16	SRR14155774	28320	C	T	0,999839	2021-02-24	United States
N_203_K	N	203	SRR14155774	28881	G	A	0,999663	2021-02-24	United States
N_204_R	N	204	SRR14155774	28883	G	C	0,999843	2021-02-24	United States
N_235_F	N	235	SRR14155774	28977	C	T	0,999705	2021-02-24	United States
ORF1ab_265_I	ORF1ab	265	SRR14155775	1059	C	T	0,999809	2021-02-22	United States
ORF1ab_289_D	ORF1ab	289	SRR14155775	1132	A	T	0,99988	2021-02-22	United States
ORF1ab_868_L	ORF1ab	868	SRR14155775	2867	G	T	0,999908	2021-02-22	United States
ORF1ab_1946_S	ORF1ab	1946	SRR14155775	6101	G	A	1	2021-02-22	United States
ORF1ab_3201_P	ORF1ab	3201	SRR14155775	9867	T	C	0,999926	2021-02-22	United States
ORF1ab_3603_NA	ORF1ab	3603	SRR14155775	11074	C	-T	0,0539045	2021-02-22	United States
ORF1ab_3674_NA	ORF1ab	3674	SRR14155775	11287	G	-TCTGGTTTT	0,907243	2021-02-22	United States
ORF1ab_3676_S	ORF1ab	3676	SRR14155775	11291	G	A	0,990385	2021-02-22	United States
ORF1ab_3677_L	ORF1ab	3677	SRR14155775	11296	T	G	1	2021-02-22	United States
ORF1ab_248_A	ORF1ab	248	SRR14155775	14210	T	C	0,999606	2021-02-22	United States
ORF1ab_314_L	ORF1ab	314	SRR14155775	14408	C	T	0,999806	2021-02-22	United States
ORF1ab_975_S	ORF1ab	975	SRR14155775	16390	G	T	0,452229	2021-02-22	United States
ORF1ab_1011_H	ORF1ab	1011	SRR14155775	16500	A	C	0,999607	2021-02-22	United States
ORF1ab_2172_NA	ORF1ab	2172	SRR14155775	19983	C	+T	0,110082	2021-02-22	United States
S_3_NA	S	3	SRR14155775	21569	G	+T	0,31191	2021-02-22	United States
S_5_F	S	5	SRR14155775	21575	C	T	1	2021-02-22	United States
S_95_I	S	95	SRR14155775	21846	C	T	0,999714	2021-02-22	United States
S_253_G	S	253	SRR14155775	22320	A	G	1	2021-02-22	United States
S_614_G	S	614	SRR14155775	23403	A	G	0,99992	2021-02-22	United States
S_957_R	S	957	SRR14155775	24432	A	G	0,999628	2021-02-22	United States
ORF3a_42_L	ORF3a	42	SRR14155775	25517	C	T	0,999389	2021-02-22	United States
ORF3a_57_H	ORF3a	57	SRR14155775	25563	G	T	0,999928	2021-02-22	United States
ORF8_11_I	ORF8	11	SRR14155775	27925	C	T	0,999827	2021-02-22	United States
N_13_L	N	13	SRR14155775	28311	C	T	0,999804	2021-02-22	United States
N_202_R	N	202	SRR14155775	28879	T	G	1	2021-02-22	United States
ORF1ab_265_I	ORF1ab	265	SRR14155776	1059	C	T	0,999064	2021-02-22	United States
ORF1ab_2981_F	ORF1ab	2981	SRR14155776	9207	C	T	0,999801	2021-02-22	United States
ORF1ab_3352_F	ORF1ab	3352	SRR14155776	10319	C	T	0,999859	2021-02-22	United States
ORF1ab_314_L	ORF1ab	314	SRR14155776	14408	C	T	0,999839	2021-02-22	United States
ORF1ab_1653_D	ORF1ab	1653	SRR14155776	18424	A	G	0,99993	2021-02-22	United States
S_614_G	S	614	SRR14155776	23403	A	G	0,99991	2021-02-22	United States
ORF3a_40_L	ORF3a	40	SRR14155776	25511	C	T	0,999938	2021-02-22	United States
ORF3a_57_H	ORF3a	57	SRR14155776	25563	G	T	0,999561	2021-02-22	United States
ORF3a_100_C	ORF3a	100	SRR14155776	25690	G	T	1	2021-02-22	United States
ORF3a_172_V	ORF3a	172	SRR14155776	25907	G	T	0,996979	2021-02-22	United States
ORF8_24_L	ORF8	24	SRR14155776	27964	C	T	0,999607	2021-02-22	United States
N_67_S	N	67	SRR14155776	28472	C	T	0,999872	2021-02-22	United States
N_199_L	N	199	SRR14155776	28869	C	T	0,999645	2021-02-22	United States
ORF1ab_265_I	ORF1ab	265	SRR14155778	1059	C	T	0,999637	2021-03-11	United States
ORF1ab_2196_P	ORF1ab	2196	SRR14155778	6851	A	C	0,990196	2021-03-11	United States
ORF1ab_2952_I	ORF1ab	2952	SRR14155778	9120	C	T	0,999837	2021-03-11	United States
ORF1ab_3202_M	ORF1ab	3202	SRR14155778	9870	C	T	0,999922	2021-03-11	United States
ORF1ab_3580_Q	ORF1ab	3580	SRR14155778	11005	C	A	0,925276	2021-03-11	United States
ORF1ab_4197_S	ORF1ab	4197	SRR14155778	12854	C	T	0,999647	2021-03-11	United States
ORF1ab_4398_L	ORF1ab	4398	SRR14155778	13458	C	T	0,999836	2021-03-11	United States
ORF1ab_314_L	ORF1ab	314	SRR14155778	14408	C	T	0,999796	2021-03-11	United States
ORF1ab_1242_D	ORF1ab	1242	SRR14155778	17193	G	T	0,999911	2021-03-11	United States
S_494_P	S	494	SRR14155778	23042	T	C	1	2021-03-11	United States
S_501_Y	S	501	SRR14155778	23063	A	T	1	2021-03-11	United States
S_614_G	S	614	SRR14155778	23403	A	G	0,999966	2021-03-11	United States
S_681_H	S	681	SRR14155778	23604	C	A	0,999863	2021-03-11	United States
S_854_N	S	854	SRR14155778	24124	G	T	0,998387	2021-03-11	United States
S_1111_K	S	1111	SRR14155778	24893	G	A	0,999849	2021-03-11	United States
ORF3a_57_H	ORF3a	57	SRR14155778	25563	G	T	0,999569	2021-03-11	United States
ORF8_10_NA	ORF8	10	SRR14155778	27921	A	-TCACAACTGTAGCTGCATTTCACCAAGAATGTAGT	0,335422	2021-03-11	United States
N_46_S	N	46	SRR14155778	28409	C	T	0,993947	2021-03-11	United States
N_234_I	N	234	SRR14155778	28975	G	A	0,999806	2021-03-11	United States
ORF1ab_1001_I	ORF1ab	1001	SRR14155779	3267	C	T	0,999904	2021-03-11	United States
ORF1ab_1708_D	ORF1ab	1708	SRR14155779	5388	C	A	0,999782	2021-03-11	United States
ORF1ab_2230_T	ORF1ab	2230	SRR14155779	6954	T	C	1	2021-03-11	United States
ORF1ab_2880_NA	ORF1ab	2880	SRR14155779	8905	C	+T	0,0725389	2021-03-11	United States
ORF1ab_3674_NA	ORF1ab	3674	SRR14155779	11287	G	-TCTGGTTTT	0,903076	2021-03-11	United States
ORF1ab_3676_S	ORF1ab	3676	SRR14155779	11291	G	A	0,975862	2021-03-11	United States
ORF1ab_3677_L	ORF1ab	3677	SRR14155779	11296	T	G	0,997899	2021-03-11	United States
ORF1ab_314_L	ORF1ab	314	SRR14155779	14408	C	T	0,999695	2021-03-11	United States
ORF1ab_1001_S	ORF1ab	1001	SRR14155779	16468	C	T	0,99993	2021-03-11	United States
ORF1ab_1383_R	ORF1ab	1383	SRR14155779	17615	A	G	0,999974	2021-03-11	United States
ORF1ab_1677_I	ORF1ab	1677	SRR14155779	18498	G	T	0,999798	2021-03-11	United States
S_68_NA	S	68	SRR14155779	21764	A	-TACATG	0,682424	2021-03-11	United States
S_143_NA	S	143	SRR14155779	21990	T	-TTA	0,84331	2021-03-11	United States
S_501_Y	S	501	SRR14155779	23063	A	T	1	2021-03-11	United States
S_570_D	S	570	SRR14155779	23271	C	A	0,99972	2021-03-11	United States
S_614_G	S	614	SRR14155779	23403	A	G	0,999785	2021-03-11	United States
S_681_H	S	681	SRR14155779	23604	C	A	0,999629	2021-03-11	United States
S_716_I	S	716	SRR14155779	23709	C	T	0,999922	2021-03-11	United States
S_982_A	S	982	SRR14155779	24506	T	G	0,999909	2021-03-11	United States
S_1118_H	S	1118	SRR14155779	24914	G	C	0,999917	2021-03-11	United States
ORF3a_127_F	ORF3a	127	SRR14155779	25771	C	T	1	2021-03-11	United States
ORF7a_73_Y	ORF7a	73	SRR14155779	27610	C	T	1	2021-03-11	United States
ORF8_27_*	ORF8	27	SRR14155779	27972	C	T	0,999919	2021-03-11	United States
ORF8_52_I	ORF8	52	SRR14155779	28048	G	T	0,999614	2021-03-11	United States
ORF8_73_C	ORF8	73	SRR14155779	28111	A	G	0,999897	2021-03-11	United States
N_3_H	N	3	SRR14155779	28280	G	C	0,999943	2021-03-11	United States
N_3_V	N	3	SRR14155779	28281	A	T	0,999802	2021-03-11	United States
N_3_E	N	3	SRR14155779	28282	T	A	0,999859	2021-03-11	United States
N_203_K	N	203	SRR14155779	28881	G	A	0,999788	2021-03-11	United States
N_204_R	N	204	SRR14155779	28883	G	C	0,999482	2021-03-11	United States
N_235_F	N	235	SRR14155779	28977	C	T	0,999691	2021-03-11	United States
ORF1ab_372_T	ORF1ab	372	SRR14155781	1379	G	A	0,999873	2021-03-11	United States
ORF1ab_1001_I	ORF1ab	1001	SRR14155781	3267	C	T	0,999936	2021-03-11	United States
ORF1ab_1708_D	ORF1ab	1708	SRR14155781	5388	C	A	0,999892	2021-03-11	United States
ORF1ab_2230_T	ORF1ab	2230	SRR14155781	6954	T	C	0,99971	2021-03-11	United States
ORF1ab_3674_NA	ORF1ab	3674	SRR14155781	11287	G	-TCTGGTTTT	0,906846	2021-03-11	United States
ORF1ab_3676_S	ORF1ab	3676	SRR14155781	11291	G	A	0,987179	2021-03-11	United States
ORF1ab_3677_L	ORF1ab	3677	SRR14155781	11296	T	G	0,998335	2021-03-11	United States
ORF1ab_3966_R	ORF1ab	3966	SRR14155781	12162	A	G	0,999585	2021-03-11	United States
ORF1ab_88_V	ORF1ab	88	SRR14155781	13730	C	T	0,99975	2021-03-11	United States
ORF1ab_314_L	ORF1ab	314	SRR14155781	14408	C	T	0,999788	2021-03-11	United States
ORF1ab_1383_R	ORF1ab	1383	SRR14155781	17615	A	G	0,999959	2021-03-11	United States
ORF1ab_2557_R	ORF1ab	2557	SRR14155781	21137	A	G	0,999939	2021-03-11	United States
S_68_NA	S	68	SRR14155781	21764	A	-TACATG	0,673798	2021-03-11	United States
S_143_NA	S	143	SRR14155781	21990	T	-TTA	0,829566	2021-03-11	United States
S_501_Y	S	501	SRR14155781	23063	A	T	1	2021-03-11	United States
S_570_D	S	570	SRR14155781	23271	C	A	0,999839	2021-03-11	United States
S_614_G	S	614	SRR14155781	23403	A	G	0,999952	2021-03-11	United States
S_681_H	S	681	SRR14155781	23604	C	A	0,999807	2021-03-11	United States
S_716_I	S	716	SRR14155781	23709	C	T	0,999884	2021-03-11	United States
S_982_A	S	982	SRR14155781	24506	T	G	0,999899	2021-03-11	United States
S_1118_H	S	1118	SRR14155781	24914	G	C	0,99998	2021-03-11	United States
S_1191_N	S	1191	SRR14155781	25135	G	T	0,999846	2021-03-11	United States
ORF7a_109_NA	ORF7a	109	SRR14155781	27719	T	-TATA	0,823813	2021-03-11	United States
ORF8_27_*	ORF8	27	SRR14155781	27972	C	T	0,999553	2021-03-11	United States
ORF8_52_I	ORF8	52	SRR14155781	28048	G	T	0,999909	2021-03-11	United States
ORF8_73_C	ORF8	73	SRR14155781	28111	A	G	0,999301	2021-03-11	United States
N_3_H	N	3	SRR14155781	28280	G	C	0,999743	2021-03-11	United States
N_3_V	N	3	SRR14155781	28281	A	T	0,999849	2021-03-11	United States
N_3_E	N	3	SRR14155781	28282	T	A	0,999758	2021-03-11	United States
N_203_K	N	203	SRR14155781	28881	G	A	0,999827	2021-03-11	United States
N_204_R	N	204	SRR14155781	28883	G	C	0,999368	2021-03-11	United States
N_235_F	N	235	SRR14155781	28977	C	T	0,99937	2021-03-11	United States
ORF1ab_1001_I	ORF1ab	1001	SRR14155782	3267	C	T	0,999878	2021-03-11	United States
ORF1ab_1465_*	ORF1ab	1465	SRR14155782	4660	T	G	0,0545572	2021-03-11	United States
ORF1ab_1708_D	ORF1ab	1708	SRR14155782	5388	C	A	0,999693	2021-03-11	United States
ORF1ab_2230_T	ORF1ab	2230	SRR14155782	6954	T	C	1	2021-03-11	United States
ORF1ab_3674_NA	ORF1ab	3674	SRR14155782	11287	G	-TCTGGTTTT	0,907495	2021-03-11	United States
ORF1ab_3676_S	ORF1ab	3676	SRR14155782	11291	G	A	0,98538	2021-03-11	United States
ORF1ab_3677_L	ORF1ab	3677	SRR14155782	11296	T	G	0,99628	2021-03-11	United States
ORF1ab_3966_R	ORF1ab	3966	SRR14155782	12162	A	G	0,999823	2021-03-11	United States
ORF1ab_4215_NA	ORF1ab	4215	SRR14155782	12910	T	-G	0,159271	2021-03-11	United States
ORF1ab_314_L	ORF1ab	314	SRR14155782	14408	C	T	0,999733	2021-03-11	United States
ORF1ab_1383_R	ORF1ab	1383	SRR14155782	17615	A	G	0,999876	2021-03-11	United States
ORF1ab_2331_V	ORF1ab	2331	SRR14155782	20458	A	G	0,35034	2021-03-11	United States
ORF1ab_2557_R	ORF1ab	2557	SRR14155782	21137	A	G	0,999937	2021-03-11	United States
S_68_NA	S	68	SRR14155782	21764	A	-TACATG	0,671583	2021-03-11	United States
S_143_NA	S	143	SRR14155782	21990	T	-TTA	0,837442	2021-03-11	United States
S_501_Y	S	501	SRR14155782	23063	A	T	0,998175	2021-03-11	United States
S_570_D	S	570	SRR14155782	23271	C	A	0,999714	2021-03-11	United States
S_614_G	S	614	SRR14155782	23403	A	G	0,999817	2021-03-11	United States
S_681_H	S	681	SRR14155782	23604	C	A	0,999848	2021-03-11	United States
S_716_I	S	716	SRR14155782	23709	C	T	0,999767	2021-03-11	United States
S_982_A	S	982	SRR14155782	24506	T	G	0,999802	2021-03-11	United States
S_1118_H	S	1118	SRR14155782	24914	G	C	0,999855	2021-03-11	United States
S_1191_N	S	1191	SRR14155782	25135	G	T	0,999897	2021-03-11	United States
ORF8_27_*	ORF8	27	SRR14155782	27972	C	T	0,999691	2021-03-11	United States
ORF8_52_I	ORF8	52	SRR14155782	28048	G	T	0,999713	2021-03-11	United States
ORF8_73_C	ORF8	73	SRR14155782	28111	A	G	0,999773	2021-03-11	United States
ORF8_115_NA	ORF8	115	SRR14155782	28237	G	-TGT	0,0683407	2021-03-11	United States
N_3_H	N	3	SRR14155782	28280	G	C	0,999966	2021-03-11	United States
N_3_V	N	3	SRR14155782	28281	A	T	0,999888	2021-03-11	United States
N_3_E	N	3	SRR14155782	28282	T	A	0,99972	2021-03-11	United States
N_203_K	N	203	SRR14155782	28881	G	A	0,999731	2021-03-11	United States
N_204_R	N	204	SRR14155782	28883	G	C	1	2021-03-11	United States
N_235_F	N	235	SRR14155782	28977	C	T	0,999627	2021-03-11	United States
ORF1ab_265_I	ORF1ab	265	SRR14155783	1059	C	T	0,999871	2021-03-11	United States
ORF1ab_1143_I	ORF1ab	1143	SRR14155783	3692	G	A	0,999871	2021-03-11	United States
ORF1ab_2379_V	ORF1ab	2379	SRR14155783	7401	C	T	0,996649	2021-03-11	United States
ORF1ab_2554_V	ORF1ab	2554	SRR14155783	7926	C	T	0,999938	2021-03-11	United States
ORF1ab_2606_I	ORF1ab	2606	SRR14155783	8083	G	A	0,999707	2021-03-11	United States
ORF1ab_3352_F	ORF1ab	3352	SRR14155783	10319	C	T	0,999932	2021-03-11	United States
ORF1ab_314_L	ORF1ab	314	SRR14155783	14408	C	T	0,999758	2021-03-11	United States
ORF1ab_1653_D	ORF1ab	1653	SRR14155783	18424	A	G	0,999835	2021-03-11	United States
ORF1ab_2590_L	ORF1ab	2590	SRR14155783	21235	T	C	0,12381	2021-03-11	United States
S_138_H	S	138	SRR14155783	21974	G	C	0,99746	2021-03-11	United States
S_614_G	S	614	SRR14155783	23403	A	G	0,999783	2021-03-11	United States
ORF3a_57_H	ORF3a	57	SRR14155783	25563	G	T	0,999861	2021-03-11	United States
ORF3a_172_V	ORF3a	172	SRR14155783	25907	G	T	1	2021-03-11	United States
M_91_T	M	91	SRR14155783	26794	T	C	0,99963	2021-03-11	United States
ORF7a_45_L	ORF7a	45	SRR14155783	27527	C	T	0,940199	2021-03-11	United States
ORF8_24_L	ORF8	24	SRR14155783	27964	C	T	0,999694	2021-03-11	United States
N_67_S	N	67	SRR14155783	28472	C	T	0,999824	2021-03-11	United States
N_199_L	N	199	SRR14155783	28869	C	T	1	2021-03-11	United States
N_377_Y	N	377	SRR14155783	29402	G	T	1	2021-03-11	United States
ORF1ab_265_I	ORF1ab	265	SRR14155784	1059	C	T	0,999746	2021-03-11	United States
ORF1ab_2356_I	ORF1ab	2356	SRR14155784	7331	G	A	0,993136	2021-03-11	United States
ORF1ab_3201_P	ORF1ab	3201	SRR14155784	9867	T	C	0,999759	2021-03-11	United States
ORF1ab_3674_NA	ORF1ab	3674	SRR14155784	11287	G	-TCTGGTTTT	0,906148	2021-03-11	United States
ORF1ab_3676_S	ORF1ab	3676	SRR14155784	11291	G	A	0,994975	2021-03-11	United States
ORF1ab_3677_L	ORF1ab	3677	SRR14155784	11296	T	G	1	2021-03-11	United States
ORF1ab_314_L	ORF1ab	314	SRR14155784	14408	C	T	0,999731	2021-03-11	United States
ORF1ab_1011_H	ORF1ab	1011	SRR14155784	16500	A	C	0,999265	2021-03-11	United States
S_3_NA	S	3	SRR14155784	21569	G	+T	0,0722805	2021-03-11	United States
S_5_F	S	5	SRR14155784	21575	C	T	0,999496	2021-03-11	United States
S_95_I	S	95	SRR14155784	21846	C	T	0,999945	2021-03-11	United States
S_253_G	S	253	SRR14155784	22320	A	G	1	2021-03-11	United States
S_484_K	S	484	SRR14155784	23012	G	A	0,998929	2021-03-11	United States
S_614_G	S	614	SRR14155784	23403	A	G	0,999883	2021-03-11	United States
S_701_V	S	701	SRR14155784	23664	C	T	0,999971	2021-03-11	United States
S_1226_V	S	1226	SRR14155784	25239	C	T	0,999548	2021-03-11	United States
ORF3a_42_L	ORF3a	42	SRR14155784	25517	C	T	0,996307	2021-03-11	United States
ORF3a_57_H	ORF3a	57	SRR14155784	25563	G	T	0,999506	2021-03-11	United States
ORF8_11_I	ORF8	11	SRR14155784	27925	C	T	0,999828	2021-03-11	United States
N_199_L	N	199	SRR14155784	28869	C	T	0,99985	2021-03-11	United States
N_234_I	N	234	SRR14155784	28975	G	A	0,99966	2021-03-11	United States
ORF1ab_665_I	ORF1ab	665	SRR14155785	2258	G	A	0,98693	2021-03-11	United States
ORF1ab_1979_L	ORF1ab	1979	SRR14155785	6200	T	C	0,0630076	2021-03-11	United States
ORF1ab_2059_R	ORF1ab	2059	SRR14155785	6441	A	G	0,999956	2021-03-11	United States
ORF1ab_3204_H	ORF1ab	3204	SRR14155785	9875	T	C	0,999896	2021-03-11	United States
ORF1ab_4191_F	ORF1ab	4191	SRR14155785	12838	G	T	0,245798	2021-03-11	United States
ORF1ab_314_L	ORF1ab	314	SRR14155785	14408	C	T	0,999879	2021-03-11	United States
S_614_G	S	614	SRR14155785	23403	A	G	0,999973	2021-03-11	United States
S_679_K	S	679	SRR14155785	23599	T	A	0,999812	2021-03-11	United States
S_770_L	S	770	SRR14155785	23870	A	C	0,432056	2021-03-11	United States
ORF3a_55_G	ORF3a	55	SRR14155785	25556	T	G	0,999896	2021-03-11	United States
N_194_L	N	194	SRR14155785	28854	C	T	1	2021-03-11	United States
ORF1ab_193_L	ORF1ab	193	SRR14155786	843	C	T	0,999846	2021-03-11	United States
ORF1ab_209_NA	ORF1ab	209	SRR14155786	890	G	-GTA	0,0525396	2021-03-11	United States
ORF1ab_919_Q	ORF1ab	919	SRR14155786	3022	T	G	0,061918	2021-03-11	United States
ORF1ab_1352_T	ORF1ab	1352	SRR14155786	4319	G	A	0,984549	2021-03-11	United States
ORF1ab_2930_L	ORF1ab	2930	SRR14155786	9053	G	T	0,117776	2021-03-11	United States
ORF1ab_3256_P	ORF1ab	3256	SRR14155786	10031	T	C	0,0860927	2021-03-11	United States
ORF1ab_3359_L	ORF1ab	3359	SRR14155786	10341	C	T	0,999826	2021-03-11	United States
ORF1ab_3603_NA	ORF1ab	3603	SRR14155786	11074	C	-T	0,0709839	2021-03-11	United States
ORF1ab_3655_I	ORF1ab	3655	SRR14155786	11230	G	T	0,999692	2021-03-11	United States
ORF1ab_3718_F	ORF1ab	3718	SRR14155786	11417	G	T	0,999641	2021-03-11	United States
ORF1ab_314_L	ORF1ab	314	SRR14155786	14408	C	T	0,999646	2021-03-11	United States
ORF1ab_634_I	ORF1ab	634	SRR14155786	15368	C	T	0,999335	2021-03-11	United States
ORF1ab_904_L	ORF1ab	904	SRR14155786	16178	C	T	0,0673368	2021-03-11	United States
ORF1ab_1261_V	ORF1ab	1261	SRR14155786	17249	C	T	0,999855	2021-03-11	United States
ORF1ab_1375_L	ORF1ab	1375	SRR14155786	17590	G	T	0,999844	2021-03-11	United States
ORF1ab_1767_N	ORF1ab	1767	SRR14155786	18766	G	A	0,0530121	2021-03-11	United States
ORF1ab_2179_E	ORF1ab	2179	SRR14155786	20004	T	G	0,0703125	2021-03-11	United States
ORF1ab_2189_H	ORF1ab	2189	SRR14155786	20033	G	A	0,079646	2021-03-11	United States
S_30_H	S	30	SRR14155786	21650	A	C	0,0670641	2021-03-11	United States
S_80_Y	S	80	SRR14155786	21800	G	T	0,105502	2021-03-11	United States
S_95_I	S	95	SRR14155786	21846	C	T	0,999795	2021-03-11	United States
S_143_NA	S	143	SRR14155786	21989	G	-TTT	0,954958	2021-03-11	United States
S_470_N	S	470	SRR14155786	22971	C	A	1	2021-03-11	United States
S_614_G	S	614	SRR14155786	23403	A	G	0,999904	2021-03-11	United States
S_666_NA	S	666	SRR14155786	23560	T	-GGTGCAGGTA	0,119078	2021-03-11	United States
S_768_I	S	768	SRR14155786	23865	C	T	0,0566406	2021-03-11	United States
S_899_S	S	899	SRR14155786	24257	G	T	0,950955	2021-03-11	United States
ORF3a_30_H	ORF3a	30	SRR14155786	25481	G	A	0,999695	2021-03-11	United States
ORF3a_40_L	ORF3a	40	SRR14155786	25511	C	T	0,999394	2021-03-11	United States
ORF3a_54_V	ORF3a	54	SRR14155786	25553	C	T	0,999714	2021-03-11	United States
ORF3a_57_H	ORF3a	57	SRR14155786	25563	G	T	0,999715	2021-03-11	United States
ORF3a_254_NA	ORF3a	254	SRR14155786	26154	A	-GTT	0,83698	2021-03-11	United States
M_202_NA	M	202	SRR14155786	27128	C	-AACTATA	0,281976	2021-03-11	United States
ORF7a_13_T	ORF7a	13	SRR14155786	27430	G	A	0,999776	2021-03-11	United States
ORF7b_12_NA	ORF7b	12	SRR14155786	27791	C	-T	0,863309	2021-03-11	United States
N_213_Y	N	213	SRR14155786	28910	A	T	0,998652	2021-03-11	United States
N_399_Y	N	399	SRR14155786	29468	G	T	0,0610256	2021-03-11	United States
ORF10_37_F	ORF10	37	SRR14155786	29666	C	T	0,388446	2021-03-11	United States
ORF1ab_1001_I	ORF1ab	1001	SRR14155787	3267	C	T	0,999864	2021-03-11	United States
ORF1ab_1708_D	ORF1ab	1708	SRR14155787	5388	C	A	0,999895	2021-03-11	United States
ORF1ab_2230_T	ORF1ab	2230	SRR14155787	6954	T	C	0,999975	2021-03-11	United States
ORF1ab_3674_NA	ORF1ab	3674	SRR14155787	11287	G	-TCTGGTTTT	0,90497	2021-03-11	United States
ORF1ab_3676_S	ORF1ab	3676	SRR14155787	11291	G	A	0,799435	2021-03-11	United States
ORF1ab_3677_L	ORF1ab	3677	SRR14155787	11296	T	G	0,994286	2021-03-11	United States
ORF1ab_314_L	ORF1ab	314	SRR14155787	14408	C	T	0,99958	2021-03-11	United States
ORF1ab_1001_S	ORF1ab	1001	SRR14155787	16468	C	T	0,999659	2021-03-11	United States
ORF1ab_1383_R	ORF1ab	1383	SRR14155787	17615	A	G	0,999847	2021-03-11	United States
ORF1ab_1808_D	ORF1ab	1808	SRR14155787	18891	G	T	0,999949	2021-03-11	United States
S_68_NA	S	68	SRR14155787	21764	A	-TACATG	0,658135	2021-03-11	United States
S_143_NA	S	143	SRR14155787	21990	T	-TTA	0,82895	2021-03-11	United States
S_501_Y	S	501	SRR14155787	23063	A	T	0,999695	2021-03-11	United States
S_570_D	S	570	SRR14155787	23271	C	A	0,99957	2021-03-11	United States
S_614_G	S	614	SRR14155787	23403	A	G	0,999901	2021-03-11	United States
S_681_H	S	681	SRR14155787	23604	C	A	0,999783	2021-03-11	United States
S_716_I	S	716	SRR14155787	23709	C	T	0,999776	2021-03-11	United States
S_982_A	S	982	SRR14155787	24506	T	G	0,99982	2021-03-11	United States
S_1118_H	S	1118	SRR14155787	24914	G	C	0,999729	2021-03-11	United States
ORF8_27_*	ORF8	27	SRR14155787	27972	C	T	0,999621	2021-03-11	United States
ORF8_52_I	ORF8	52	SRR14155787	28048	G	T	0,999819	2021-03-11	United States
ORF8_73_C	ORF8	73	SRR14155787	28111	A	G	0,999924	2021-03-11	United States
N_3_H	N	3	SRR14155787	28280	G	C	1	2021-03-11	United States
N_3_V	N	3	SRR14155787	28281	A	T	0,999685	2021-03-11	United States
N_3_E	N	3	SRR14155787	28282	T	A	0,999933	2021-03-11	United States
N_203_K	N	203	SRR14155787	28881	G	A	0,999719	2021-03-11	United States
N_204_R	N	204	SRR14155787	28883	G	C	0,999798	2021-03-11	United States
N_235_F	N	235	SRR14155787	28977	C	T	0,999499	2021-03-11	United States
ORF1ab_265_I	ORF1ab	265	SRR14155788	1059	C	T	0,999584	2021-03-11	United States
ORF1ab_3158_T	ORF1ab	3158	SRR14155788	9738	G	C	0,99967	2021-03-11	United States
ORF1ab_3579_I	ORF1ab	3579	SRR14155788	11001	C	T	0,996998	2021-03-11	United States
ORF1ab_314_L	ORF1ab	314	SRR14155788	14408	C	T	0,999922	2021-03-11	United States
ORF1ab_976_L	ORF1ab	976	SRR14155788	16394	C	T	0,999659	2021-03-11	United States
ORF1ab_1183_Y	ORF1ab	1183	SRR14155788	17014	G	T	0,997894	2021-03-11	United States
S_13_I	S	13	SRR14155788	21600	G	T	0,999656	2021-03-11	United States
S_152_C	S	152	SRR14155788	22018	G	T	0,993653	2021-03-11	United States
S_258_L	S	258	SRR14155788	22335	G	T	0,988163	2021-03-11	United States
S_452_R	S	452	SRR14155788	22917	T	G	0,999305	2021-03-11	United States
S_614_G	S	614	SRR14155788	23403	A	G	0,999937	2021-03-11	United States
ORF3a_57_H	ORF3a	57	SRR14155788	25563	G	T	0,99897	2021-03-11	United States
ORF3a_110_V	ORF3a	110	SRR14155788	25721	C	T	0,999762	2021-03-11	United States
ORF8_65_V	ORF8	65	SRR14155788	28087	C	T	0,884322	2021-03-11	United States
N_205_I	N	205	SRR14155788	28887	C	T	0,999511	2021-03-11	United States
ORF1ab_1001_I	ORF1ab	1001	SRR14155790	3267	C	T	0,999502	2021-03-11	United States
ORF1ab_1708_D	ORF1ab	1708	SRR14155790	5388	C	A	0,999751	2021-03-11	United States
ORF1ab_2230_T	ORF1ab	2230	SRR14155790	6954	T	C	0,999678	2021-03-11	United States
ORF1ab_3674_NA	ORF1ab	3674	SRR14155790	11287	G	-TCTGGTTTT	0,908144	2021-03-11	United States
ORF1ab_3676_S	ORF1ab	3676	SRR14155790	11291	G	A	0,970085	2021-03-11	United States
ORF1ab_3677_L	ORF1ab	3677	SRR14155790	11296	T	G	1	2021-03-11	United States
ORF1ab_3829_F	ORF1ab	3829	SRR14155790	11750	C	T	0,10621	2021-03-11	United States
ORF1ab_4087_I	ORF1ab	4087	SRR14155790	12525	C	T	0,999793	2021-03-11	United States
ORF1ab_218_L	ORF1ab	218	SRR14155790	14120	C	T	0,999715	2021-03-11	United States
ORF1ab_314_L	ORF1ab	314	SRR14155790	14408	C	T	0,999798	2021-03-11	United States
ORF1ab_455_F	ORF1ab	455	SRR14155790	14831	G	T	0,999654	2021-03-11	United States
S_68_NA	S	68	SRR14155790	21764	A	-TACATG	0,657642	2021-03-11	United States
S_143_NA	S	143	SRR14155790	21990	T	-TTA	0,82859	2021-03-11	United States
S_501_Y	S	501	SRR14155790	23063	A	T	1	2021-03-11	United States
S_570_D	S	570	SRR14155790	23271	C	A	0,999631	2021-03-11	United States
S_614_G	S	614	SRR14155790	23403	A	G	0,999873	2021-03-11	United States
S_681_H	S	681	SRR14155790	23604	C	A	0,999928	2021-03-11	United States
S_716_I	S	716	SRR14155790	23709	C	T	0,999797	2021-03-11	United States
S_982_A	S	982	SRR14155790	24506	T	G	0,999723	2021-03-11	United States
S_1118_H	S	1118	SRR14155790	24914	G	C	0,999955	2021-03-11	United States
ORF8_27_*	ORF8	27	SRR14155790	27972	C	T	0,999774	2021-03-11	United States
ORF8_52_I	ORF8	52	SRR14155790	28048	G	T	0,99959	2021-03-11	United States
ORF8_68_*	ORF8	68	SRR14155790	28095	A	T	0,985692	2021-03-11	United States
ORF8_73_C	ORF8	73	SRR14155790	28111	A	G	0,999939	2021-03-11	United States
N_3_H	N	3	SRR14155790	28280	G	C	0,999738	2021-03-11	United States
N_3_V	N	3	SRR14155790	28281	A	T	0,999888	2021-03-11	United States
N_3_E	N	3	SRR14155790	28282	T	A	0,999888	2021-03-11	United States
N_203_K	N	203	SRR14155790	28881	G	A	0,999572	2021-03-11	United States
N_204_R	N	204	SRR14155790	28883	G	C	0,999243	2021-03-11	United States
N_235_F	N	235	SRR14155790	28977	C	T	0,998861	2021-03-11	United States
ORF1ab_1188_L	ORF1ab	1188	SRR14155791	3828	C	T	0,9998	2021-03-11	United States
ORF1ab_1795_Q	ORF1ab	1795	SRR14155791	5648	A	C	0,999968	2021-03-11	United States
ORF1ab_3352_F	ORF1ab	3352	SRR14155791	10319	C	T	0,0666315	2021-03-11	United States
ORF1ab_3573_R	ORF1ab	3573	SRR14155791	10983	A	G	1	2021-03-11	United States
ORF1ab_3674_NA	ORF1ab	3674	SRR14155791	11287	G	-TCTGGTTTT	0,908152	2021-03-11	United States
ORF1ab_3676_S	ORF1ab	3676	SRR14155791	11291	G	A	0,726542	2021-03-11	United States
ORF1ab_3677_L	ORF1ab	3677	SRR14155791	11296	T	G	0,99812	2021-03-11	United States
ORF1ab_314_L	ORF1ab	314	SRR14155791	14408	C	T	0,999554	2021-03-11	United States
ORF1ab_1264_D	ORF1ab	1264	SRR14155791	17259	G	T	0,999852	2021-03-11	United States
S_18_F	S	18	SRR14155791	21614	C	T	0,999827	2021-03-11	United States
S_20_N	S	20	SRR14155791	21621	C	A	0,999826	2021-03-11	United States
S_26_S	S	26	SRR14155791	21638	C	T	0,999921	2021-03-11	United States
S_138_Y	S	138	SRR14155791	21974	G	T	0,981924	2021-03-11	United States
S_190_S	S	190	SRR14155791	22132	G	T	1	2021-03-11	United States
S_417_T	S	417	SRR14155791	22812	A	C	0,999128	2021-03-11	United States
S_484_K	S	484	SRR14155791	23012	G	A	1	2021-03-11	United States
S_501_Y	S	501	SRR14155791	23063	A	T	0,999372	2021-03-11	United States
S_614_G	S	614	SRR14155791	23403	A	G	0,999781	2021-03-11	United States
S_655_Y	S	655	SRR14155791	23525	C	T	0,999767	2021-03-11	United States
S_1027_I	S	1027	SRR14155791	24642	C	T	0,999747	2021-03-11	United States
S_1176_F	S	1176	SRR14155791	25088	G	T	0,999892	2021-03-11	United States
ORF3a_253_P	ORF3a	253	SRR14155791	26149	T	C	0,999006	2021-03-11	United States
ORF8_92_K	ORF8	92	SRR14155791	28167	G	A	0,999072	2021-03-11	United States
N_80_R	N	80	SRR14155791	28512	C	G	0,999826	2021-03-11	United States
N_202_C	N	202	SRR14155791	28877	A	T	0,999745	2021-03-11	United States
N_202_T	N	202	SRR14155791	28878	G	C	0,999037	2021-03-11	United States
N_203_K	N	203	SRR14155791	28881	G	A	0,999793	2021-03-11	United States
N_204_R	N	204	SRR14155791	28883	G	C	0,999443	2021-03-11	United States
ORF1ab_928_Y	ORF1ab	928	SRR14155792	3047	G	T	0,0833889	2021-03-12	United States
ORF1ab_1001_I	ORF1ab	1001	SRR14155792	3267	C	T	0,999855	2021-03-12	United States
ORF1ab_1501_V	ORF1ab	1501	SRR14155792	4766	T	G	0,0759494	2021-03-12	United States
ORF1ab_1708_D	ORF1ab	1708	SRR14155792	5388	C	A	1	2021-03-12	United States
ORF1ab_1725_S	ORF1ab	1725	SRR14155792	5439	T	C	0,0643413	2021-03-12	United States
ORF1ab_2144_L	ORF1ab	2144	SRR14155792	6696	C	T	0,195988	2021-03-12	United States
ORF1ab_2230_T	ORF1ab	2230	SRR14155792	6954	T	C	1	2021-03-12	United States
ORF1ab_2781_NA	ORF1ab	2781	SRR14155792	8606	C	-TT	0,0728073	2021-03-12	United States
ORF1ab_3610_NA	ORF1ab	3610	SRR14155792	11095	C	+T	0,0985069	2021-03-12	United States
ORF1ab_3635_L	ORF1ab	3635	SRR14155792	11168	T	C	0,0574495	2021-03-12	United States
ORF1ab_3674_NA	ORF1ab	3674	SRR14155792	11287	G	-TCTGGTTTT	0,904931	2021-03-12	United States
ORF1ab_3676_S	ORF1ab	3676	SRR14155792	11291	G	A	0,988048	2021-03-12	United States
ORF1ab_3677_L	ORF1ab	3677	SRR14155792	11296	T	G	0,998792	2021-03-12	United States
ORF1ab_314_L	ORF1ab	314	SRR14155792	14408	C	T	0,999733	2021-03-12	United States
ORF1ab_1001_S	ORF1ab	1001	SRR14155792	16468	C	T	0,998629	2021-03-12	United States
ORF1ab_1119_E	ORF1ab	1119	SRR14155792	16823	G	A	0,053719	2021-03-12	United States
