## Supplementary Table 2 for "Early detection and improved genomic surveillance of SARS-CoV-2 variants from deep sequencing data": SupplementaryTable2.txt (part 120 of 363)

VARIANT_ID	CDS_NAME	CDS_POS	PATIENT_ID	REF_POS	REF_BASE	ALT_BASE	VARIANT_FREQ	COLLECTION_DATE	COUNTRY
ORF1ab_1383_R	ORF1ab	1383	SRR14155792	17615	A	G	0,999918	2021-03-12	United States
ORF1ab_1808_D	ORF1ab	1808	SRR14155792	18891	G	T	0,999954	2021-03-12	United States
S_68_NA	S	68	SRR14155792	21764	A	-TACATG	0,681258	2021-03-12	United States
S_143_NA	S	143	SRR14155792	21990	T	-TTA	0,837752	2021-03-12	United States
S_279_N	S	279	SRR14155792	22397	T	A	0,0763359	2021-03-12	United States
S_501_Y	S	501	SRR14155792	23063	A	T	1	2021-03-12	United States
S_570_D	S	570	SRR14155792	23271	C	A	0,99952	2021-03-12	United States
S_614_G	S	614	SRR14155792	23403	A	G	0,999952	2021-03-12	United States
S_681_H	S	681	SRR14155792	23604	C	A	1	2021-03-12	United States
S_716_I	S	716	SRR14155792	23709	C	T	0,999755	2021-03-12	United States
S_982_A	S	982	SRR14155792	24506	T	G	0,999913	2021-03-12	United States
S_1118_H	S	1118	SRR14155792	24914	G	C	0,999578	2021-03-12	United States
ORF3a_128_*	ORF3a	128	SRR14155792	25776	G	A	0,0620872	2021-03-12	United States
ORF3a_146_L	ORF3a	146	SRR14155792	25830	T	G	0,0503311	2021-03-12	United States
ORF8_27_*	ORF8	27	SRR14155792	27972	C	T	0,999692	2021-03-12	United States
ORF8_52_I	ORF8	52	SRR14155792	28048	G	T	0,999896	2021-03-12	United States
ORF8_73_C	ORF8	73	SRR14155792	28111	A	G	0,999664	2021-03-12	United States
N_3_H	N	3	SRR14155792	28280	G	C	0,999919	2021-03-12	United States
N_3_V	N	3	SRR14155792	28281	A	T	0,99987	2021-03-12	United States
N_3_E	N	3	SRR14155792	28282	T	A	0,999757	2021-03-12	United States
N_203_K	N	203	SRR14155792	28881	G	A	1	2021-03-12	United States
N_204_R	N	204	SRR14155792	28883	G	C	1	2021-03-12	United States
N_235_F	N	235	SRR14155792	28977	C	T	1	2021-03-12	United States
N_236_D	N	236	SRR14155792	28980	G	A	0,0628931	2021-03-12	United States
N_401_V	N	401	SRR14155792	29475	A	T	0,574679	2021-03-12	United States
ORF1ab_1001_I	ORF1ab	1001	SRR14155793	3267	C	T	0,99967	2021-03-12	United States
ORF1ab_1296_S	ORF1ab	1296	SRR14155793	4152	T	C	0,994623	2021-03-12	United States
ORF1ab_1708_D	ORF1ab	1708	SRR14155793	5388	C	A	0,999774	2021-03-12	United States
ORF1ab_2230_T	ORF1ab	2230	SRR14155793	6954	T	C	1	2021-03-12	United States
ORF1ab_2353_C	ORF1ab	2353	SRR14155793	7323	A	G	0,125	2021-03-12	United States
ORF1ab_3604_L	ORF1ab	3604	SRR14155793	11075	T	C	0,0595299	2021-03-12	United States
ORF1ab_3674_NA	ORF1ab	3674	SRR14155793	11287	G	-TCTGGTTTT	0,908161	2021-03-12	United States
ORF1ab_3676_S	ORF1ab	3676	SRR14155793	11291	G	A	0,971264	2021-03-12	United States
ORF1ab_3677_L	ORF1ab	3677	SRR14155793	11296	T	G	0,999169	2021-03-12	United States
ORF1ab_3829_F	ORF1ab	3829	SRR14155793	11750	C	T	0,0813038	2021-03-12	United States
ORF1ab_3966_R	ORF1ab	3966	SRR14155793	12162	A	G	0,99984	2021-03-12	United States
ORF1ab_314_L	ORF1ab	314	SRR14155793	14408	C	T	0,99978	2021-03-12	United States
ORF1ab_1208_R	ORF1ab	1208	SRR14155793	17089	G	C	0,0612631	2021-03-12	United States
ORF1ab_1383_R	ORF1ab	1383	SRR14155793	17615	A	G	0,999816	2021-03-12	United States
ORF1ab_1414_S	ORF1ab	1414	SRR14155793	17707	C	T	0,227576	2021-03-12	United States
ORF1ab_2557_R	ORF1ab	2557	SRR14155793	21137	A	G	0,999961	2021-03-12	United States
S_68_NA	S	68	SRR14155793	21764	A	-TACATG	0,675384	2021-03-12	United States
S_143_NA	S	143	SRR14155793	21990	T	-TTA	0,814564	2021-03-12	United States
S_501_Y	S	501	SRR14155793	23063	A	T	1	2021-03-12	United States
S_570_D	S	570	SRR14155793	23271	C	A	0,999792	2021-03-12	United States
S_614_G	S	614	SRR14155793	23403	A	G	0,999859	2021-03-12	United States
S_681_H	S	681	SRR14155793	23604	C	A	0,999952	2021-03-12	United States
S_716_I	S	716	SRR14155793	23709	C	T	0,999865	2021-03-12	United States
S_982_A	S	982	SRR14155793	24506	T	G	0,999846	2021-03-12	United States
S_1118_H	S	1118	SRR14155793	24914	G	C	0,99988	2021-03-12	United States
S_1191_N	S	1191	SRR14155793	25135	G	T	0,999887	2021-03-12	United States
ORF3a_240_S	ORF3a	240	SRR14155793	26110	C	T	1	2021-03-12	United States
ORF8_27_*	ORF8	27	SRR14155793	27972	C	T	0,999718	2021-03-12	United States
ORF8_52_I	ORF8	52	SRR14155793	28048	G	T	1	2021-03-12	United States
ORF8_73_C	ORF8	73	SRR14155793	28111	A	G	0,999702	2021-03-12	United States
N_3_H	N	3	SRR14155793	28280	G	C	0,999971	2021-03-12	United States
N_3_V	N	3	SRR14155793	28281	A	T	0,999903	2021-03-12	United States
N_3_E	N	3	SRR14155793	28282	T	A	0,999738	2021-03-12	United States
N_203_K	N	203	SRR14155793	28881	G	A	0,999882	2021-03-12	United States
N_204_R	N	204	SRR14155793	28883	G	C	1	2021-03-12	United States
N_235_F	N	235	SRR14155793	28977	C	T	0,998555	2021-03-12	United States
ORF1ab_1001_I	ORF1ab	1001	SRR14155794	3267	C	T	0,999902	2021-03-11	United States
ORF1ab_1708_D	ORF1ab	1708	SRR14155794	5388	C	A	0,999923	2021-03-11	United States
ORF1ab_2230_T	ORF1ab	2230	SRR14155794	6954	T	C	1	2021-03-11	United States
ORF1ab_3287_I	ORF1ab	3287	SRR14155794	10125	C	T	0,999765	2021-03-11	United States
ORF1ab_3674_NA	ORF1ab	3674	SRR14155794	11287	G	-TCTGGTTTT	0,905836	2021-03-11	United States
ORF1ab_3676_S	ORF1ab	3676	SRR14155794	11291	G	A	0,974684	2021-03-11	United States
ORF1ab_3677_L	ORF1ab	3677	SRR14155794	11296	T	G	0,995686	2021-03-11	United States
ORF1ab_218_L	ORF1ab	218	SRR14155794	14120	C	T	0,999497	2021-03-11	United States
ORF1ab_314_L	ORF1ab	314	SRR14155794	14408	C	T	0,999813	2021-03-11	United States
S_68_NA	S	68	SRR14155794	21764	A	-TACATG	0,675573	2021-03-11	United States
S_143_NA	S	143	SRR14155794	21990	T	-TTA	0,824969	2021-03-11	United States
S_501_Y	S	501	SRR14155794	23063	A	T	1	2021-03-11	United States
S_570_D	S	570	SRR14155794	23271	C	A	0,999724	2021-03-11	United States
S_614_G	S	614	SRR14155794	23403	A	G	0,999917	2021-03-11	United States
S_681_H	S	681	SRR14155794	23604	C	A	0,999969	2021-03-11	United States
S_716_I	S	716	SRR14155794	23709	C	T	0,999851	2021-03-11	United States
S_982_A	S	982	SRR14155794	24506	T	G	0,999745	2021-03-11	United States
S_1118_H	S	1118	SRR14155794	24914	G	C	0,999808	2021-03-11	United States
ORF7b_41_NA	ORF7b	41	SRR14155794	27878	T	-CACG	0,768153	2021-03-11	United States
ORF7b_43_NA	ORF7b	43	SRR14155794	27883	C	+TGTTCT	0,982129	2021-03-11	United States
ORF8_27_*	ORF8	27	SRR14155794	27972	C	T	0,999521	2021-03-11	United States
ORF8_52_I	ORF8	52	SRR14155794	28048	G	T	0,999456	2021-03-11	United States
ORF8_68_*	ORF8	68	SRR14155794	28095	A	T	0,966525	2021-03-11	United States
ORF8_73_C	ORF8	73	SRR14155794	28111	A	G	0,999859	2021-03-11	United States
N_1_L	N	1	SRR14155794	28274	A	T	0,0525465	2021-03-11	United States
N_3_H	N	3	SRR14155794	28280	G	C	0,999969	2021-03-11	United States
N_3_V	N	3	SRR14155794	28281	A	T	0,999892	2021-03-11	United States
N_3_E	N	3	SRR14155794	28282	T	A	0,999907	2021-03-11	United States
N_155_V	N	155	SRR14155794	28737	C	T	0,999554	2021-03-11	United States
N_185_C	N	185	SRR14155794	28826	C	T	0,0645124	2021-03-11	United States
N_203_K	N	203	SRR14155794	28881	G	A	0,999693	2021-03-11	United States
N_204_R	N	204	SRR14155794	28883	G	C	0,999703	2021-03-11	United States
N_235_F	N	235	SRR14155794	28977	C	T	1	2021-03-11	United States
ORF1ab_730_F	ORF1ab	730	SRR14155795	2453	C	T	0,999639	2021-03-11	United States
ORF1ab_1001_I	ORF1ab	1001	SRR14155795	3267	C	T	0,999836	2021-03-11	United States
ORF1ab_1708_D	ORF1ab	1708	SRR14155795	5388	C	A	0,999857	2021-03-11	United States
ORF1ab_2230_T	ORF1ab	2230	SRR14155795	6954	T	C	0,999829	2021-03-11	United States
ORF1ab_3674_NA	ORF1ab	3674	SRR14155795	11287	G	-TCTGGTTTT	0,907279	2021-03-11	United States
ORF1ab_3676_S	ORF1ab	3676	SRR14155795	11291	G	A	0,977064	2021-03-11	United States
ORF1ab_3677_L	ORF1ab	3677	SRR14155795	11296	T	G	0,943844	2021-03-11	United States
ORF1ab_314_L	ORF1ab	314	SRR14155795	14408	C	T	0,99974	2021-03-11	United States
ORF1ab_1728_D	ORF1ab	1728	SRR14155795	18651	G	T	0,999736	2021-03-11	United States
S_68_NA	S	68	SRR14155795	21764	A	-TACATG	0,668756	2021-03-11	United States
S_98_F	S	98	SRR14155795	21855	C	T	0,999747	2021-03-11	United States
S_138_H	S	138	SRR14155795	21974	G	C	0,893359	2021-03-11	United States
S_143_NA	S	143	SRR14155795	21990	T	-TTA	0,837319	2021-03-11	United States
S_501_Y	S	501	SRR14155795	23063	A	T	0,999199	2021-03-11	United States
S_570_D	S	570	SRR14155795	23271	C	A	0,999702	2021-03-11	United States
S_614_G	S	614	SRR14155795	23403	A	G	0,999784	2021-03-11	United States
S_681_H	S	681	SRR14155795	23604	C	A	0,99988	2021-03-11	United States
S_716_I	S	716	SRR14155795	23709	C	T	0,999941	2021-03-11	United States
S_982_A	S	982	SRR14155795	24506	T	G	0,999866	2021-03-11	United States
S_1118_H	S	1118	SRR14155795	24914	G	C	0,999738	2021-03-11	United States
ORF8_27_*	ORF8	27	SRR14155795	27972	C	T	0,999673	2021-03-11	United States
ORF8_52_I	ORF8	52	SRR14155795	28048	G	T	0,999816	2021-03-11	United States
ORF8_73_C	ORF8	73	SRR14155795	28111	A	G	0,999681	2021-03-11	United States
N_3_H	N	3	SRR14155795	28280	G	C	0,999927	2021-03-11	United States
N_3_V	N	3	SRR14155795	28281	A	T	0,999884	2021-03-11	United States
N_3_E	N	3	SRR14155795	28282	T	A	0,999724	2021-03-11	United States
N_203_K	N	203	SRR14155795	28881	G	A	0,999754	2021-03-11	United States
N_204_R	N	204	SRR14155795	28883	G	C	0,999906	2021-03-11	United States
N_235_F	N	235	SRR14155795	28977	C	T	0,999542	2021-03-11	United States
ORF1ab_265_I	ORF1ab	265	SRR14155796	1059	C	T	0,999719	2021-03-10	United States
ORF1ab_1158_S	ORF1ab	1158	SRR14155796	3737	C	T	0,999611	2021-03-10	United States
ORF1ab_1397_V	ORF1ab	1397	SRR14155796	4455	C	T	0,999797	2021-03-10	United States
ORF1ab_2119_F	ORF1ab	2119	SRR14155796	6622	G	C	0,999659	2021-03-10	United States
ORF1ab_2606_I	ORF1ab	2606	SRR14155796	8083	G	A	0,999818	2021-03-10	United States
ORF1ab_3352_F	ORF1ab	3352	SRR14155796	10319	C	T	0,999802	2021-03-10	United States
ORF1ab_314_L	ORF1ab	314	SRR14155796	14408	C	T	0,999924	2021-03-10	United States
ORF1ab_1653_D	ORF1ab	1653	SRR14155796	18424	A	G	0,999801	2021-03-10	United States
ORF1ab_1701_F	ORF1ab	1701	SRR14155796	18568	C	T	0,999668	2021-03-10	United States
ORF1ab_2612_S	ORF1ab	2612	SRR14155796	21301	C	T	1	2021-03-10	United States
ORF1ab_2613_C	ORF1ab	2613	SRR14155796	21304	C	T	1	2021-03-10	United States
S_494_P	S	494	SRR14155796	23042	T	C	1	2021-03-10	United States
S_614_G	S	614	SRR14155796	23403	A	G	0,99988	2021-03-10	United States
S_834_T	S	834	SRR14155796	24063	T	C	0,999863	2021-03-10	United States
ORF3a_57_H	ORF3a	57	SRR14155796	25563	G	T	0,999816	2021-03-10	United States
ORF3a_172_V	ORF3a	172	SRR14155796	25907	G	T	0,979279	2021-03-10	United States
ORF8_24_L	ORF8	24	SRR14155796	27964	C	T	0,999672	2021-03-10	United States
N_67_S	N	67	SRR14155796	28472	C	T	0,999822	2021-03-10	United States
N_199_L	N	199	SRR14155796	28869	C	T	0,999887	2021-03-10	United States
N_377_Y	N	377	SRR14155796	29402	G	T	0,999896	2021-03-10	United States
ORF1ab_81_NA	ORF1ab	81	SRR14155798	507	A	-TGGTCATGTTATGGT	0,0671141	2021-03-11	United States
ORF1ab_116_L	ORF1ab	116	SRR14155798	611	G	T	0,0769231	2021-03-11	United States
ORF1ab_265_I	ORF1ab	265	SRR14155798	1059	C	T	0,999919	2021-03-11	United States
ORF1ab_519_S	ORF1ab	519	SRR14155798	1820	G	A	0,999304	2021-03-11	United States
ORF1ab_3201_P	ORF1ab	3201	SRR14155798	9867	T	C	1	2021-03-11	United States
ORF1ab_3603_NA	ORF1ab	3603	SRR14155798	11074	C	-T	0,0562997	2021-03-11	United States
ORF1ab_3674_NA	ORF1ab	3674	SRR14155798	11287	G	-TCTGGTTTT	0,909227	2021-03-11	United States
ORF1ab_3676_S	ORF1ab	3676	SRR14155798	11291	G	A	0,979381	2021-03-11	United States
ORF1ab_3677_L	ORF1ab	3677	SRR14155798	11296	T	G	1	2021-03-11	United States
ORF1ab_314_L	ORF1ab	314	SRR14155798	14408	C	T	0,999526	2021-03-11	United States
ORF1ab_590_Y	ORF1ab	590	SRR14155798	15235	C	T	0,999702	2021-03-11	United States
ORF1ab_1011_H	ORF1ab	1011	SRR14155798	16500	A	C	0,999898	2021-03-11	United States
S_3_NA	S	3	SRR14155798	21569	G	+TT	0,0704725	2021-03-11	United States
S_3_NA	S	3	SRR14155798	21569	G	+T	0,181644	2021-03-11	United States
S_5_F	S	5	SRR14155798	21575	C	T	1	2021-03-11	United States
S_27_V	S	27	SRR14155798	21642	C	T	1	2021-03-11	United States
S_95_I	S	95	SRR14155798	21846	C	T	0,999874	2021-03-11	United States
S_253_G	S	253	SRR14155798	22320	A	G	1	2021-03-11	United States
S_484_K	S	484	SRR14155798	23012	G	A	1	2021-03-11	United States
S_614_G	S	614	SRR14155798	23403	A	G	0,999786	2021-03-11	United States
S_701_V	S	701	SRR14155798	23664	C	T	0,999933	2021-03-11	United States
ORF3a_42_L	ORF3a	42	SRR14155798	25517	C	T	0,999049	2021-03-11	United States
ORF3a_57_H	ORF3a	57	SRR14155798	25563	G	T	0,999523	2021-03-11	United States
ORF8_11_I	ORF8	11	SRR14155798	27925	C	T	0,999578	2021-03-11	United States
N_199_L	N	199	SRR14155798	28869	C	T	0,99979	2021-03-11	United States
N_234_I	N	234	SRR14155798	28975	G	A	0,999767	2021-03-11	United States
ORF1ab_265_I	ORF1ab	265	SRR14155799	1059	C	T	0,999948	2021-03-11	United States
ORF1ab_2501_T	ORF1ab	2501	SRR14155799	7767	T	C	0,989739	2021-03-11	United States
ORF1ab_3255_I	ORF1ab	3255	SRR14155799	10029	C	T	0,968071	2021-03-11	United States
ORF1ab_3603_NA	ORF1ab	3603	SRR14155799	11074	C	-T	0,0546695	2021-03-11	United States
ORF1ab_3750_I	ORF1ab	3750	SRR14155799	11514	C	T	0,982063	2021-03-11	United States
ORF1ab_4369_NA	ORF1ab	4369	SRR14155799	13372	C	-TG	0,0575472	2021-03-11	United States
ORF1ab_314_L	ORF1ab	314	SRR14155799	14408	C	T	0,999516	2021-03-11	United States
ORF1ab_970_S	ORF1ab	970	SRR14155799	16375	C	T	0,980672	2021-03-11	United States
S_494_P	S	494	SRR14155799	23042	T	C	0,997462	2021-03-11	United States
S_614_G	S	614	SRR14155799	23403	A	G	0,999933	2021-03-11	United States
S_681_H	S	681	SRR14155799	23604	C	A	0,999735	2021-03-11	United States
S_716_I	S	716	SRR14155799	23709	C	T	0,999507	2021-03-11	United States
ORF3a_57_H	ORF3a	57	SRR14155799	25563	G	T	0,999795	2021-03-11	United States
M_82_T	M	82	SRR14155799	26767	T	C	0,977951	2021-03-11	United States
N_205_I	N	205	SRR14155799	28887	C	T	0,998637	2021-03-11	United States
ORF1ab_1001_I	ORF1ab	1001	SRR14155800	3267	C	T	0,973803	2021-03-11	United States
ORF1ab_1708_D	ORF1ab	1708	SRR14155800	5388	C	A	0,978538	2021-03-11	United States
ORF1ab_2230_T	ORF1ab	2230	SRR14155800	6954	T	C	0,997249	2021-03-11	United States
ORF1ab_2310_N	ORF1ab	2310	SRR14155800	7194	C	A	0,983301	2021-03-11	United States
ORF1ab_3603_NA	ORF1ab	3603	SRR14155800	11074	C	-T	0,0646638	2021-03-11	United States
ORF1ab_3674_NA	ORF1ab	3674	SRR14155800	11287	G	-TCTGGTTTT	0,894699	2021-03-11	United States
ORF1ab_3676_S	ORF1ab	3676	SRR14155800	11291	G	A	0,180851	2021-03-11	United States
ORF1ab_3677_L	ORF1ab	3677	SRR14155800	11296	T	G	0,45464	2021-03-11	United States
ORF1ab_3966_R	ORF1ab	3966	SRR14155800	12162	A	G	0,977811	2021-03-11	United States
ORF1ab_314_L	ORF1ab	314	SRR14155800	14408	C	T	0,999752	2021-03-11	United States
ORF1ab_1383_R	ORF1ab	1383	SRR14155800	17615	A	G	0,991732	2021-03-11	United States
ORF1ab_2557_R	ORF1ab	2557	SRR14155800	21137	A	G	0,983628	2021-03-11	United States
S_68_NA	S	68	SRR14155800	21764	A	-TACATG	0,640986	2021-03-11	United States
S_143_NA	S	143	SRR14155800	21990	T	-TTA	0,802557	2021-03-11	United States
S_501_Y	S	501	SRR14155800	23063	A	T	0,985714	2021-03-11	United States
S_570_D	S	570	SRR14155800	23271	C	A	0,972442	2021-03-11	United States
S_614_G	S	614	SRR14155800	23403	A	G	0,999831	2021-03-11	United States
S_681_H	S	681	SRR14155800	23604	C	A	0,976877	2021-03-11	United States
S_716_I	S	716	SRR14155800	23709	C	T	0,979532	2021-03-11	United States
S_982_A	S	982	SRR14155800	24506	T	G	0,963421	2021-03-11	United States
S_1118_H	S	1118	SRR14155800	24914	G	C	0,975917	2021-03-11	United States
S_1191_N	S	1191	SRR14155800	25135	G	T	0,986764	2021-03-11	United States
ORF7a_80_K	ORF7a	80	SRR14155800	27632	G	A	1	2021-03-11	United States
ORF8_27_*	ORF8	27	SRR14155800	27972	C	T	0,955433	2021-03-11	United States
ORF8_52_I	ORF8	52	SRR14155800	28048	G	T	0,944727	2021-03-11	United States
ORF8_73_C	ORF8	73	SRR14155800	28111	A	G	0,955819	2021-03-11	United States
N_3_H	N	3	SRR14155800	28280	G	C	0,905836	2021-03-11	United States
N_3_V	N	3	SRR14155800	28281	A	T	0,905502	2021-03-11	United States
N_3_E	N	3	SRR14155800	28282	T	A	0,905226	2021-03-11	United States
N_203_K	N	203	SRR14155800	28881	G	A	0,960692	2021-03-11	United States
N_204_R	N	204	SRR14155800	28883	G	C	0,9613	2021-03-11	United States
N_235_F	N	235	SRR14155800	28977	C	T	0,991519	2021-03-11	United States
ORF1ab_265_I	ORF1ab	265	SRR14155801	1059	C	T	0,999883	2021-03-11	United States
ORF1ab_1001_I	ORF1ab	1001	SRR14155801	3267	C	T	0,999837	2021-03-11	United States
ORF1ab_1283_V	ORF1ab	1283	SRR14155801	4113	C	T	0,999424	2021-03-11	United States
ORF1ab_1517_F	ORF1ab	1517	SRR14155801	4815	C	T	0,053719	2021-03-11	United States
ORF1ab_1708_D	ORF1ab	1708	SRR14155801	5388	C	A	1	2021-03-11	United States
ORF1ab_2230_T	ORF1ab	2230	SRR14155801	6954	T	C	1	2021-03-11	United States
ORF1ab_3674_NA	ORF1ab	3674	SRR14155801	11287	G	-TCTGGTTTT	0,905596	2021-03-11	United States
ORF1ab_3676_S	ORF1ab	3676	SRR14155801	11291	G	A	0,963415	2021-03-11	United States
ORF1ab_3677_L	ORF1ab	3677	SRR14155801	11296	T	G	0,997802	2021-03-11	United States
ORF1ab_314_L	ORF1ab	314	SRR14155801	14408	C	T	0,999732	2021-03-11	United States
ORF1ab_2165_M	ORF1ab	2165	SRR14155801	19961	C	T	1	2021-03-11	United States
S_68_NA	S	68	SRR14155801	21764	A	-TACATG	0,682857	2021-03-11	United States
S_143_NA	S	143	SRR14155801	21990	T	-TTA	0,770073	2021-03-11	United States
S_157_L	S	157	SRR14155801	22033	C	A	0,990857	2021-03-11	United States
S_258_C	S	258	SRR14155801	22336	G	C	0,107143	2021-03-11	United States
S_297_L	S	297	SRR14155801	22452	C	T	0,0647059	2021-03-11	United States
S_501_Y	S	501	SRR14155801	23063	A	T	1	2021-03-11	United States
S_570_D	S	570	SRR14155801	23271	C	A	0,999808	2021-03-11	United States
S_614_G	S	614	SRR14155801	23403	A	G	0,999874	2021-03-11	United States
S_681_H	S	681	SRR14155801	23604	C	A	0,999632	2021-03-11	United States
S_716_I	S	716	SRR14155801	23709	C	T	0,999829	2021-03-11	United States
S_982_A	S	982	SRR14155801	24506	T	G	0,999626	2021-03-11	United States
S_1118_H	S	1118	SRR14155801	24914	G	C	0,999751	2021-03-11	United States
M_85_S	M	85	SRR14155801	26775	G	T	1	2021-03-11	United States
ORF8_27_*	ORF8	27	SRR14155801	27972	C	T	0,999775	2021-03-11	United States
ORF8_52_I	ORF8	52	SRR14155801	28048	G	T	0,999763	2021-03-11	United States
ORF8_68_*	ORF8	68	SRR14155801	28095	A	T	0,979988	2021-03-11	United States
ORF8_73_C	ORF8	73	SRR14155801	28111	A	G	0,999967	2021-03-11	United States
N_3_H	N	3	SRR14155801	28280	G	C	0,999971	2021-03-11	United States
N_3_V	N	3	SRR14155801	28281	A	T	0,999914	2021-03-11	United States
N_3_E	N	3	SRR14155801	28282	T	A	0,999886	2021-03-11	United States
N_195_I	N	195	SRR14155801	28857	G	T	1	2021-03-11	United States
N_203_K	N	203	SRR14155801	28881	G	A	0,999181	2021-03-11	United States
N_204_R	N	204	SRR14155801	28883	G	C	0,999199	2021-03-11	United States
N_235_F	N	235	SRR14155801	28977	C	T	1	2021-03-11	United States
ORF1ab_265_I	ORF1ab	265	SRR14155802	1059	C	T	0,999515	2021-03-11	United States
ORF1ab_1314_T	ORF1ab	1314	SRR14155802	4205	G	A	0,99967	2021-03-11	United States
ORF1ab_3158_T	ORF1ab	3158	SRR14155802	9738	G	C	0,99997	2021-03-11	United States
ORF1ab_3694_F	ORF1ab	3694	SRR14155802	11345	C	T	0,99986	2021-03-11	United States
ORF1ab_4269_L	ORF1ab	4269	SRR14155802	13070	T	C	0,999941	2021-03-11	United States
ORF1ab_314_L	ORF1ab	314	SRR14155802	14408	C	T	0,999762	2021-03-11	United States
ORF1ab_976_L	ORF1ab	976	SRR14155802	16394	C	T	0,999427	2021-03-11	United States
ORF1ab_1183_Y	ORF1ab	1183	SRR14155802	17014	G	T	0,997304	2021-03-11	United States
S_13_I	S	13	SRR14155802	21600	G	T	0,999802	2021-03-11	United States
S_152_C	S	152	SRR14155802	22018	G	T	0,973024	2021-03-11	United States
S_452_R	S	452	SRR14155802	22917	T	G	1	2021-03-11	United States
S_614_G	S	614	SRR14155802	23403	A	G	0,999936	2021-03-11	United States
ORF3a_57_H	ORF3a	57	SRR14155802	25563	G	T	0,999938	2021-03-11	United States
ORF3a_90_I	ORF3a	90	SRR14155802	25660	G	A	0,962208	2021-03-11	United States
N_205_I	N	205	SRR14155802	28887	C	T	0,999669	2021-03-11	United States
ORF1ab_265_I	ORF1ab	265	SRR14155803	1059	C	T	0,999784	2021-03-12	United States
ORF1ab_306_F	ORF1ab	306	SRR14155803	1181	G	T	0,99981	2021-03-12	United States
ORF1ab_498_T	ORF1ab	498	SRR14155803	1757	G	A	0,971956	2021-03-12	United States
ORF1ab_2123_S	ORF1ab	2123	SRR14155803	6632	G	T	0,0925285	2021-03-12	United States
ORF1ab_2606_I	ORF1ab	2606	SRR14155803	8083	G	A	0,999835	2021-03-12	United States
ORF1ab_3352_F	ORF1ab	3352	SRR14155803	10319	C	T	0,999891	2021-03-12	United States
ORF1ab_3603_NA	ORF1ab	3603	SRR14155803	11074	C	+T	0,105531	2021-03-12	United States
ORF1ab_4059_F	ORF1ab	4059	SRR14155803	12442	G	T	0,093864	2021-03-12	United States
ORF1ab_4221_E	ORF1ab	4221	SRR14155803	12926	A	G	0,0520728	2021-03-12	United States
ORF1ab_314_L	ORF1ab	314	SRR14155803	14408	C	T	0,999704	2021-03-12	United States
ORF1ab_1653_D	ORF1ab	1653	SRR14155803	18424	A	G	0,999833	2021-03-12	United States
ORF1ab_2541_Y	ORF1ab	2541	SRR14155803	21088	G	T	0,999881	2021-03-12	United States
S_522_V	S	522	SRR14155803	23127	C	T	0,963077	2021-03-12	United States
S_614_G	S	614	SRR14155803	23403	A	G	0,99985	2021-03-12	United States
S_1176_F	S	1176	SRR14155803	25088	G	T	0,999858	2021-03-12	United States
ORF3a_57_H	ORF3a	57	SRR14155803	25563	G	T	0,999664	2021-03-12	United States
ORF3a_172_V	ORF3a	172	SRR14155803	25907	G	T	0,96701	2021-03-12	United States
ORF8_24_L	ORF8	24	SRR14155803	27964	C	T	0,999926	2021-03-12	United States
N_67_S	N	67	SRR14155803	28472	C	T	0,999791	2021-03-12	United States
N_199_L	N	199	SRR14155803	28869	C	T	1	2021-03-12	United States
ORF1ab_959_S	ORF1ab	959	SRR14155804	3140	C	T	0,999841	2021-03-13	United States
ORF1ab_1192_D	ORF1ab	1192	SRR14155804	3841	A	T	0,999863	2021-03-13	United States
ORF1ab_2046_S	ORF1ab	2046	SRR14155804	6401	C	T	0,999774	2021-03-13	United States
ORF1ab_3255_I	ORF1ab	3255	SRR14155804	10029	C	T	0,999528	2021-03-13	United States
ORF1ab_3618_V	ORF1ab	3618	SRR14155804	11117	A	G	0,999745	2021-03-13	United States
ORF1ab_4175_I	ORF1ab	4175	SRR14155804	12789	C	T	0,951965	2021-03-13	United States
ORF1ab_314_L	ORF1ab	314	SRR14155804	14408	C	T	0,999612	2021-03-13	United States
S_478_K	S	478	SRR14155804	22995	C	A	1	2021-03-13	United States
S_614_G	S	614	SRR14155804	23403	A	G	0,999899	2021-03-13	United States
S_681_H	S	681	SRR14155804	23604	C	A	0,999809	2021-03-13	United States
S_732_A	S	732	SRR14155804	23756	A	G	0,999897	2021-03-13	United States
N_203_K	N	203	SRR14155804	28881	G	A	0,999736	2021-03-13	United States
N_204_R	N	204	SRR14155804	28883	G	C	0,999914	2021-03-13	United States
ORF1ab_177_F	ORF1ab	177	SRR14155805	794	C	T	0,999748	2021-03-11	United States
ORF1ab_690_V	ORF1ab	690	SRR14155805	2334	C	T	0,999867	2021-03-11	United States
ORF1ab_1001_I	ORF1ab	1001	SRR14155805	3267	C	T	0,999675	2021-03-11	United States
ORF1ab_1708_D	ORF1ab	1708	SRR14155805	5388	C	A	0,999498	2021-03-11	United States
ORF1ab_2230_T	ORF1ab	2230	SRR14155805	6954	T	C	0,999878	2021-03-11	United States
ORF1ab_2780_L	ORF1ab	2780	SRR14155805	8603	T	C	0,978673	2021-03-11	United States
ORF1ab_3674_NA	ORF1ab	3674	SRR14155805	11287	G	-TCTGGTTTT	0,907748	2021-03-11	United States
ORF1ab_3676_S	ORF1ab	3676	SRR14155805	11291	G	A	0,908815	2021-03-11	United States
ORF1ab_3677_L	ORF1ab	3677	SRR14155805	11296	T	G	0,997321	2021-03-11	United States
ORF1ab_314_L	ORF1ab	314	SRR14155805	14408	C	T	0,999369	2021-03-11	United States
ORF1ab_1383_R	ORF1ab	1383	SRR14155805	17615	A	G	0,999704	2021-03-11	United States
S_68_NA	S	68	SRR14155805	21764	A	-TACATG	0,671664	2021-03-11	United States
S_118_F	S	118	SRR14155805	21914	C	T	0,999743	2021-03-11	United States
S_143_NA	S	143	SRR14155805	21990	T	-TTA	0,822444	2021-03-11	United States
S_501_Y	S	501	SRR14155805	23063	A	T	0,999653	2021-03-11	United States
S_570_D	S	570	SRR14155805	23271	C	A	0,999839	2021-03-11	United States
S_614_G	S	614	SRR14155805	23403	A	G	0,999922	2021-03-11	United States
S_681_H	S	681	SRR14155805	23604	C	A	0,999846	2021-03-11	United States
S_716_I	S	716	SRR14155805	23709	C	T	0,999959	2021-03-11	United States
S_982_A	S	982	SRR14155805	24506	T	G	0,999945	2021-03-11	United States
S_1118_H	S	1118	SRR14155805	24914	G	C	0,9999	2021-03-11	United States
ORF3a_15_F	ORF3a	15	SRR14155805	25437	G	T	0,99972	2021-03-11	United States
ORF8_27_*	ORF8	27	SRR14155805	27972	C	T	0,999621	2021-03-11	United States
ORF8_52_I	ORF8	52	SRR14155805	28048	G	T	0,99996	2021-03-11	United States
ORF8_73_C	ORF8	73	SRR14155805	28111	A	G	0,999664	2021-03-11	United States
N_3_H	N	3	SRR14155805	28280	G	C	0,999777	2021-03-11	United States
N_3_V	N	3	SRR14155805	28281	A	T	0,99988	2021-03-11	United States
N_3_E	N	3	SRR14155805	28282	T	A	0,999846	2021-03-11	United States
N_203_K	N	203	SRR14155805	28881	G	A	0,999822	2021-03-11	United States
N_204_R	N	204	SRR14155805	28883	G	C	0,999851	2021-03-11	United States
N_235_F	N	235	SRR14155805	28977	C	T	0,999752	2021-03-11	United States
ORF1ab_265_I	ORF1ab	265	SRR14155806	1059	C	T	0,999822	2021-03-11	United States
ORF1ab_1946_S	ORF1ab	1946	SRR14155806	6101	G	A	0,999838	2021-03-11	United States
ORF1ab_3201_P	ORF1ab	3201	SRR14155806	9867	T	C	0,999628	2021-03-11	United States
ORF1ab_3674_NA	ORF1ab	3674	SRR14155806	11287	G	-TCTGGTTTT	0,905506	2021-03-11	United States
ORF1ab_3676_S	ORF1ab	3676	SRR14155806	11291	G	A	0,973941	2021-03-11	United States
ORF1ab_3677_L	ORF1ab	3677	SRR14155806	11296	T	G	0,999259	2021-03-11	United States
ORF1ab_314_L	ORF1ab	314	SRR14155806	14408	C	T	0,999559	2021-03-11	United States
ORF1ab_1011_H	ORF1ab	1011	SRR14155806	16500	A	C	0,994839	2021-03-11	United States
S_3_NA	S	3	SRR14155806	21569	G	+T	0,0791299	2021-03-11	United States
S_5_F	S	5	SRR14155806	21575	C	T	0,993263	2021-03-11	United States
S_95_I	S	95	SRR14155806	21846	C	T	0,99711	2021-03-11	United States
S_253_G	S	253	SRR14155806	22320	A	G	1	2021-03-11	United States
S_477_N	S	477	SRR14155806	22992	G	A	1	2021-03-11	United States
S_614_G	S	614	SRR14155806	23403	A	G	0,999811	2021-03-11	United States
S_957_R	S	957	SRR14155806	24432	A	G	0,997995	2021-03-11	United States
S_1144_Q	S	1144	SRR14155806	24992	G	C	0,168322	2021-03-11	United States
ORF3a_42_L	ORF3a	42	SRR14155806	25517	C	T	0,987862	2021-03-11	United States
ORF3a_57_H	ORF3a	57	SRR14155806	25563	G	T	0,992441	2021-03-11	United States
ORF3a_78_Y	ORF3a	78	SRR14155806	25624	C	T	0,995665	2021-03-11	United States
ORF7a_116_F	ORF7a	116	SRR14155806	27739	C	T	1	2021-03-11	United States
ORF8_11_I	ORF8	11	SRR14155806	27925	C	T	0,999347	2021-03-11	United States
N_13_L	N	13	SRR14155806	28311	C	T	0,999653	2021-03-11	United States
N_202_R	N	202	SRR14155806	28879	T	G	0,999927	2021-03-11	United States
ORF1ab_265_I	ORF1ab	265	SRR14155807	1059	C	T	1	2021-03-10	United States
ORF1ab_575_R	ORF1ab	575	SRR14155807	1989	A	G	1	2021-03-10	United States
ORF1ab_2511_N	ORF1ab	2511	SRR14155807	7798	G	T	0,999681	2021-03-10	United States
ORF1ab_3162_E	ORF1ab	3162	SRR14155807	9749	A	G	1	2021-03-10	United States
ORF1ab_3201_P	ORF1ab	3201	SRR14155807	9867	T	C	0,999918	2021-03-10	United States
ORF1ab_3209_V	ORF1ab	3209	SRR14155807	9891	C	T	0,99954	2021-03-10	United States
ORF1ab_3674_NA	ORF1ab	3674	SRR14155807	11287	G	-TCTGGTTTT	0,911665	2021-03-10	United States
ORF1ab_3677_L	ORF1ab	3677	SRR14155807	11296	T	G	0,996825	2021-03-10	United States
ORF1ab_3847_I	ORF1ab	3847	SRR14155807	11804	G	A	0,999882	2021-03-10	United States
ORF1ab_314_L	ORF1ab	314	SRR14155807	14408	C	T	0,999737	2021-03-10	United States
ORF1ab_2333_G	ORF1ab	2333	SRR14155807	20465	A	G	0,0659777	2021-03-10	United States
S_80_G	S	80	SRR14155807	21801	A	G	0,99904	2021-03-10	United States
S_143_NA	S	143	SRR14155807	21990	T	-TTA	0,815907	2021-03-10	United States
S_157_S	S	157	SRR14155807	22032	T	C	0,983137	2021-03-10	United States
S_452_R	S	452	SRR14155807	22917	T	G	1	2021-03-10	United States
S_614_G	S	614	SRR14155807	23403	A	G	0,999918	2021-03-10	United States
S_859_N	S	859	SRR14155807	24138	C	A	0,999824	2021-03-10	United States
S_950_H	S	950	SRR14155807	24410	G	C	0,998104	2021-03-10	United States
S_1251_V	S	1251	SRR14155807	25314	G	T	0,0793121	2021-03-10	United States
S_1252_C	S	1252	SRR14155807	25317	C	G	0,0719387	2021-03-10	United States
ORF3a_42_L	ORF3a	42	SRR14155807	25517	C	T	0,998995	2021-03-10	United States
ORF3a_57_H	ORF3a	57	SRR14155807	25563	G	T	0,999798	2021-03-10	United States
ORF3a_104_L	ORF3a	104	SRR14155807	25703	C	T	0,987952	2021-03-10	United States
ORF8_11_I	ORF8	11	SRR14155807	27925	C	T	0,999848	2021-03-10	United States
ORF8_51_S	ORF8	51	SRR14155807	28044	G	T	0,999691	2021-03-10	United States
N_205_I	N	205	SRR14155807	28887	C	T	0,999119	2021-03-10	United States
N_234_I	N	234	SRR14155807	28975	G	A	1	2021-03-10	United States
ORF1ab_35_L	ORF1ab	35	SRR14155808	368	G	T	0,0535898	2021-03-11	United States
ORF1ab_372_T	ORF1ab	372	SRR14155808	1379	G	A	0,999722	2021-03-11	United States
ORF1ab_454_F	ORF1ab	454	SRR14155808	1625	C	T	0,0656371	2021-03-11	United States
ORF1ab_1001_I	ORF1ab	1001	SRR14155808	3267	C	T	0,99949	2021-03-11	United States
ORF1ab_1160_Y	ORF1ab	1160	SRR14155808	3743	C	T	1	2021-03-11	United States
ORF1ab_1312_I	ORF1ab	1312	SRR14155808	4201	G	T	0,0598943	2021-03-11	United States
ORF1ab_1708_D	ORF1ab	1708	SRR14155808	5388	C	A	0,999847	2021-03-11	United States
ORF1ab_2230_T	ORF1ab	2230	SRR14155808	6954	T	C	0,998886	2021-03-11	United States
ORF1ab_2330_NA	ORF1ab	2330	SRR14155808	7254	C	-AT	0,0617647	2021-03-11	United States
ORF1ab_3674_NA	ORF1ab	3674	SRR14155808	11287	G	-TCTGGTTTT	0,901732	2021-03-11	United States
ORF1ab_3676_S	ORF1ab	3676	SRR14155808	11291	G	A	0,966443	2021-03-11	United States
ORF1ab_3677_L	ORF1ab	3677	SRR14155808	11296	T	G	1	2021-03-11	United States
ORF1ab_3966_R	ORF1ab	3966	SRR14155808	12162	A	G	0,999869	2021-03-11	United States
ORF1ab_4247_S	ORF1ab	4247	SRR14155808	13004	G	T	0,0528967	2021-03-11	United States
ORF1ab_314_L	ORF1ab	314	SRR14155808	14408	C	T	0,999828	2021-03-11	United States
ORF1ab_1383_R	ORF1ab	1383	SRR14155808	17615	A	G	0,9996	2021-03-11	United States
ORF1ab_1681_F	ORF1ab	1681	SRR14155808	18508	C	T	0,968446	2021-03-11	United States
ORF1ab_1808_Q	ORF1ab	1808	SRR14155808	18889	G	C	0,0526841	2021-03-11	United States
ORF1ab_2557_R	ORF1ab	2557	SRR14155808	21137	A	G	0,999959	2021-03-11	United States
S_68_NA	S	68	SRR14155808	21764	A	-TACATG	0,678932	2021-03-11	United States
S_143_NA	S	143	SRR14155808	21990	T	-TTA	0,831633	2021-03-11	United States
S_570_D	S	570	SRR14155808	23271	C	A	0,999617	2021-03-11	United States
S_614_G	S	614	SRR14155808	23403	A	G	0,999905	2021-03-11	United States
S_681_H	S	681	SRR14155808	23604	C	A	0,999532	2021-03-11	United States
S_682_L	S	682	SRR14155808	23607	G	T	0,0666978	2021-03-11	United States
S_716_I	S	716	SRR14155808	23709	C	T	0,999853	2021-03-11	United States
S_768_I	S	768	SRR14155808	23865	C	T	0,0526316	2021-03-11	United States
S_982_A	S	982	SRR14155808	24506	T	G	0,999556	2021-03-11	United States
S_1118_H	S	1118	SRR14155808	24914	G	C	0,999873	2021-03-11	United States
S_1191_N	S	1191	SRR14155808	25135	G	T	0,999915	2021-03-11	United States
ORF8_27_*	ORF8	27	SRR14155808	27972	C	T	0,999877	2021-03-11	United States
ORF8_52_I	ORF8	52	SRR14155808	28048	G	T	0,999863	2021-03-11	United States
ORF8_73_C	ORF8	73	SRR14155808	28111	A	G	1	2021-03-11	United States
N_3_H	N	3	SRR14155808	28280	G	C	0,999984	2021-03-11	United States
N_3_V	N	3	SRR14155808	28281	A	T	0,999858	2021-03-11	United States
N_3_E	N	3	SRR14155808	28282	T	A	0,999732	2021-03-11	United States
N_174_*	N	174	SRR14155808	28793	G	T	0,0501193	2021-03-11	United States
N_203_K	N	203	SRR14155808	28881	G	A	0,998113	2021-03-11	United States
N_204_R	N	204	SRR14155808	28883	G	C	1	2021-03-11	United States
N_235_F	N	235	SRR14155808	28977	C	T	1	2021-03-11	United States
ORF1ab_435_Y	ORF1ab	435	SRR14155809	1568	C	T	0,390028	2021-03-11	United States
ORF1ab_1001_I	ORF1ab	1001	SRR14155809	3267	C	T	0,999713	2021-03-11	United States
ORF1ab_1708_D	ORF1ab	1708	SRR14155809	5388	C	A	0,999975	2021-03-11	United States
ORF1ab_2230_T	ORF1ab	2230	SRR14155809	6954	T	C	1	2021-03-11	United States
ORF1ab_3674_NA	ORF1ab	3674	SRR14155809	11287	G	-TCTGGTTTT	0,909618	2021-03-11	United States
ORF1ab_3676_S	ORF1ab	3676	SRR14155809	11291	G	A	0,992754	2021-03-11	United States
ORF1ab_3677_L	ORF1ab	3677	SRR14155809	11296	T	G	0,996743	2021-03-11	United States
ORF1ab_314_L	ORF1ab	314	SRR14155809	14408	C	T	0,999922	2021-03-11	United States
ORF1ab_1001_S	ORF1ab	1001	SRR14155809	16468	C	T	0,999843	2021-03-11	United States
ORF1ab_1383_R	ORF1ab	1383	SRR14155809	17615	A	G	1	2021-03-11	United States
ORF1ab_1677_I	ORF1ab	1677	SRR14155809	18498	G	T	0,999772	2021-03-11	United States
S_68_NA	S	68	SRR14155809	21764	A	-TACATG	0,674126	2021-03-11	United States
S_143_NA	S	143	SRR14155809	21990	T	-TTA	0,837773	2021-03-11	United States
S_501_Y	S	501	SRR14155809	23063	A	T	1	2021-03-11	United States
S_570_D	S	570	SRR14155809	23271	C	A	0,999703	2021-03-11	United States
S_614_G	S	614	SRR14155809	23403	A	G	0,999908	2021-03-11	United States
S_681_H	S	681	SRR14155809	23604	C	A	0,999931	2021-03-11	United States
S_716_I	S	716	SRR14155809	23709	C	T	0,999932	2021-03-11	United States
S_982_A	S	982	SRR14155809	24506	T	G	0,999948	2021-03-11	United States
S_1118_H	S	1118	SRR14155809	24914	G	C	0,999854	2021-03-11	United States
ORF3a_127_F	ORF3a	127	SRR14155809	25771	C	T	0,999337	2021-03-11	United States
ORF7a_73_Y	ORF7a	73	SRR14155809	27610	C	T	1	2021-03-11	United States
ORF8_27_*	ORF8	27	SRR14155809	27972	C	T	0,999819	2021-03-11	United States
ORF8_52_I	ORF8	52	SRR14155809	28048	G	T	0,999482	2021-03-11	United States
ORF8_73_C	ORF8	73	SRR14155809	28111	A	G	0,999963	2021-03-11	United States
N_3_H	N	3	SRR14155809	28280	G	C	0,999921	2021-03-11	United States
N_3_V	N	3	SRR14155809	28281	A	T	0,999782	2021-03-11	United States
N_3_E	N	3	SRR14155809	28282	T	A	0,999684	2021-03-11	United States
N_55_S	N	55	SRR14155809	28436	G	T	0,999697	2021-03-11	United States
N_203_K	N	203	SRR14155809	28881	G	A	0,999861	2021-03-11	United States
N_204_R	N	204	SRR14155809	28883	G	C	0,999864	2021-03-11	United States
N_235_F	N	235	SRR14155809	28977	C	T	0,999566	2021-03-11	United States
ORF1ab_265_I	ORF1ab	265	SRR14155810	1059	C	T	0,999823	2021-03-12	United States
ORF1ab_723_Y	ORF1ab	723	SRR14155810	2433	C	A	0,999918	2021-03-12	United States
ORF1ab_2952_I	ORF1ab	2952	SRR14155810	9120	C	T	0,999842	2021-03-12	United States
ORF1ab_3202_M	ORF1ab	3202	SRR14155810	9870	C	T	0,99978	2021-03-12	United States
ORF1ab_3580_Q	ORF1ab	3580	SRR14155810	11005	C	A	0,916749	2021-03-12	United States
ORF1ab_4197_S	ORF1ab	4197	SRR14155810	12854	C	T	0,99894	2021-03-12	United States
ORF1ab_4398_L	ORF1ab	4398	SRR14155810	13458	C	T	0,999939	2021-03-12	United States
ORF1ab_314_L	ORF1ab	314	SRR14155810	14408	C	T	0,999455	2021-03-12	United States
S_494_P	S	494	SRR14155810	23042	T	C	1	2021-03-12	United States
S_501_Y	S	501	SRR14155810	23063	A	T	0,999677	2021-03-12	United States
S_573_I	S	573	SRR14155810	23280	C	T	0,0613907	2021-03-12	United States
S_614_G	S	614	SRR14155810	23403	A	G	0,999737	2021-03-12	United States
S_681_H	S	681	SRR14155810	23604	C	A	0,999886	2021-03-12	United States
S_854_N	S	854	SRR14155810	24124	G	T	0,999815	2021-03-12	United States
S_1111_K	S	1111	SRR14155810	24893	G	A	0,999663	2021-03-12	United States
ORF3a_57_H	ORF3a	57	SRR14155810	25563	G	T	0,999823	2021-03-12	United States
ORF8_10_NA	ORF8	10	SRR14155810	27921	A	-TCACAACTGTAGCTGCATTTCACCAAGAATGTAGT	0,305151	2021-03-12	United States
N_234_I	N	234	SRR14155810	28975	G	A	0,999644	2021-03-12	United States
N_376_S	N	376	SRR14155810	29399	G	T	1	2021-03-12	United States
N_389_H	N	389	SRR14155810	29440	G	T	0,999556	2021-03-12	United States
ORF1ab_519_S	ORF1ab	519	SRR14155811	1820	G	A	0,998211	2021-03-12	United States
ORF1ab_788_F	ORF1ab	788	SRR14155811	2627	C	T	0,999861	2021-03-12	United States
ORF1ab_894_S	ORF1ab	894	SRR14155811	2945	G	A	0,999557	2021-03-12	United States
ORF1ab_1001_I	ORF1ab	1001	SRR14155811	3267	C	T	0,999588	2021-03-12	United States
ORF1ab_1708_D	ORF1ab	1708	SRR14155811	5388	C	A	0,999761	2021-03-12	United States
ORF1ab_2230_T	ORF1ab	2230	SRR14155811	6954	T	C	1	2021-03-12	United States
ORF1ab_3674_NA	ORF1ab	3674	SRR14155811	11287	G	-TCTGGTTTT	0,911167	2021-03-12	United States
ORF1ab_3676_S	ORF1ab	3676	SRR14155811	11291	G	A	0,829971	2021-03-12	United States
ORF1ab_3677_L	ORF1ab	3677	SRR14155811	11296	T	G	1	2021-03-12	United States
ORF1ab_3966_R	ORF1ab	3966	SRR14155811	12162	A	G	0,999719	2021-03-12	United States
ORF1ab_314_L	ORF1ab	314	SRR14155811	14408	C	T	0,999757	2021-03-12	United States
ORF1ab_1383_R	ORF1ab	1383	SRR14155811	17615	A	G	0,999904	2021-03-12	United States
ORF1ab_2557_R	ORF1ab	2557	SRR14155811	21137	A	G	0,999933	2021-03-12	United States
S_68_NA	S	68	SRR14155811	21764	A	-TACATG	0,656611	2021-03-12	United States
S_143_NA	S	143	SRR14155811	21990	T	-TTA	0,836304	2021-03-12	United States
S_501_Y	S	501	SRR14155811	23063	A	T	1	2021-03-12	United States
S_570_D	S	570	SRR14155811	23271	C	A	0,999745	2021-03-12	United States
S_614_G	S	614	SRR14155811	23403	A	G	0,999706	2021-03-12	United States
S_681_H	S	681	SRR14155811	23604	C	A	0,999629	2021-03-12	United States
S_716_I	S	716	SRR14155811	23709	C	T	0,999912	2021-03-12	United States
S_771_S	S	771	SRR14155811	23873	G	T	0,999493	2021-03-12	United States
S_982_A	S	982	SRR14155811	24506	T	G	0,999873	2021-03-12	United States
S_1118_H	S	1118	SRR14155811	24914	G	C	0,999698	2021-03-12	United States
S_1191_N	S	1191	SRR14155811	25135	G	T	0,999865	2021-03-12	United States
ORF8_27_*	ORF8	27	SRR14155811	27972	C	T	0,99927	2021-03-12	United States
ORF8_52_I	ORF8	52	SRR14155811	28048	G	T	1	2021-03-12	United States
ORF8_73_C	ORF8	73	SRR14155811	28111	A	G	0,999834	2021-03-12	United States
N_3_H	N	3	SRR14155811	28280	G	C	1	2021-03-12	United States
N_3_V	N	3	SRR14155811	28281	A	T	0,99986	2021-03-12	United States
N_3_E	N	3	SRR14155811	28282	T	A	0,999739	2021-03-12	United States
N_203_K	N	203	SRR14155811	28881	G	A	1	2021-03-12	United States
N_204_R	N	204	SRR14155811	28883	G	C	0,999945	2021-03-12	United States
N_235_F	N	235	SRR14155811	28977	C	T	0,999321	2021-03-12	United States
ORF1ab_265_I	ORF1ab	265	SRR14155812	1059	C	T	0,999874	2021-03-12	United States
ORF1ab_300_N	ORF1ab	300	SRR14155812	1164	T	A	0,0516543	2021-03-12	United States
ORF1ab_301_*	ORF1ab	301	SRR14155812	1166	C	T	0,0525064	2021-03-12	United States
ORF1ab_1339_L	ORF1ab	1339	SRR14155812	4280	G	T	0,114187	2021-03-12	United States
ORF1ab_2330_NA	ORF1ab	2330	SRR14155812	7254	C	-AT	0,0535714	2021-03-12	United States
ORF1ab_3158_T	ORF1ab	3158	SRR14155812	9738	G	C	1	2021-03-12	United States
ORF1ab_3603_NA	ORF1ab	3603	SRR14155812	11074	C	-T	0,0596826	2021-03-12	United States
ORF1ab_4026_I	ORF1ab	4026	SRR14155812	12342	C	T	0,999712	2021-03-12	United States
ORF1ab_314_L	ORF1ab	314	SRR14155812	14408	C	T	0,999564	2021-03-12	United States
ORF1ab_976_L	ORF1ab	976	SRR14155812	16394	C	T	1	2021-03-12	United States
ORF1ab_1183_Y	ORF1ab	1183	SRR14155812	17014	G	T	0,999472	2021-03-12	United States
ORF1ab_2671_NA	ORF1ab	2671	SRR14155812	21478	C	-T	0,0658858	2021-03-12	United States
ORF1ab_2672_NA	ORF1ab	2672	SRR14155812	21482	T	-TAG	0,0633037	2021-03-12	United States
S_13_I	S	13	SRR14155812	21600	G	T	1	2021-03-12	United States
S_152_C	S	152	SRR14155812	22018	G	T	0,979218	2021-03-12	United States
S_193_L	S	193	SRR14155812	22139	G	C	0,194875	2021-03-12	United States
S_322_S	S	322	SRR14155812	22526	C	T	0,0943396	2021-03-12	United States
S_452_R	S	452	SRR14155812	22917	T	G	1	2021-03-12	United States
S_614_G	S	614	SRR14155812	23403	A	G	0,999844	2021-03-12	United States
S_768_I	S	768	SRR14155812	23865	C	T	0,0561331	2021-03-12	United States
ORF3a_57_H	ORF3a	57	SRR14155812	25563	G	T	1	2021-03-12	United States
N_205_I	N	205	SRR14155812	28887	C	T	1	2021-03-12	United States
ORF1ab_265_I	ORF1ab	265	SRR14155813	1059	C	T	0,999682	2021-03-12	United States
ORF1ab_1679_S	ORF1ab	1679	SRR14155813	5300	G	T	0,99758	2021-03-12	United States
ORF1ab_3162_E	ORF1ab	3162	SRR14155813	9749	A	G	0,999044	2021-03-12	United States
ORF1ab_3201_P	ORF1ab	3201	SRR14155813	9867	T	C	0,999957	2021-03-12	United States
ORF1ab_3209_V	ORF1ab	3209	SRR14155813	9891	C	T	0,999651	2021-03-12	United States
ORF1ab_3603_NA	ORF1ab	3603	SRR14155813	11074	C	-T	0,0523421	2021-03-12	United States
ORF1ab_3674_NA	ORF1ab	3674	SRR14155813	11287	G	-TCTGGTTTT	0,911908	2021-03-12	United States
ORF1ab_3676_S	ORF1ab	3676	SRR14155813	11291	G	A	0,976923	2021-03-12	United States
ORF1ab_3677_L	ORF1ab	3677	SRR14155813	11296	T	G	0,99902	2021-03-12	United States
ORF1ab_3847_I	ORF1ab	3847	SRR14155813	11804	G	A	0,99969	2021-03-12	United States
ORF1ab_314_L	ORF1ab	314	SRR14155813	14408	C	T	0,999353	2021-03-12	United States
S_80_G	S	80	SRR14155813	21801	A	G	1	2021-03-12	United States
S_144_NA	S	144	SRR14155813	21994	T	-TAC	0,971601	2021-03-12	United States
S_157_S	S	157	SRR14155813	22032	T	C	0,996039	2021-03-12	United States
S_452_R	S	452	SRR14155813	22917	T	G	0,999568	2021-03-12	United States
S_614_G	S	614	SRR14155813	23403	A	G	0,999842	2021-03-12	United States
S_859_N	S	859	SRR14155813	24138	C	A	0,999103	2021-03-12	United States
S_950_H	S	950	SRR14155813	24410	G	C	0,996576	2021-03-12	United States
ORF3a_42_L	ORF3a	42	SRR14155813	25517	C	T	0,998546	2021-03-12	United States
ORF3a_57_H	ORF3a	57	SRR14155813	25563	G	T	0,9999	2021-03-12	United States
ORF3a_104_L	ORF3a	104	SRR14155813	25703	C	T	0,993879	2021-03-12	United States
ORF8_11_I	ORF8	11	SRR14155813	27925	C	T	0,999751	2021-03-12	United States
ORF8_51_S	ORF8	51	SRR14155813	28044	G	T	0,999639	2021-03-12	United States
ORF8_118_V	ORF8	118	SRR14155813	28245	T	G	0,99969	2021-03-12	United States
ORF8_119_NA	ORF8	119	SRR14155813	28250	T	+CTG	0,834624	2021-03-12	United States
ORF8_120_NA	ORF8	120	SRR14155813	28253	C	-A	0,999012	2021-03-12	United States
N_205_I	N	205	SRR14155813	28887	C	T	1	2021-03-12	United States
N_234_I	N	234	SRR14155813	28975	G	A	0,99984	2021-03-12	United States
ORF1ab_1001_I	ORF1ab	1001	SRR14155814	3267	C	T	0,999596	2021-03-11	United States
ORF1ab_1482_T	ORF1ab	1482	SRR14155814	4709	G	A	1	2021-03-11	United States
ORF1ab_1708_D	ORF1ab	1708	SRR14155814	5388	C	A	0,99992	2021-03-11	United States
ORF1ab_2230_T	ORF1ab	2230	SRR14155814	6954	T	C	1	2021-03-11	United States
ORF1ab_3674_NA	ORF1ab	3674	SRR14155814	11287	G	-TCTGGTTTT	0,909486	2021-03-11	United States
ORF1ab_3676_S	ORF1ab	3676	SRR14155814	11291	G	A	0,981432	2021-03-11	United States
ORF1ab_3677_L	ORF1ab	3677	SRR14155814	11296	T	G	0,992718	2021-03-11	United States
ORF1ab_218_L	ORF1ab	218	SRR14155814	14120	C	T	0,999723	2021-03-11	United States
ORF1ab_314_L	ORF1ab	314	SRR14155814	14408	C	T	0,999848	2021-03-11	United States
S_30_H	S	30	SRR14155814	21650	A	C	0,0534653	2021-03-11	United States
S_68_NA	S	68	SRR14155814	21764	A	-TACATG	0,660649	2021-03-11	United States
S_143_NA	S	143	SRR14155814	21990	T	-TTA	0,831396	2021-03-11	United States
S_501_Y	S	501	SRR14155814	23063	A	T	1	2021-03-11	United States
S_570_D	S	570	SRR14155814	23271	C	A	0,999765	2021-03-11	United States
S_614_G	S	614	SRR14155814	23403	A	G	0,999892	2021-03-11	United States
S_681_H	S	681	SRR14155814	23604	C	A	0,999946	2021-03-11	United States
S_716_I	S	716	SRR14155814	23709	C	T	0,999741	2021-03-11	United States
S_982_A	S	982	SRR14155814	24506	T	G	0,999877	2021-03-11	United States
S_1118_H	S	1118	SRR14155814	24914	G	C	0,999922	2021-03-11	United States
ORF8_27_*	ORF8	27	SRR14155814	27972	C	T	0,998974	2021-03-11	United States
ORF8_52_I	ORF8	52	SRR14155814	28048	G	T	0,999785	2021-03-11	United States
ORF8_68_*	ORF8	68	SRR14155814	28095	A	T	0,989997	2021-03-11	United States
ORF8_73_C	ORF8	73	SRR14155814	28111	A	G	0,999856	2021-03-11	United States
N_3_H	N	3	SRR14155814	28280	G	C	0,999949	2021-03-11	United States
N_3_V	N	3	SRR14155814	28281	A	T	0,99981	2021-03-11	United States
N_3_E	N	3	SRR14155814	28282	T	A	0,999772	2021-03-11	United States
N_203_K	N	203	SRR14155814	28881	G	A	1	2021-03-11	United States
N_204_R	N	204	SRR14155814	28883	G	C	1	2021-03-11	United States
N_235_F	N	235	SRR14155814	28977	C	T	1	2021-03-11	United States
ORF1ab_265_I	ORF1ab	265	SRR14155815	1059	C	T	0,999664	2021-03-12	United States
ORF1ab_428_R	ORF1ab	428	SRR14155815	1549	C	A	0,999207	2021-03-12	United States
ORF1ab_1199_A	ORF1ab	1199	SRR14155815	3861	T	C	0,999482	2021-03-12	United States
ORF1ab_2606_I	ORF1ab	2606	SRR14155815	8083	G	A	0,99972	2021-03-12	United States
ORF1ab_3266_NA	ORF1ab	3266	SRR14155815	10062	T	-TA	0,0641294	2021-03-12	United States
ORF1ab_3352_F	ORF1ab	3352	SRR14155815	10319	C	T	0,999849	2021-03-12	United States
ORF1ab_3603_NA	ORF1ab	3603	SRR14155815	11074	C	-T	0,0516988	2021-03-12	United States
ORF1ab_314_L	ORF1ab	314	SRR14155815	14408	C	T	0,999406	2021-03-12	United States
ORF1ab_1653_D	ORF1ab	1653	SRR14155815	18424	A	G	0,999762	2021-03-12	United States
ORF1ab_2213_F	ORF1ab	2213	SRR14155815	20104	C	T	0,999687	2021-03-12	United States
ORF1ab_2613_C	ORF1ab	2613	SRR14155815	21304	C	T	1	2021-03-12	United States
S_173_K	S	173	SRR14155815	22079	C	A	0,999615	2021-03-12	United States
S_614_G	S	614	SRR14155815	23403	A	G	0,999917	2021-03-12	United States
ORF3a_57_H	ORF3a	57	SRR14155815	25563	G	T	0,999744	2021-03-12	United States
ORF3a_172_V	ORF3a	172	SRR14155815	25907	G	T	0,996915	2021-03-12	United States
ORF3a_224_C	ORF3a	224	SRR14155815	26062	G	T	0,999548	2021-03-12	United States
ORF8_24_L	ORF8	24	SRR14155815	27964	C	T	0,999626	2021-03-12	United States
N_67_S	N	67	SRR14155815	28472	C	T	0,999803	2021-03-12	United States
N_199_L	N	199	SRR14155815	28869	C	T	0,999566	2021-03-12	United States
N_364_L	N	364	SRR14155815	29364	C	T	0,976652	2021-03-12	United States
ORF1ab_1541_S	ORF1ab	1541	SRR14155816	4886	C	T	0,998632	2021-03-13	United States
ORF1ab_1809_T	ORF1ab	1809	SRR14155816	5690	G	A	0,999731	2021-03-13	United States
ORF1ab_2007_I	ORF1ab	2007	SRR14155816	6285	C	T	0,999799	2021-03-13	United States
ORF1ab_3674_NA	ORF1ab	3674	SRR14155816	11287	G	-TCTGGTTTT	0,910271	2021-03-13	United States
ORF1ab_3676_S	ORF1ab	3676	SRR14155816	11291	G	A	0,978062	2021-03-13	United States
ORF1ab_3677_L	ORF1ab	3677	SRR14155816	11296	T	G	0,998683	2021-03-13	United States
ORF1ab_314_S	ORF1ab	314	SRR14155816	14407	C	T	0,999597	2021-03-13	United States
ORF1ab_314_L	ORF1ab	314	SRR14155816	14408	C	T	0,99972	2021-03-13	United States
S_30_H	S	30	SRR14155816	21650	A	C	0,121212	2021-03-13	United States
S_52_R	S	52	SRR14155816	21717	A	G	0,999859	2021-03-13	United States
S_67_V	S	67	SRR14155816	21762	C	T	0,997704	2021-03-13	United States
S_68_NA	S	68	SRR14155816	21764	A	-TACATG	0,88459	2021-03-13	United States
S_143_NA	S	143	SRR14155816	21990	T	-TTA	0,83304	2021-03-13	United States
S_484_K	S	484	SRR14155816	23012	G	A	1	2021-03-13	United States
S_614_G	S	614	SRR14155816	23403	A	G	0,999664	2021-03-13	United States
S_677_H	S	677	SRR14155816	23593	G	C	0,999273	2021-03-13	United States
S_888_L	S	888	SRR14155816	24224	T	C	0,999919	2021-03-13	United States
E_19_NA	E	19	SRR14155816	26299	C	+T	0,0721225	2021-03-13	United States
E_21_F	E	21	SRR14155816	26305	C	T	0,992623	2021-03-13	United States
M_82_T	M	82	SRR14155816	26767	T	C	0,999794	2021-03-13	United States
M_160_Y	M	160	SRR14155816	27000	G	T	0,0862069	2021-03-13	United States
ORF6_1_NA	ORF6	1	SRR14155816	27204	G	-TTT	0,994463	2021-03-13	United States
N_2_NA	N	2	SRR14155816	28277	T	-CTG	0,887827	2021-03-13	United States
N_12_G	N	12	SRR14155816	28308	C	G	0,996202	2021-03-13	United States
N_205_I	N	205	SRR14155816	28887	C	T	0,999818	2021-03-13	United States
ORF1ab_60_NA	ORF1ab	60	SRR14155817	443	G	-T	0,0803074	2021-03-12	United States
ORF1ab_265_I	ORF1ab	265	SRR14155817	1059	C	T	0,999838	2021-03-12	United States
ORF1ab_963_S	ORF1ab	963	SRR14155817	3152	G	A	0,98201	2021-03-12	United States
ORF1ab_999_I	ORF1ab	999	SRR14155817	3261	C	T	0,999491	2021-03-12	United States
ORF1ab_1074_V	ORF1ab	1074	SRR14155817	3486	C	T	0,999419	2021-03-12	United States
ORF1ab_1318_NA	ORF1ab	1318	SRR14155817	4218	G	-A	0,0666307	2021-03-12	United States
ORF1ab_2046_Q	ORF1ab	2046	SRR14155817	6402	C	A	0,999693	2021-03-12	United States
ORF1ab_3352_F	ORF1ab	3352	SRR14155817	10319	C	T	0,999797	2021-03-12	United States
ORF1ab_3603_NA	ORF1ab	3603	SRR14155817	11074	C	-T	0,0541739	2021-03-12	United States
ORF1ab_3900_S	ORF1ab	3900	SRR14155817	11964	T	C	0,0664257	2021-03-12	United States
ORF1ab_4214_S	ORF1ab	4214	SRR14155817	12907	G	C	0,0567308	2021-03-12	United States
ORF1ab_314_L	ORF1ab	314	SRR14155817	14408	C	T	0,999728	2021-03-12	United States
ORF1ab_564_NA	ORF1ab	564	SRR14155817	15157	C	-A	0,107143	2021-03-12	United States
ORF1ab_1522_I	ORF1ab	1522	SRR14155817	18032	C	T	0,89544	2021-03-12	United States
ORF1ab_1642_NA	ORF1ab	1642	SRR14155817	18393	T	-GCTG	0,0849583	2021-03-12	United States
ORF1ab_1653_D	ORF1ab	1653	SRR14155817	18424	A	G	0,999937	2021-03-12	United States
S_614_G	S	614	SRR14155817	23403	A	G	0,999746	2021-03-12	United States
S_635_NA	S	635	SRR14155817	23465	G	+T	0,0601982	2021-03-12	United States
S_681_H	S	681	SRR14155817	23604	C	A	0,103708	2021-03-12	United States
S_716_I	S	716	SRR14155817	23709	C	T	0,106131	2021-03-12	United States
S_1048_Y	S	1048	SRR14155817	24704	C	T	0,0586292	2021-03-12	United States
ORF3a_57_H	ORF3a	57	SRR14155817	25563	G	T	0,932947	2021-03-12	United States
ORF3a_172_V	ORF3a	172	SRR14155817	25907	G	T	1	2021-03-12	United States
ORF7a_120_I	ORF7a	120	SRR14155817	27752	C	T	1	2021-03-12	United States
ORF8_24_L	ORF8	24	SRR14155817	27964	C	T	1	2021-03-12	United States
N_67_S	N	67	SRR14155817	28472	C	T	0,999813	2021-03-12	United States
N_199_L	N	199	SRR14155817	28869	C	T	0,999793	2021-03-12	United States
ORF1ab_959_S	ORF1ab	959	SRR14155818	3140	C	T	0,999905	2021-03-12	United States
ORF1ab_1822_I	ORF1ab	1822	SRR14155818	5730	C	T	0,999786	2021-03-12	United States
ORF1ab_2345_V	ORF1ab	2345	SRR14155818	7299	C	T	0,999719	2021-03-12	United States
ORF1ab_3255_I	ORF1ab	3255	SRR14155818	10029	C	T	0,997986	2021-03-12	United States
ORF1ab_3603_NA	ORF1ab	3603	SRR14155818	11074	C	-T	0,0541901	2021-03-12	United States
ORF1ab_3618_V	ORF1ab	3618	SRR14155818	11117	A	G	0,999834	2021-03-12	United States
ORF1ab_4175_I	ORF1ab	4175	SRR14155818	12789	C	T	0,972955	2021-03-12	United States
ORF1ab_314_L	ORF1ab	314	SRR14155818	14408	C	T	0,999661	2021-03-12	United States
S_478_K	S	478	SRR14155818	22995	C	A	0,999735	2021-03-12	United States
S_614_G	S	614	SRR14155818	23403	A	G	0,999793	2021-03-12	United States
S_681_H	S	681	SRR14155818	23604	C	A	0,999834	2021-03-12	United States
S_732_A	S	732	SRR14155818	23756	A	G	0,999823	2021-03-12	United States
ORF3a_29_F	ORF3a	29	SRR14155818	25477	G	T	0,999735	2021-03-12	United States
ORF3a_69_L	ORF3a	69	SRR14155818	25598	G	T	0,999523	2021-03-12	United States
N_203_K	N	203	SRR14155818	28881	G	A	0,999925	2021-03-12	United States
N_204_R	N	204	SRR14155818	28883	G	C	1	2021-03-12	United States
ORF1ab_1001_I	ORF1ab	1001	SRR14155819	3267	C	T	0,999926	2021-03-10	United States
ORF1ab_1708_D	ORF1ab	1708	SRR14155819	5388	C	A	0,999832	2021-03-10	United States
ORF1ab_2230_T	ORF1ab	2230	SRR14155819	6954	T	C	0,999888	2021-03-10	United States
ORF1ab_3674_NA	ORF1ab	3674	SRR14155819	11287	G	-TCTGGTTTT	0,912178	2021-03-10	United States
ORF1ab_3676_S	ORF1ab	3676	SRR14155819	11291	G	A	0,971429	2021-03-10	United States
ORF1ab_3677_L	ORF1ab	3677	SRR14155819	11296	T	G	0,998371	2021-03-10	United States
ORF1ab_3966_R	ORF1ab	3966	SRR14155819	12162	A	G	0,999679	2021-03-10	United States
ORF1ab_314_L	ORF1ab	314	SRR14155819	14408	C	T	0,99979	2021-03-10	United States
ORF1ab_1383_R	ORF1ab	1383	SRR14155819	17615	A	G	0,999831	2021-03-10	United States
ORF1ab_2222_V	ORF1ab	2222	SRR14155819	20132	C	T	0,176824	2021-03-10	United States
ORF1ab_2557_R	ORF1ab	2557	SRR14155819	21137	A	G	0,999927	2021-03-10	United States
S_68_NA	S	68	SRR14155819	21764	A	-TACATG	0,675214	2021-03-10	United States
S_143_NA	S	143	SRR14155819	21990	T	-TTA	0,838145	2021-03-10	United States
S_501_Y	S	501	SRR14155819	23063	A	T	0,999418	2021-03-10	United States
S_570_D	S	570	SRR14155819	23271	C	A	0,999727	2021-03-10	United States
S_614_G	S	614	SRR14155819	23403	A	G	0,999772	2021-03-10	United States
S_681_H	S	681	SRR14155819	23604	C	A	0,999953	2021-03-10	United States
S_716_I	S	716	SRR14155819	23709	C	T	0,999841	2021-03-10	United States
S_982_A	S	982	SRR14155819	24506	T	G	0,999641	2021-03-10	United States
S_1118_H	S	1118	SRR14155819	24914	G	C	0,999889	2021-03-10	United States
S_1191_N	S	1191	SRR14155819	25135	G	T	0,999897	2021-03-10	United States
ORF3a_33_V	ORF3a	33	SRR14155819	25490	C	T	0,999907	2021-03-10	United States
M_26_L	M	26	SRR14155819	26600	C	A	0,999609	2021-03-10	United States
ORF7a_80_K	ORF7a	80	SRR14155819	27632	G	A	0,999747	2021-03-10	United States
ORF8_27_*	ORF8	27	SRR14155819	27972	C	T	0,999415	2021-03-10	United States
ORF8_52_I	ORF8	52	SRR14155819	28048	G	T	0,99968	2021-03-10	United States
ORF8_73_C	ORF8	73	SRR14155819	28111	A	G	0,999857	2021-03-10	United States
N_3_H	N	3	SRR14155819	28280	G	C	0,999965	2021-03-10	United States
N_3_V	N	3	SRR14155819	28281	A	T	0,999824	2021-03-10	United States
N_3_E	N	3	SRR14155819	28282	T	A	0,999771	2021-03-10	United States
N_203_K	N	203	SRR14155819	28881	G	A	0,999786	2021-03-10	United States
N_204_R	N	204	SRR14155819	28883	G	C	0,999851	2021-03-10	United States
N_235_F	N	235	SRR14155819	28977	C	T	0,999703	2021-03-10	United States
ORF1ab_443_P	ORF1ab	443	SRR14155820	1592	T	C	0,975188	2021-03-12	United States
ORF1ab_1001_I	ORF1ab	1001	SRR14155820	3267	C	T	0,979557	2021-03-12	United States
ORF1ab_1708_D	ORF1ab	1708	SRR14155820	5388	C	A	0,973473	2021-03-12	United States
ORF1ab_2230_T	ORF1ab	2230	SRR14155820	6954	T	C	0,984834	2021-03-12	United States
ORF1ab_2345_V	ORF1ab	2345	SRR14155820	7299	C	T	0,987217	2021-03-12	United States
ORF1ab_3603_NA	ORF1ab	3603	SRR14155820	11074	C	-T	0,0813461	2021-03-12	United States
ORF1ab_3674_NA	ORF1ab	3674	SRR14155820	11287	G	-TCTGGTTTT	0,880882	2021-03-12	United States
ORF1ab_3676_S	ORF1ab	3676	SRR14155820	11291	G	A	0,0808937	2021-03-12	United States
ORF1ab_3677_L	ORF1ab	3677	SRR14155820	11296	T	G	0,255481	2021-03-12	United States
ORF1ab_314_L	ORF1ab	314	SRR14155820	14408	C	T	0,999663	2021-03-12	United States
S_68_NA	S	68	SRR14155820	21764	A	-TACATG	0,656559	2021-03-12	United States
S_70_I	S	70	SRR14155820	21770	G	A	0,0537634	2021-03-12	United States
S_143_NA	S	143	SRR14155820	21990	T	-TTA	0,813184	2021-03-12	United States
S_501_Y	S	501	SRR14155820	23063	A	T	0,996753	2021-03-12	United States
S_570_D	S	570	SRR14155820	23271	C	A	0,968846	2021-03-12	United States
S_614_G	S	614	SRR14155820	23403	A	G	0,999857	2021-03-12	United States
S_681_H	S	681	SRR14155820	23604	C	A	0,993644	2021-03-12	United States
S_716_I	S	716	SRR14155820	23709	C	T	0,991407	2021-03-12	United States
S_982_A	S	982	SRR14155820	24506	T	G	0,977842	2021-03-12	United States
S_1118_H	S	1118	SRR14155820	24914	G	C	0,999974	2021-03-12	United States
ORF8_27_*	ORF8	27	SRR14155820	27972	C	T	0,964025	2021-03-12	United States
ORF8_52_I	ORF8	52	SRR14155820	28048	G	T	0,965463	2021-03-12	United States
ORF8_68_*	ORF8	68	SRR14155820	28095	A	T	0,965636	2021-03-12	United States
ORF8_73_C	ORF8	73	SRR14155820	28111	A	G	0,996816	2021-03-12	United States
N_3_H	N	3	SRR14155820	28280	G	C	0,999945	2021-03-12	United States
N_3_V	N	3	SRR14155820	28281	A	T	0,999926	2021-03-12	United States
N_3_E	N	3	SRR14155820	28282	T	A	0,999522	2021-03-12	United States
N_202_C	N	202	SRR14155820	28877	A	T	0,986076	2021-03-12	United States
N_202_T	N	202	SRR14155820	28878	G	C	0,988005	2021-03-12	United States
N_203_K	N	203	SRR14155820	28881	G	A	1	2021-03-12	United States
N_204_R	N	204	SRR14155820	28883	G	C	1	2021-03-12	United States
N_235_F	N	235	SRR14155820	28977	C	T	0,996098	2021-03-12	United States
ORF1ab_265_I	ORF1ab	265	SRR14155821	1059	C	T	0,999673	2021-03-12	United States
ORF1ab_2981_F	ORF1ab	2981	SRR14155821	9207	C	T	0,998682	2021-03-12	United States
ORF1ab_3201_P	ORF1ab	3201	SRR14155821	9867	T	C	0,999714	2021-03-12	United States
ORF1ab_3674_NA	ORF1ab	3674	SRR14155821	11287	G	-TCTGGTTTT	0,906955	2021-03-12	United States
ORF1ab_3676_S	ORF1ab	3676	SRR14155821	11291	G	A	0,536723	2021-03-12	United States
ORF1ab_3677_L	ORF1ab	3677	SRR14155821	11296	T	G	0,78258	2021-03-12	United States
ORF1ab_314_L	ORF1ab	314	SRR14155821	14408	C	T	0,999569	2021-03-12	United States
ORF1ab_1011_H	ORF1ab	1011	SRR14155821	16500	A	C	0,998514	2021-03-12	United States
S_3_NA	S	3	SRR14155821	21569	G	+T	0,0576631	2021-03-12	United States
S_5_F	S	5	SRR14155821	21575	C	T	1	2021-03-12	United States
S_95_I	S	95	SRR14155821	21846	C	T	0,999773	2021-03-12	United States
S_253_G	S	253	SRR14155821	22320	A	G	0,998366	2021-03-12	United States
S_484_K	S	484	SRR14155821	23012	G	A	0,993696	2021-03-12	United States
S_614_G	S	614	SRR14155821	23403	A	G	0,999608	2021-03-12	United States
S_701_V	S	701	SRR14155821	23664	C	T	0,998258	2021-03-12	United States
ORF3a_42_L	ORF3a	42	SRR14155821	25517	C	T	0,9953	2021-03-12	United States
ORF3a_57_H	ORF3a	57	SRR14155821	25563	G	T	0,999558	2021-03-12	United States
ORF8_11_I	ORF8	11	SRR14155821	27925	C	T	0,998108	2021-03-12	United States
N_199_L	N	199	SRR14155821	28869	C	T	0,996832	2021-03-12	United States
N_234_I	N	234	SRR14155821	28975	G	A	0,99852	2021-03-12	United States
ORF1ab_265_I	ORF1ab	265	SRR14155822	1059	C	T	0,999833	2021-03-12	United States
ORF1ab_1640_S	ORF1ab	1640	SRR14155822	5183	C	T	0,999842	2021-03-12	United States
ORF1ab_2361_K	ORF1ab	2361	SRR14155822	7348	T	A	0,999872	2021-03-12	United States
ORF1ab_2606_I	ORF1ab	2606	SRR14155822	8083	G	A	0,999839	2021-03-12	United States
ORF1ab_3352_F	ORF1ab	3352	SRR14155822	10319	C	T	0,99995	2021-03-12	United States
ORF1ab_4285_V	ORF1ab	4285	SRR14155822	13119	C	T	0,998934	2021-03-12	United States
ORF1ab_314_L	ORF1ab	314	SRR14155822	14408	C	T	0,999701	2021-03-12	United States
ORF1ab_1555_I	ORF1ab	1555	SRR14155822	18131	C	T	0,999612	2021-03-12	United States
ORF1ab_1653_D	ORF1ab	1653	SRR14155822	18424	A	G	0,999848	2021-03-12	United States
ORF1ab_2579_R	ORF1ab	2579	SRR14155822	21203	A	G	1	2021-03-12	United States
ORF1ab_2613_C	ORF1ab	2613	SRR14155822	21304	C	T	1	2021-03-12	United States
S_614_G	S	614	SRR14155822	23403	A	G	0,999765	2021-03-12	United States
S_688_V	S	688	SRR14155822	23625	C	T	0,999325	2021-03-12	United States
ORF3a_57_H	ORF3a	57	SRR14155822	25563	G	T	0,999831	2021-03-12	United States
ORF3a_172_V	ORF3a	172	SRR14155822	25907	G	T	0,991728	2021-03-12	United States
ORF8_24_L	ORF8	24	SRR14155822	27964	C	T	0,999384	2021-03-12	United States
N_67_S	N	67	SRR14155822	28472	C	T	0,999805	2021-03-12	United States
N_199_L	N	199	SRR14155822	28869	C	T	1	2021-03-12	United States
ORF1ab_265_I	ORF1ab	265	SRR14155823	1059	C	T	1	2021-03-12	United States
ORF1ab_307_V	ORF1ab	307	SRR14155823	1185	C	T	0,999771	2021-03-12	United States
ORF1ab_885_S	ORF1ab	885	SRR14155823	2918	C	T	0,999716	2021-03-12	United States
ORF1ab_2265_S	ORF1ab	2265	SRR14155823	7058	G	A	0,941272	2021-03-12	United States
ORF1ab_3352_F	ORF1ab	3352	SRR14155823	10319	C	T	0,999866	2021-03-12	United States
ORF1ab_3718_F	ORF1ab	3718	SRR14155823	11417	G	T	1	2021-03-12	United States
ORF1ab_254_R	ORF1ab	254	SRR14155823	14228	A	G	0,133713	2021-03-12	United States
ORF1ab_314_L	ORF1ab	314	SRR14155823	14408	C	T	0,999706	2021-03-12	United States
ORF1ab_1653_D	ORF1ab	1653	SRR14155823	18424	A	G	0,999873	2021-03-12	United States
ORF1ab_2134_I	ORF1ab	2134	SRR14155823	19868	C	T	0,0556439	2021-03-12	United States
S_18_F	S	18	SRR14155823	21614	C	T	1	2021-03-12	United States
S_98_F	S	98	SRR14155823	21855	C	T	0,999825	2021-03-12	United States
S_514_F	S	514	SRR14155823	23103	C	T	0,0798122	2021-03-12	United States
S_516_Q	S	516	SRR14155823	23108	G	C	0,995434	2021-03-12	United States
S_614_G	S	614	SRR14155823	23403	A	G	0,999844	2021-03-12	United States
S_780_Q	S	780	SRR14155823	23900	G	C	0,999248	2021-03-12	United States
ORF3a_57_H	ORF3a	57	SRR14155823	25563	G	T	1	2021-03-12	United States
ORF3a_172_V	ORF3a	172	SRR14155823	25907	G	T	1	2021-03-12	United States
ORF7a_105_V	ORF7a	105	SRR14155823	27707	C	T	1	2021-03-12	United States
ORF8_17_Y	ORF8	17	SRR14155823	27942	C	T	1	2021-03-12	United States
ORF8_24_L	ORF8	24	SRR14155823	27964	C	T	0,999646	2021-03-12	United States
N_67_S	N	67	SRR14155823	28472	C	T	0,999794	2021-03-12	United States
N_167_S	N	167	SRR14155823	28773	T	C	0,0729167	2021-03-12	United States
N_199_L	N	199	SRR14155823	28869	C	T	1	2021-03-12	United States
N_327_L	N	327	SRR14155823	29253	C	T	1	2021-03-12	United States
ORF1ab_519_S	ORF1ab	519	SRR14155824	1820	G	A	0,999901	2021-03-12	United States
ORF1ab_788_F	ORF1ab	788	SRR14155824	2627	C	T	0,999583	2021-03-12	United States
ORF1ab_894_S	ORF1ab	894	SRR14155824	2945	G	A	0,999219	2021-03-12	United States
ORF1ab_1001_I	ORF1ab	1001	SRR14155824	3267	C	T	0,998607	2021-03-12	United States
ORF1ab_1708_D	ORF1ab	1708	SRR14155824	5388	C	A	0,999873	2021-03-12	United States
ORF1ab_2230_T	ORF1ab	2230	SRR14155824	6954	T	C	1	2021-03-12	United States
ORF1ab_3674_NA	ORF1ab	3674	SRR14155824	11287	G	-TCTGGTTTT	0,912253	2021-03-12	United States
ORF1ab_3676_S	ORF1ab	3676	SRR14155824	11291	G	A	0,968182	2021-03-12	United States
ORF1ab_3677_L	ORF1ab	3677	SRR14155824	11296	T	G	0,992997	2021-03-12	United States
ORF1ab_3966_R	ORF1ab	3966	SRR14155824	12162	A	G	0,999696	2021-03-12	United States
ORF1ab_314_L	ORF1ab	314	SRR14155824	14408	C	T	0,999857	2021-03-12	United States
ORF1ab_1383_R	ORF1ab	1383	SRR14155824	17615	A	G	0,999828	2021-03-12	United States
ORF1ab_2015_C	ORF1ab	2015	SRR14155824	19511	A	G	0,0714286	2021-03-12	United States
ORF1ab_2557_R	ORF1ab	2557	SRR14155824	21137	A	G	0,999808	2021-03-12	United States
S_68_NA	S	68	SRR14155824	21764	A	-TACATG	0,657254	2021-03-12	United States
S_143_NA	S	143	SRR14155824	21990	T	-TTA	0,831967	2021-03-12	United States
S_501_Y	S	501	SRR14155824	23063	A	T	1	2021-03-12	United States
S_570_D	S	570	SRR14155824	23271	C	A	0,99972	2021-03-12	United States
S_614_G	S	614	SRR14155824	23403	A	G	0,999964	2021-03-12	United States
S_681_H	S	681	SRR14155824	23604	C	A	0,999521	2021-03-12	United States
S_716_I	S	716	SRR14155824	23709	C	T	0,999801	2021-03-12	United States
S_771_S	S	771	SRR14155824	23873	G	T	0,999905	2021-03-12	United States
S_982_A	S	982	SRR14155824	24506	T	G	0,999698	2021-03-12	United States
S_1118_H	S	1118	SRR14155824	24914	G	C	0,999649	2021-03-12	United States
S_1191_N	S	1191	SRR14155824	25135	G	T	0,99975	2021-03-12	United States
ORF8_27_*	ORF8	27	SRR14155824	27972	C	T	0,999034	2021-03-12	United States
ORF8_52_I	ORF8	52	SRR14155824	28048	G	T	1	2021-03-12	United States
ORF8_73_C	ORF8	73	SRR14155824	28111	A	G	0,999745	2021-03-12	United States
N_3_H	N	3	SRR14155824	28280	G	C	0,999846	2021-03-12	United States
N_3_V	N	3	SRR14155824	28281	A	T	0,999846	2021-03-12	United States
N_3_E	N	3	SRR14155824	28282	T	A	0,999641	2021-03-12	United States
N_203_K	N	203	SRR14155824	28881	G	A	0,999874	2021-03-12	United States
N_204_R	N	204	SRR14155824	28883	G	C	1	2021-03-12	United States
N_235_F	N	235	SRR14155824	28977	C	T	0,999321	2021-03-12	United States
ORF1ab_1001_I	ORF1ab	1001	SRR14155825	3267	C	T	0,99969	2021-03-12	United States
ORF1ab_1708_D	ORF1ab	1708	SRR14155825	5388	C	A	0,99971	2021-03-12	United States
ORF1ab_2230_T	ORF1ab	2230	SRR14155825	6954	T	C	1	2021-03-12	United States
ORF1ab_2259_I	ORF1ab	2259	SRR14155825	7042	G	T	0,993808	2021-03-12	United States
ORF1ab_3674_NA	ORF1ab	3674	SRR14155825	11287	G	-TCTGGTTTT	0,903508	2021-03-12	United States
ORF1ab_3676_S	ORF1ab	3676	SRR14155825	11291	G	A	0,970696	2021-03-12	United States
ORF1ab_3677_L	ORF1ab	3677	SRR14155825	11296	T	G	1	2021-03-12	United States
ORF1ab_218_L	ORF1ab	218	SRR14155825	14120	C	T	0,999783	2021-03-12	United States
ORF1ab_314_L	ORF1ab	314	SRR14155825	14408	C	T	0,999907	2021-03-12	United States
S_68_NA	S	68	SRR14155825	21764	A	-TACATG	0,663976	2021-03-12	United States
S_143_NA	S	143	SRR14155825	21990	T	-TTA	0,839623	2021-03-12	United States
S_501_Y	S	501	SRR14155825	23063	A	T	1	2021-03-12	United States
S_570_D	S	570	SRR14155825	23271	C	A	0,999766	2021-03-12	United States
S_614_G	S	614	SRR14155825	23403	A	G	0,999911	2021-03-12	United States
S_681_H	S	681	SRR14155825	23604	C	A	0,999819	2021-03-12	United States
S_716_I	S	716	SRR14155825	23709	C	T	0,999382	2021-03-12	United States
S_982_A	S	982	SRR14155825	24506	T	G	0,999748	2021-03-12	United States
S_1118_H	S	1118	SRR14155825	24914	G	C	0,999922	2021-03-12	United States
ORF3a_143_V	ORF3a	143	SRR14155825	25820	C	T	0,109975	2021-03-12	United States
ORF8_27_*	ORF8	27	SRR14155825	27972	C	T	0,999841	2021-03-12	United States
ORF8_52_I	ORF8	52	SRR14155825	28048	G	T	1	2021-03-12	United States
ORF8_61_F	ORF8	61	SRR14155825	28075	G	T	1	2021-03-12	United States
ORF8_68_*	ORF8	68	SRR14155825	28095	A	T	0,984681	2021-03-12	United States
ORF8_73_C	ORF8	73	SRR14155825	28111	A	G	0,99982	2021-03-12	United States
N_3_H	N	3	SRR14155825	28280	G	C	0,999972	2021-03-12	United States
N_3_V	N	3	SRR14155825	28281	A	T	0,999788	2021-03-12	United States
N_3_E	N	3	SRR14155825	28282	T	A	0,99976	2021-03-12	United States
N_203_K	N	203	SRR14155825	28881	G	A	0,999103	2021-03-12	United States
N_204_R	N	204	SRR14155825	28883	G	C	0,999823	2021-03-12	United States
N_235_F	N	235	SRR14155825	28977	C	T	0,996551	2021-03-12	United States
ORF1ab_345_D	ORF1ab	345	SRR14155826	1299	G	A	0,999633	2021-03-12	United States
ORF1ab_1001_I	ORF1ab	1001	SRR14155826	3267	C	T	0,999735	2021-03-12	United States
ORF1ab_1708_D	ORF1ab	1708	SRR14155826	5388	C	A	0,999723	2021-03-12	United States
ORF1ab_2230_T	ORF1ab	2230	SRR14155826	6954	T	C	0,99957	2021-03-12	United States
ORF1ab_2259_I	ORF1ab	2259	SRR14155826	7042	G	T	0,989074	2021-03-12	United States
ORF1ab_3674_NA	ORF1ab	3674	SRR14155826	11287	G	-TCTGGTTTT	0,900258	2021-03-12	United States
ORF1ab_3676_S	ORF1ab	3676	SRR14155826	11291	G	A	0,947964	2021-03-12	United States
ORF1ab_3677_L	ORF1ab	3677	SRR14155826	11296	T	G	0,995004	2021-03-12	United States
ORF1ab_218_L	ORF1ab	218	SRR14155826	14120	C	T	0,999635	2021-03-12	United States
ORF1ab_314_L	ORF1ab	314	SRR14155826	14408	C	T	0,999883	2021-03-12	United States
S_68_NA	S	68	SRR14155826	21764	A	-TACATG	0,657382	2021-03-12	United States
S_143_NA	S	143	SRR14155826	21990	T	-TTA	0,829869	2021-03-12	United States
S_501_Y	S	501	SRR14155826	23063	A	T	0,999872	2021-03-12	United States
S_570_D	S	570	SRR14155826	23271	C	A	0,999821	2021-03-12	United States
S_614_G	S	614	SRR14155826	23403	A	G	0,999842	2021-03-12	United States
S_681_H	S	681	SRR14155826	23604	C	A	0,999817	2021-03-12	United States
S_716_I	S	716	SRR14155826	23709	C	T	0,999943	2021-03-12	United States
S_982_A	S	982	SRR14155826	24506	T	G	0,999914	2021-03-12	United States
S_1118_H	S	1118	SRR14155826	24914	G	C	0,999635	2021-03-12	United States
ORF3a_270_I	ORF3a	270	SRR14155826	26201	C	T	0,946025	2021-03-12	United States
ORF8_27_*	ORF8	27	SRR14155826	27972	C	T	0,999693	2021-03-12	United States
ORF8_52_I	ORF8	52	SRR14155826	28048	G	T	0,999791	2021-03-12	United States
ORF8_61_F	ORF8	61	SRR14155826	28075	G	T	0,999723	2021-03-12	United States
ORF8_68_*	ORF8	68	SRR14155826	28095	A	T	0,801348	2021-03-12	United States
ORF8_73_C	ORF8	73	SRR14155826	28111	A	G	0,99975	2021-03-12	United States
N_3_H	N	3	SRR14155826	28280	G	C	0,99975	2021-03-12	United States
N_3_V	N	3	SRR14155826	28281	A	T	0,999812	2021-03-12	United States
N_3_E	N	3	SRR14155826	28282	T	A	0,999666	2021-03-12	United States
N_203_K	N	203	SRR14155826	28881	G	A	0,999717	2021-03-12	United States
N_204_R	N	204	SRR14155826	28883	G	C	0,999705	2021-03-12	United States
N_235_F	N	235	SRR14155826	28977	C	T	0,999634	2021-03-12	United States
ORF1ab_265_I	ORF1ab	265	SRR14155827	1059	C	T	0,99956	2021-03-12	United States
ORF1ab_730_F	ORF1ab	730	SRR14155827	2453	C	T	0,999655	2021-03-12	United States
ORF1ab_1946_S	ORF1ab	1946	SRR14155827	6101	G	A	0,999556	2021-03-12	United States
ORF1ab_3201_P	ORF1ab	3201	SRR14155827	9867	T	C	0,99991	2021-03-12	United States
ORF1ab_3674_NA	ORF1ab	3674	SRR14155827	11287	G	-TCTGGTTTT	0,902381	2021-03-12	United States
ORF1ab_3676_S	ORF1ab	3676	SRR14155827	11291	G	A	0,926214	2021-03-12	United States
ORF1ab_3677_L	ORF1ab	3677	SRR14155827	11296	T	G	0,990941	2021-03-12	United States
ORF1ab_314_L	ORF1ab	314	SRR14155827	14408	C	T	0,999541	2021-03-12	United States
ORF1ab_1011_H	ORF1ab	1011	SRR14155827	16500	A	C	0,959609	2021-03-12	United States
ORF1ab_2136_L	ORF1ab	2136	SRR14155827	19873	A	C	0,0739017	2021-03-12	United States
S_3_NA	S	3	SRR14155827	21569	G	+T	0,0780286	2021-03-12	United States
S_5_F	S	5	SRR14155827	21575	C	T	0,999825	2021-03-12	United States
S_95_I	S	95	SRR14155827	21846	C	T	0,999723	2021-03-12	United States
S_253_G	S	253	SRR14155827	22320	A	G	1	2021-03-12	United States
S_477_N	S	477	SRR14155827	22992	G	A	0,999849	2021-03-12	United States
S_614_G	S	614	SRR14155827	23403	A	G	0,999926	2021-03-12	United States
S_957_R	S	957	SRR14155827	24432	A	G	0,999036	2021-03-12	United States
ORF3a_42_L	ORF3a	42	SRR14155827	25517	C	T	0,999509	2021-03-12	United States
ORF3a_57_H	ORF3a	57	SRR14155827	25563	G	T	0,999676	2021-03-12	United States
ORF7a_116_F	ORF7a	116	SRR14155827	27739	C	T	0,998982	2021-03-12	United States
ORF8_11_I	ORF8	11	SRR14155827	27925	C	T	0,998707	2021-03-12	United States
N_13_L	N	13	SRR14155827	28311	C	T	0,999694	2021-03-12	United States
N_202_R	N	202	SRR14155827	28879	T	G	0,999877	2021-03-12	United States
ORF1ab_959_S	ORF1ab	959	SRR14155828	3140	C	T	0,99983	2021-03-13	United States
ORF1ab_3255_I	ORF1ab	3255	SRR14155828	10029	C	T	0,999847	2021-03-13	United States
ORF1ab_3618_V	ORF1ab	3618	SRR14155828	11117	A	G	0,999588	2021-03-13	United States
ORF1ab_4175_I	ORF1ab	4175	SRR14155828	12789	C	T	0,989542	2021-03-13	United States
ORF1ab_314_L	ORF1ab	314	SRR14155828	14408	C	T	0,999752	2021-03-13	United States
ORF1ab_2400_H	ORF1ab	2400	SRR14155828	20667	A	C	0,175917	2021-03-13	United States
S_478_K	S	478	SRR14155828	22995	C	A	1	2021-03-13	United States
S_614_G	S	614	SRR14155828	23403	A	G	0,9997	2021-03-13	United States
S_681_H	S	681	SRR14155828	23604	C	A	0,999903	2021-03-13	United States
S_732_A	S	732	SRR14155828	23756	A	G	0,999619	2021-03-13	United States
M_2_T	M	2	SRR14155828	26526	G	A	0,903796	2021-03-13	United States
ORF8_99_I	ORF8	99	SRR14155828	28188	G	A	0,251056	2021-03-13	United States
N_203_K	N	203	SRR14155828	28881	G	A	0,99952	2021-03-13	United States
N_204_R	N	204	SRR14155828	28883	G	C	0,99985	2021-03-13	United States
N_418_H	N	418	SRR14155828	29527	G	T	0,999689	2021-03-13	United States
ORF10_30_L	ORF10	30	SRR14155828	29645	G	T	0,999738	2021-03-13	United States
ORF1ab_265_I	ORF1ab	265	SRR14155829	1059	C	T	0,999858	2021-03-13	United States
ORF1ab_2606_I	ORF1ab	2606	SRR14155829	8083	G	A	0,999743	2021-03-13	United States
ORF1ab_3352_F	ORF1ab	3352	SRR14155829	10319	C	T	0,999808	2021-03-13	United States
ORF1ab_314_S	ORF1ab	314	SRR14155829	14407	C	T	0,999773	2021-03-13	United States
ORF1ab_314_L	ORF1ab	314	SRR14155829	14408	C	T	0,999688	2021-03-13	United States
ORF1ab_1653_D	ORF1ab	1653	SRR14155829	18424	A	G	0,999673	2021-03-13	United States
ORF1ab_2613_C	ORF1ab	2613	SRR14155829	21304	C	T	1	2021-03-13	United States
S_614_G	S	614	SRR14155829	23403	A	G	0,999805	2021-03-13	United States
S_677_H	S	677	SRR14155829	23593	G	T	0,999751	2021-03-13	United States
ORF3a_57_H	ORF3a	57	SRR14155829	25563	G	T	0,99955	2021-03-13	United States
ORF3a_172_V	ORF3a	172	SRR14155829	25907	G	T	0,980756	2021-03-13	United States
M_85_S	M	85	SRR14155829	26775	G	T	0,999602	2021-03-13	United States
ORF8_24_L	ORF8	24	SRR14155829	27964	C	T	0,999271	2021-03-13	United States
N_67_S	N	67	SRR14155829	28472	C	T	0,999838	2021-03-13	United States
N_67_L	N	67	SRR14155829	28473	C	T	0,999802	2021-03-13	United States
N_199_L	N	199	SRR14155829	28869	C	T	0,999749	2021-03-13	United States
N_377_Y	N	377	SRR14155829	29402	G	T	0,999594	2021-03-13	United States
ORF1ab_671_V	ORF1ab	671	SRR14155830	2276	A	G	0,999906	2021-03-10	United States
ORF1ab_1001_I	ORF1ab	1001	SRR14155830	3267	C	T	0,999956	2021-03-10	United States
ORF1ab_1291_F	ORF1ab	1291	SRR14155830	4136	G	T	0,999819	2021-03-10	United States
ORF1ab_1708_D	ORF1ab	1708	SRR14155830	5388	C	A	0,999454	2021-03-10	United States
ORF1ab_2230_T	ORF1ab	2230	SRR14155830	6954	T	C	0,999873	2021-03-10	United States
ORF1ab_3674_NA	ORF1ab	3674	SRR14155830	11287	G	-TCTGGTTTT	0,911392	2021-03-10	United States
ORF1ab_3676_S	ORF1ab	3676	SRR14155830	11291	G	A	0,9869	2021-03-10	United States
ORF1ab_3677_L	ORF1ab	3677	SRR14155830	11296	T	G	0,998922	2021-03-10	United States
ORF1ab_314_L	ORF1ab	314	SRR14155830	14408	C	T	0,99984	2021-03-10	United States
S_68_NA	S	68	SRR14155830	21764	A	-TACATG	0,675598	2021-03-10	United States
S_143_NA	S	143	SRR14155830	21990	T	-TTA	0,831819	2021-03-10	United States
S_501_Y	S	501	SRR14155830	23063	A	T	0,999737	2021-03-10	United States
S_570_D	S	570	SRR14155830	23271	C	A	0,999825	2021-03-10	United States
S_614_G	S	614	SRR14155830	23403	A	G	0,99989	2021-03-10	United States
S_681_H	S	681	SRR14155830	23604	C	A	1	2021-03-10	United States
S_716_I	S	716	SRR14155830	23709	C	T	0,999901	2021-03-10	United States
S_982_A	S	982	SRR14155830	24506	T	G	0,999801	2021-03-10	United States
S_1118_H	S	1118	SRR14155830	24914	G	C	0,999854	2021-03-10	United States
ORF3a_188_C	ORF3a	188	SRR14155830	25954	G	T	0,999882	2021-03-10	United States
ORF8_27_*	ORF8	27	SRR14155830	27972	C	T	0,999633	2021-03-10	United States
ORF8_52_I	ORF8	52	SRR14155830	28048	G	T	0,999946	2021-03-10	United States
ORF8_73_C	ORF8	73	SRR14155830	28111	A	G	0,99952	2021-03-10	United States
N_3_H	N	3	SRR14155830	28280	G	C	0,999882	2021-03-10	United States
N_3_V	N	3	SRR14155830	28281	A	T	0,999836	2021-03-10	United States
N_3_E	N	3	SRR14155830	28282	T	A	0,999719	2021-03-10	United States
N_203_K	N	203	SRR14155830	28881	G	A	0,999913	2021-03-10	United States
N_204_R	N	204	SRR14155830	28883	G	C	0,999957	2021-03-10	United States
N_235_F	N	235	SRR14155830	28977	C	T	0,999747	2021-03-10	United States
ORF1ab_959_S	ORF1ab	959	SRR14155831	3140	C	T	0,999786	2021-03-12	United States
ORF1ab_3255_I	ORF1ab	3255	SRR14155831	10029	C	T	0,999822	2021-03-12	United States
ORF1ab_3618_V	ORF1ab	3618	SRR14155831	11117	A	G	0,999841	2021-03-12	United States
ORF1ab_4175_I	ORF1ab	4175	SRR14155831	12789	C	T	0,961706	2021-03-12	United States
ORF1ab_314_L	ORF1ab	314	SRR14155831	14408	C	T	0,999297	2021-03-12	United States
S_3_NA	S	3	SRR14155831	21569	G	+T	0,104458	2021-03-12	United States
S_5_F	S	5	SRR14155831	21575	C	T	0,999939	2021-03-12	United States
S_478_K	S	478	SRR14155831	22995	C	A	1	2021-03-12	United States
S_508_H	S	508	SRR14155831	23084	T	C	1	2021-03-12	United States
S_614_G	S	614	SRR14155831	23403	A	G	0,999856	2021-03-12	United States
S_681_H	S	681	SRR14155831	23604	C	A	0,999864	2021-03-12	United States
S_732_A	S	732	SRR14155831	23756	A	G	0,999859	2021-03-12	United States
N_203_K	N	203	SRR14155831	28881	G	A	0,999462	2021-03-12	United States
N_204_R	N	204	SRR14155831	28883	G	C	0,999757	2021-03-12	United States
ORF1ab_265_I	ORF1ab	265	SRR14155832	1059	C	T	0,999906	2021-03-12	United States
ORF1ab_539_D	ORF1ab	539	SRR14155832	1882	G	T	0,765326	2021-03-12	United States
ORF1ab_4205_V	ORF1ab	4205	SRR14155832	12878	A	G	0,99951	2021-03-12	United States
ORF1ab_314_L	ORF1ab	314	SRR14155832	14408	C	T	0,999606	2021-03-12	United States
ORF1ab_1183_Y	ORF1ab	1183	SRR14155832	17014	G	T	0,998203	2021-03-12	United States
S_13_I	S	13	SRR14155832	21600	G	T	0,99961	2021-03-12	United States
S_152_C	S	152	SRR14155832	22018	G	T	0,998288	2021-03-12	United States
S_452_R	S	452	SRR14155832	22917	T	G	0,999198	2021-03-12	United States
S_614_G	S	614	SRR14155832	23403	A	G	0,999894	2021-03-12	United States
ORF3a_26_L	ORF3a	26	SRR14155832	25469	C	T	0,999576	2021-03-12	United States
ORF3a_57_H	ORF3a	57	SRR14155832	25563	G	T	0,99982	2021-03-12	United States
ORF8_100_L	ORF8	100	SRR14155832	28191	G	T	0,999503	2021-03-12	United States
N_63_Y	N	63	SRR14155832	28460	G	T	0,953633	2021-03-12	United States
N_205_I	N	205	SRR14155832	28887	C	T	0,999623	2021-03-12	United States
N_234_I	N	234	SRR14155832	28975	G	T	0,999831	2021-03-12	United States
ORF1ab_1001_I	ORF1ab	1001	SRR14155833	3267	C	T	0,999727	2021-03-12	United States
ORF1ab_1338_N	ORF1ab	1338	SRR14155833	4278	C	A	0,999945	2021-03-12	United States
ORF1ab_1339_I	ORF1ab	1339	SRR14155833	4280	G	A	0,999673	2021-03-12	United States
ORF1ab_1708_D	ORF1ab	1708	SRR14155833	5388	C	A	0,999809	2021-03-12	United States
ORF1ab_2230_T	ORF1ab	2230	SRR14155833	6954	T	C	1	2021-03-12	United States
ORF1ab_3027_F	ORF1ab	3027	SRR14155833	9344	C	T	0,99984	2021-03-12	United States
ORF1ab_3674_NA	ORF1ab	3674	SRR14155833	11287	G	-TCTGGTTTT	0,906046	2021-03-12	United States
ORF1ab_3676_S	ORF1ab	3676	SRR14155833	11291	G	A	0,969466	2021-03-12	United States
ORF1ab_3677_L	ORF1ab	3677	SRR14155833	11296	T	G	1	2021-03-12	United States
ORF1ab_218_L	ORF1ab	218	SRR14155833	14120	C	T	0,999618	2021-03-12	United States
ORF1ab_314_L	ORF1ab	314	SRR14155833	14408	C	T	0,999263	2021-03-12	United States
S_68_NA	S	68	SRR14155833	21764	A	-TACATG	0,68028	2021-03-12	United States
S_143_NA	S	143	SRR14155833	21990	T	-TTA	0,811794	2021-03-12	United States
S_501_Y	S	501	SRR14155833	23063	A	T	1	2021-03-12	United States
S_570_D	S	570	SRR14155833	23271	C	A	0,999605	2021-03-12	United States
S_614_G	S	614	SRR14155833	23403	A	G	0,999668	2021-03-12	United States
S_681_H	S	681	SRR14155833	23604	C	A	0,99986	2021-03-12	United States
S_716_I	S	716	SRR14155833	23709	C	T	0,999635	2021-03-12	United States
S_982_A	S	982	SRR14155833	24506	T	G	0,999852	2021-03-12	United States
S_1118_H	S	1118	SRR14155833	24914	G	C	0,999842	2021-03-12	United States
ORF8_27_*	ORF8	27	SRR14155833	27972	C	T	0,999761	2021-03-12	United States
ORF8_52_I	ORF8	52	SRR14155833	28048	G	T	0,999751	2021-03-12	United States
ORF8_68_*	ORF8	68	SRR14155833	28095	A	T	0,960359	2021-03-12	United States
ORF8_72_H	ORF8	72	SRR14155833	28109	G	T	0,999386	2021-03-12	United States
ORF8_73_C	ORF8	73	SRR14155833	28111	A	G	0,99969	2021-03-12	United States
N_3_H	N	3	SRR14155833	28280	G	C	0,99997	2021-03-12	United States
N_3_V	N	3	SRR14155833	28281	A	T	0,999804	2021-03-12	United States
N_3_E	N	3	SRR14155833	28282	T	A	0,999774	2021-03-12	United States
N_203_K	N	203	SRR14155833	28881	G	A	1	2021-03-12	United States
N_204_R	N	204	SRR14155833	28883	G	C	1	2021-03-12	United States
N_235_F	N	235	SRR14155833	28977	C	T	0,998957	2021-03-12	United States
ORF1ab_81_NA	ORF1ab	81	SRR14155834	507	A	-TGGTCATGTTATGGT	0,805954	2021-03-12	United States
ORF1ab_1001_I	ORF1ab	1001	SRR14155834	3267	C	T	0,999796	2021-03-12	United States
ORF1ab_1708_D	ORF1ab	1708	SRR14155834	5388	C	A	0,999555	2021-03-12	United States
ORF1ab_2230_T	ORF1ab	2230	SRR14155834	6954	T	C	1	2021-03-12	United States
ORF1ab_3603_NA	ORF1ab	3603	SRR14155834	11074	C	+T	0,0508216	2021-03-12	United States
ORF1ab_3674_NA	ORF1ab	3674	SRR14155834	11287	G	-TCTGGTTTT	0,907345	2021-03-12	United States
ORF1ab_3676_S	ORF1ab	3676	SRR14155834	11291	G	A	0,964029	2021-03-12	United States
ORF1ab_3677_L	ORF1ab	3677	SRR14155834	11296	T	G	1	2021-03-12	United States
ORF1ab_314_L	ORF1ab	314	SRR14155834	14408	C	T	0,999682	2021-03-12	United States
ORF1ab_1622_T	ORF1ab	1622	SRR14155834	18332	G	C	0,087092	2021-03-12	United States
ORF1ab_2172_NA	ORF1ab	2172	SRR14155834	19983	C	+T	0,0516963	2021-03-12	United States
S_68_NA	S	68	SRR14155834	21764	A	-TACATG	0,657912	2021-03-12	United States
S_143_NA	S	143	SRR14155834	21990	T	-TTA	0,805363	2021-03-12	United States
S_501_Y	S	501	SRR14155834	23063	A	T	1	2021-03-12	United States
S_570_D	S	570	SRR14155834	23271	C	A	0,999837	2021-03-12	United States
S_614_G	S	614	SRR14155834	23403	A	G	0,99974	2021-03-12	United States
S_681_H	S	681	SRR14155834	23604	C	A	0,999615	2021-03-12	United States
S_716_I	S	716	SRR14155834	23709	C	T	0,999555	2021-03-12	United States
S_982_A	S	982	SRR14155834	24506	T	G	0,999841	2021-03-12	United States
S_1118_H	S	1118	SRR14155834	24914	G	C	0,983391	2021-03-12	United States
ORF7a_39_I	ORF7a	39	SRR14155834	27509	C	T	0,987984	2021-03-12	United States
ORF8_27_*	ORF8	27	SRR14155834	27972	C	T	0,983866	2021-03-12	United States
ORF8_52_I	ORF8	52	SRR14155834	28048	G	T	0,982041	2021-03-12	United States
ORF8_68_*	ORF8	68	SRR14155834	28095	A	T	0,957777	2021-03-12	United States
ORF8_73_C	ORF8	73	SRR14155834	28111	A	G	0,99821	2021-03-12	United States
N_3_H	N	3	SRR14155834	28280	G	C	0,999954	2021-03-12	United States
N_3_V	N	3	SRR14155834	28281	A	T	0,999804	2021-03-12	United States
N_3_E	N	3	SRR14155834	28282	T	A	0,999693	2021-03-12	United States
N_203_K	N	203	SRR14155834	28881	G	A	0,999683	2021-03-12	United States
N_204_R	N	204	SRR14155834	28883	G	C	1	2021-03-12	United States
N_235_F	N	235	SRR14155834	28977	C	T	0,999493	2021-03-12	United States
ORF1ab_265_I	ORF1ab	265	SRR14155835	1059	C	T	0,999709	2021-03-12	United States
ORF1ab_3221_I	ORF1ab	3221	SRR14155835	9928	G	T	0,995516	2021-03-12	United States
ORF1ab_3352_F	ORF1ab	3352	SRR14155835	10319	C	T	0,999544	2021-03-12	United States
ORF1ab_314_L	ORF1ab	314	SRR14155835	14408	C	T	0,998575	2021-03-12	United States
ORF1ab_1653_D	ORF1ab	1653	SRR14155835	18424	A	G	0,995134	2021-03-12	United States
ORF1ab_2192_I	ORF1ab	2192	SRR14155835	20041	G	A	1	2021-03-12	United States
ORF1ab_2613_C	ORF1ab	2613	SRR14155835	21304	C	T	1	2021-03-12	United States
S_614_G	S	614	SRR14155835	23403	A	G	0,999653	2021-03-12	United States
ORF3a_57_H	ORF3a	57	SRR14155835	25563	G	T	0,999832	2021-03-12	United States
ORF3a_155_Y	ORF3a	155	SRR14155835	25855	G	T	0,999238	2021-03-12	United States
ORF3a_172_V	ORF3a	172	SRR14155835	25907	G	T	0,995886	2021-03-12	United States
ORF3a_256_NA	ORF3a	256	SRR14155835	26159	T	-TAATCCAG	0,871771	2021-03-12	United States
M_136_N	M	136	SRR14155835	26929	G	A	0,994999	2021-03-12	United States
ORF8_24_L	ORF8	24	SRR14155835	27964	C	T	0,99946	2021-03-12	United States
N_67_S	N	67	SRR14155835	28472	C	T	0,999897	2021-03-12	United States
N_199_L	N	199	SRR14155835	28869	C	T	0,999382	2021-03-12	United States
N_255_A	N	255	SRR14155835	29036	T	G	0,0577481	2021-03-12	United States
ORF1ab_750_K	ORF1ab	750	SRR14155836	2513	G	A	0,44298	2021-03-12	United States
ORF1ab_1001_I	ORF1ab	1001	SRR14155836	3267	C	T	0,999515	2021-03-12	United States
ORF1ab_1708_D	ORF1ab	1708	SRR14155836	5388	C	A	0,999755	2021-03-12	United States
ORF1ab_2230_T	ORF1ab	2230	SRR14155836	6954	T	C	0,999897	2021-03-12	United States
ORF1ab_2345_V	ORF1ab	2345	SRR14155836	7299	C	T	0,999734	2021-03-12	United States
ORF1ab_3602_NA	ORF1ab	3602	SRR14155836	11071	G	+T	0,158968	2021-03-12	United States
ORF1ab_3603_NA	ORF1ab	3603	SRR14155836	11073	T	-C	0,1226	2021-03-12	United States
ORF1ab_3674_NA	ORF1ab	3674	SRR14155836	11287	G	-TCTGGTTTT	0,908782	2021-03-12	United States
ORF1ab_3676_S	ORF1ab	3676	SRR14155836	11291	G	A	0,975207	2021-03-12	United States
ORF1ab_3677_L	ORF1ab	3677	SRR14155836	11296	T	G	0,996154	2021-03-12	United States
ORF1ab_3829_F	ORF1ab	3829	SRR14155836	11750	C	T	0,999553	2021-03-12	United States
ORF1ab_314_L	ORF1ab	314	SRR14155836	14408	C	T	0,999798	2021-03-12	United States
ORF1ab_1076_I	ORF1ab	1076	SRR14155836	16694	C	T	0,99985	2021-03-12	United States
S_68_NA	S	68	SRR14155836	21764	A	-TACATG	0,659012	2021-03-12	United States
S_143_NA	S	143	SRR14155836	21990	T	-TTA	0,825768	2021-03-12	United States
S_501_Y	S	501	SRR14155836	23063	A	T	0,998864	2021-03-12	United States
S_570_D	S	570	SRR14155836	23271	C	A	0,999516	2021-03-12	United States
S_614_G	S	614	SRR14155836	23403	A	G	0,999688	2021-03-12	United States
S_681_H	S	681	SRR14155836	23604	C	A	0,999561	2021-03-12	United States
S_716_I	S	716	SRR14155836	23709	C	T	0,999772	2021-03-12	United States
S_982_A	S	982	SRR14155836	24506	T	G	0,999858	2021-03-12	United States
S_1118_H	S	1118	SRR14155836	24914	G	C	1	2021-03-12	United States
ORF8_27_*	ORF8	27	SRR14155836	27972	C	T	0,999268	2021-03-12	United States
ORF8_52_I	ORF8	52	SRR14155836	28048	G	T	0,998994	2021-03-12	United States
ORF8_68_*	ORF8	68	SRR14155836	28095	A	T	0,904047	2021-03-12	United States
ORF8_73_C	ORF8	73	SRR14155836	28111	A	G	0,9998	2021-03-12	United States
N_3_H	N	3	SRR14155836	28280	G	C	0,999754	2021-03-12	United States
N_3_V	N	3	SRR14155836	28281	A	T	0,999835	2021-03-12	United States
N_3_E	N	3	SRR14155836	28282	T	A	0,999774	2021-03-12	United States
N_6_S	N	6	SRR14155836	28289	C	T	0,99952	2021-03-12	United States
N_203_K	N	203	SRR14155836	28881	G	A	0,999605	2021-03-12	United States
N_204_R	N	204	SRR14155836	28883	G	C	0,999817	2021-03-12	United States
N_235_F	N	235	SRR14155836	28977	C	T	0,999744	2021-03-12	United States
ORF1ab_265_I	ORF1ab	265	SRR14155838	1059	C	T	0,999896	2021-03-12	United States
ORF1ab_2952_I	ORF1ab	2952	SRR14155838	9120	C	T	0,999831	2021-03-12	United States
ORF1ab_3202_M	ORF1ab	3202	SRR14155838	9870	C	T	0,999543	2021-03-12	United States
ORF1ab_3580_Q	ORF1ab	3580	SRR14155838	11005	C	A	0,933154	2021-03-12	United States
ORF1ab_4197_S	ORF1ab	4197	SRR14155838	12854	C	T	0,999008	2021-03-12	United States
ORF1ab_4398_L	ORF1ab	4398	SRR14155838	13458	C	T	1	2021-03-12	United States
ORF1ab_314_L	ORF1ab	314	SRR14155838	14408	C	T	0,999796	2021-03-12	United States
ORF1ab_1242_D	ORF1ab	1242	SRR14155838	17193	G	T	0,9998	2021-03-12	United States
S_494_P	S	494	SRR14155838	23042	T	C	1	2021-03-12	United States
S_501_Y	S	501	SRR14155838	23063	A	T	1	2021-03-12	United States
S_614_G	S	614	SRR14155838	23403	A	G	0,999895	2021-03-12	United States
S_681_H	S	681	SRR14155838	23604	C	A	1	2021-03-12	United States
S_854_N	S	854	SRR14155838	24124	G	T	0,999923	2021-03-12	United States
S_1111_K	S	1111	SRR14155838	24893	G	A	0,999869	2021-03-12	United States
ORF3a_40_L	ORF3a	40	SRR14155838	25511	C	T	0,999755	2021-03-12	United States
ORF3a_57_H	ORF3a	57	SRR14155838	25563	G	T	0,999786	2021-03-12	United States
ORF8_10_NA	ORF8	10	SRR14155838	27921	A	-TCACAACTGTAGCTGCATTTCACCAAGAATGTAGT	0,306556	2021-03-12	United States
N_46_S	N	46	SRR14155838	28409	C	T	0,999689	2021-03-12	United States
N_234_I	N	234	SRR14155838	28975	G	A	0,999849	2021-03-12	United States
N_254_S	N	254	SRR14155838	29033	G	T	0,0848429	2021-03-12	United States
ORF1ab_265_I	ORF1ab	265	SRR14155839	1059	C	T	0,999616	2021-03-13	United States
ORF1ab_2087_I	ORF1ab	2087	SRR14155839	6525	C	T	0,999621	2021-03-13	United States
ORF1ab_3162_E	ORF1ab	3162	SRR14155839	9749	A	G	0,999654	2021-03-13	United States
ORF1ab_3201_P	ORF1ab	3201	SRR14155839	9867	T	C	0,999922	2021-03-13	United States
ORF1ab_3209_V	ORF1ab	3209	SRR14155839	9891	C	T	0,996272	2021-03-13	United States
ORF1ab_3359_S	ORF1ab	3359	SRR14155839	10340	C	T	0,999817	2021-03-13	United States
ORF1ab_3674_NA	ORF1ab	3674	SRR14155839	11287	G	-TCTGGTTTT	0,909532	2021-03-13	United States
ORF1ab_3676_S	ORF1ab	3676	SRR14155839	11291	G	A	0,974359	2021-03-13	United States
ORF1ab_3677_L	ORF1ab	3677	SRR14155839	11296	T	G	1	2021-03-13	United States
ORF1ab_3847_I	ORF1ab	3847	SRR14155839	11804	G	A	0,996948	2021-03-13	United States
ORF1ab_314_L	ORF1ab	314	SRR14155839	14408	C	T	0,999759	2021-03-13	United States
ORF1ab_1145_D	ORF1ab	1145	SRR14155839	16901	G	A	1	2021-03-13	United States
ORF1ab_1267_Y	ORF1ab	1267	SRR14155839	17266	G	T	0,269516	2021-03-13	United States
ORF1ab_1619_Y	ORF1ab	1619	SRR14155839	18322	C	T	0,056085	2021-03-13	United States
ORF1ab_2594_G	ORF1ab	2594	SRR14155839	21248	T	G	0,102679	2021-03-13	United States
S_80_G	S	80	SRR14155839	21801	A	G	0,9996	2021-03-13	United States
S_143_NA	S	143	SRR14155839	21990	T	-TTA	0,827332	2021-03-13	United States
S_157_S	S	157	SRR14155839	22032	T	C	0,95914	2021-03-13	United States
S_452_R	S	452	SRR14155839	22917	T	G	0,999687	2021-03-13	United States
S_614_G	S	614	SRR14155839	23403	A	G	0,999839	2021-03-13	United States
S_791_I	S	791	SRR14155839	23934	C	T	1	2021-03-13	United States
S_859_N	S	859	SRR14155839	24138	C	A	0,999642	2021-03-13	United States
S_950_H	S	950	SRR14155839	24410	G	C	0,990097	2021-03-13	United States
ORF3a_42_L	ORF3a	42	SRR14155839	25517	C	T	0,999518	2021-03-13	United States
ORF3a_57_H	ORF3a	57	SRR14155839	25563	G	T	0,999944	2021-03-13	United States
ORF7a_39_I	ORF7a	39	SRR14155839	27509	C	T	0,332164	2021-03-13	United States
ORF8_11_I	ORF8	11	SRR14155839	27925	C	T	0,999598	2021-03-13	United States
ORF8_51_S	ORF8	51	SRR14155839	28044	G	T	0,999918	2021-03-13	United States
N_205_I	N	205	SRR14155839	28887	C	T	0,999775	2021-03-13	United States
N_234_I	N	234	SRR14155839	28975	G	A	1	2021-03-13	United States
N_334_I	N	334	SRR14155839	29274	C	T	0,995348	2021-03-13	United States
ORF1ab_1001_I	ORF1ab	1001	SRR14155840	3267	C	T	0,999836	2021-03-12	United States
ORF1ab_1708_D	ORF1ab	1708	SRR14155840	5388	C	A	0,999972	2021-03-12	United States
ORF1ab_2094_G	ORF1ab	2094	SRR14155840	6546	A	G	0,240556	2021-03-12	United States
ORF1ab_2230_T	ORF1ab	2230	SRR14155840	6954	T	C	0,999897	2021-03-12	United States
ORF1ab_2287_L	ORF1ab	2287	SRR14155840	7125	C	T	0,473983	2021-03-12	United States
ORF1ab_3359_S	ORF1ab	3359	SRR14155840	10340	C	T	0,999677	2021-03-12	United States
ORF1ab_3674_NA	ORF1ab	3674	SRR14155840	11287	G	-TCTGGTTTT	0,907875	2021-03-12	United States
ORF1ab_3676_S	ORF1ab	3676	SRR14155840	11291	G	A	0,954787	2021-03-12	United States
ORF1ab_3677_L	ORF1ab	3677	SRR14155840	11296	T	G	0,998698	2021-03-12	United States
ORF1ab_3966_R	ORF1ab	3966	SRR14155840	12162	A	G	0,999822	2021-03-12	United States
ORF1ab_314_L	ORF1ab	314	SRR14155840	14408	C	T	0,999554	2021-03-12	United States
ORF1ab_1383_R	ORF1ab	1383	SRR14155840	17615	A	G	0,999893	2021-03-12	United States
ORF1ab_2557_R	ORF1ab	2557	SRR14155840	21137	A	G	0,999849	2021-03-12	United States
S_64_R	S	64	SRR14155840	21752	T	A	0,999757	2021-03-12	United States
S_68_NA	S	68	SRR14155840	21764	A	-TACATG	0,694483	2021-03-12	United States
S_143_NA	S	143	SRR14155840	21990	T	-TTA	0,832843	2021-03-12	United States
S_501_Y	S	501	SRR14155840	23063	A	T	1	2021-03-12	United States
S_570_D	S	570	SRR14155840	23271	C	A	0,999687	2021-03-12	United States
S_614_G	S	614	SRR14155840	23403	A	G	0,999895	2021-03-12	United States
S_681_H	S	681	SRR14155840	23604	C	A	0,999845	2021-03-12	United States
S_716_I	S	716	SRR14155840	23709	C	T	0,999801	2021-03-12	United States
S_982_A	S	982	SRR14155840	24506	T	G	0,999838	2021-03-12	United States
S_1118_H	S	1118	SRR14155840	24914	G	C	0,999768	2021-03-12	United States
S_1191_N	S	1191	SRR14155840	25135	G	T	0,999866	2021-03-12	United States
ORF8_27_*	ORF8	27	SRR14155840	27972	C	T	0,999551	2021-03-12	United States
ORF8_52_I	ORF8	52	SRR14155840	28048	G	T	0,999818	2021-03-12	United States
ORF8_73_C	ORF8	73	SRR14155840	28111	A	G	0,999886	2021-03-12	United States
N_3_H	N	3	SRR14155840	28280	G	C	0,999814	2021-03-12	United States
N_3_V	N	3	SRR14155840	28281	A	T	0,999813	2021-03-12	United States
N_3_E	N	3	SRR14155840	28282	T	A	0,99972	2021-03-12	United States
N_203_K	N	203	SRR14155840	28881	G	A	0,9995	2021-03-12	United States
N_204_R	N	204	SRR14155840	28883	G	C	0,999911	2021-03-12	United States
N_235_F	N	235	SRR14155840	28977	C	T	0,999727	2021-03-12	United States
ORF1ab_1001_I	ORF1ab	1001	SRR14155841	3267	C	T	0,999698	2021-03-10	United States
ORF1ab_1708_D	ORF1ab	1708	SRR14155841	5388	C	A	0,999882	2021-03-10	United States
ORF1ab_2230_T	ORF1ab	2230	SRR14155841	6954	T	C	1	2021-03-10	United States
ORF1ab_2259_I	ORF1ab	2259	SRR14155841	7042	G	T	0,996135	2021-03-10	United States
ORF1ab_2852_S	ORF1ab	2852	SRR14155841	8819	C	T	0,999644	2021-03-10	United States
ORF1ab_3674_NA	ORF1ab	3674	SRR14155841	11287	G	-TCTGGTTTT	0,906343	2021-03-10	United States
ORF1ab_3676_S	ORF1ab	3676	SRR14155841	11291	G	A	0,977778	2021-03-10	United States
ORF1ab_3677_L	ORF1ab	3677	SRR14155841	11296	T	G	1	2021-03-10	United States
ORF1ab_3829_F	ORF1ab	3829	SRR14155841	11750	C	T	0,999602	2021-03-10	United States
ORF1ab_218_L	ORF1ab	218	SRR14155841	14120	C	T	0,999608	2021-03-10	United States
ORF1ab_314_L	ORF1ab	314	SRR14155841	14408	C	T	0,999777	2021-03-10	United States
S_68_NA	S	68	SRR14155841	21764	A	-TACATG	0,67597	2021-03-10	United States
S_143_NA	S	143	SRR14155841	21990	T	-TTA	0,834328	2021-03-10	United States
S_501_Y	S	501	SRR14155841	23063	A	T	0,999235	2021-03-10	United States
S_570_D	S	570	SRR14155841	23271	C	A	0,999769	2021-03-10	United States
S_614_G	S	614	SRR14155841	23403	A	G	0,999773	2021-03-10	United States
S_681_H	S	681	SRR14155841	23604	C	A	0,999928	2021-03-10	United States
S_716_I	S	716	SRR14155841	23709	C	T	0,999789	2021-03-10	United States
S_982_A	S	982	SRR14155841	24506	T	G	0,999932	2021-03-10	United States
S_1118_H	S	1118	SRR14155841	24914	G	C	0,999862	2021-03-10	United States
M_81_S	M	81	SRR14155841	26763	G	T	0,999534	2021-03-10	United States
ORF8_27_*	ORF8	27	SRR14155841	27972	C	T	0,999838	2021-03-10	United States
ORF8_52_I	ORF8	52	SRR14155841	28048	G	T	1	2021-03-10	United States
ORF8_61_F	ORF8	61	SRR14155841	28075	G	T	0,999739	2021-03-10	United States
ORF8_68_*	ORF8	68	SRR14155841	28095	A	T	0,983558	2021-03-10	United States
ORF8_73_C	ORF8	73	SRR14155841	28111	A	G	0,999853	2021-03-10	United States
N_3_H	N	3	SRR14155841	28280	G	C	0,999972	2021-03-10	United States
N_3_V	N	3	SRR14155841	28281	A	T	0,999858	2021-03-10	United States
N_3_E	N	3	SRR14155841	28282	T	A	0,999462	2021-03-10	United States
N_203_K	N	203	SRR14155841	28881	G	A	1	2021-03-10	United States
N_204_R	N	204	SRR14155841	28883	G	C	1	2021-03-10	United States
N_235_F	N	235	SRR14155841	28977	C	T	0,999899	2021-03-10	United States
ORF1ab_1001_I	ORF1ab	1001	SRR14155842	3267	C	T	0,999956	2021-03-12	United States
ORF1ab_1708_D	ORF1ab	1708	SRR14155842	5388	C	A	0,993436	2021-03-12	United States
ORF1ab_2230_T	ORF1ab	2230	SRR14155842	6954	T	C	0,99028	2021-03-12	United States
ORF1ab_3603_NA	ORF1ab	3603	SRR14155842	11074	C	-T	0,0619662	2021-03-12	United States
ORF1ab_3674_NA	ORF1ab	3674	SRR14155842	11287	G	-TCTGGTTTT	0,908573	2021-03-12	United States
ORF1ab_3676_S	ORF1ab	3676	SRR14155842	11291	G	A	0,954286	2021-03-12	United States
ORF1ab_3677_L	ORF1ab	3677	SRR14155842	11296	T	G	0,998433	2021-03-12	United States
ORF1ab_218_L	ORF1ab	218	SRR14155842	14120	C	T	0,994516	2021-03-12	United States
ORF1ab_314_L	ORF1ab	314	SRR14155842	14408	C	T	0,999761	2021-03-12	United States
ORF1ab_1504_F	ORF1ab	1504	SRR14155842	17977	C	T	0,973214	2021-03-12	United States
S_68_NA	S	68	SRR14155842	21764	A	-TACATG	0,65234	2021-03-12	United States
S_143_NA	S	143	SRR14155842	21990	T	-TTA	0,842572	2021-03-12	United States
S_501_Y	S	501	SRR14155842	23063	A	T	0,982206	2021-03-12	United States
S_570_D	S	570	SRR14155842	23271	C	A	0,990294	2021-03-12	United States
S_614_G	S	614	SRR14155842	23403	A	G	0,999886	2021-03-12	United States
S_681_H	S	681	SRR14155842	23604	C	A	0,999523	2021-03-12	United States
S_716_I	S	716	SRR14155842	23709	C	T	1	2021-03-12	United States
S_982_A	S	982	SRR14155842	24506	T	G	0,992936	2021-03-12	United States
S_1118_H	S	1118	SRR14155842	24914	G	C	0,999382	2021-03-12	United States
ORF8_27_*	ORF8	27	SRR14155842	27972	C	T	0,965187	2021-03-12	United States
ORF8_52_I	ORF8	52	SRR14155842	28048	G	T	0,973062	2021-03-12	United States
ORF8_68_*	ORF8	68	SRR14155842	28095	A	T	0,955647	2021-03-12	United States
ORF8_73_C	ORF8	73	SRR14155842	28111	A	G	0,998529	2021-03-12	United States
N_3_H	N	3	SRR14155842	28280	G	C	0,999885	2021-03-12	United States
N_3_V	N	3	SRR14155842	28281	A	T	0,999787	2021-03-12	United States
N_3_E	N	3	SRR14155842	28282	T	A	0,999836	2021-03-12	United States
N_203_K	N	203	SRR14155842	28881	G	A	1	2021-03-12	United States
N_204_R	N	204	SRR14155842	28883	G	C	0,999289	2021-03-12	United States
N_235_F	N	235	SRR14155842	28977	C	T	1	2021-03-12	United States
ORF1ab_265_I	ORF1ab	265	SRR14155843	1059	C	T	0,999912	2021-03-11	United States
ORF1ab_3237_S	ORF1ab	3237	SRR14155843	9974	G	T	1	2021-03-11	United States
ORF1ab_3459_M	ORF1ab	3459	SRR14155843	10641	C	T	1	2021-03-11	United States
ORF1ab_3603_NA	ORF1ab	3603	SRR14155843	11074	C	-T	0,0693139	2021-03-11	United States
ORF1ab_4205_V	ORF1ab	4205	SRR14155843	12878	A	G	0,99979	2021-03-11	United States
ORF1ab_314_L	ORF1ab	314	SRR14155843	14408	C	T	0,999876	2021-03-11	United States
ORF1ab_1183_Y	ORF1ab	1183	SRR14155843	17014	G	T	0,987495	2021-03-11	United States
S_13_I	S	13	SRR14155843	21600	G	T	1	2021-03-11	United States
S_152_C	S	152	SRR14155843	22018	G	T	0,944175	2021-03-11	United States
S_452_R	S	452	SRR14155843	22917	T	G	0,993151	2021-03-11	United States
S_614_G	S	614	SRR14155843	23403	A	G	0,999928	2021-03-11	United States
ORF3a_57_H	ORF3a	57	SRR14155843	25563	G	T	0,999857	2021-03-11	United States
N_205_I	N	205	SRR14155843	28887	C	T	1	2021-03-11	United States
ORF1ab_1257_S	ORF1ab	1257	SRR14155844	4035	T	G	0,99988	2021-03-12	United States
ORF1ab_2880_A	ORF1ab	2880	SRR14155844	8904	A	C	0,997035	2021-03-12	United States
ORF1ab_3603_NA	ORF1ab	3603	SRR14155844	11074	C	-T	0,0517251	2021-03-12	United States
ORF1ab_314_L	ORF1ab	314	SRR14155844	14408	C	T	0,999101	2021-03-12	United States
S_614_G	S	614	SRR14155844	23403	A	G	0,999962	2021-03-12	United States
N_194_L	N	194	SRR14155844	28854	C	T	0,999644	2021-03-12	United States
ORF1ab_1001_I	ORF1ab	1001	SRR14155845	3267	C	T	0,99952	2021-03-12	United States
ORF1ab_1054_S	ORF1ab	1054	SRR14155845	3425	C	T	0,470359	2021-03-12	United States
ORF1ab_1708_D	ORF1ab	1708	SRR14155845	5388	C	A	0,999719	2021-03-12	United States
ORF1ab_2230_T	ORF1ab	2230	SRR14155845	6954	T	C	1	2021-03-12	United States
ORF1ab_3674_NA	ORF1ab	3674	SRR14155845	11287	G	-TCTGGTTTT	0,910778	2021-03-12	United States
ORF1ab_3676_S	ORF1ab	3676	SRR14155845	11291	G	A	0,96732	2021-03-12	United States
ORF1ab_3677_L	ORF1ab	3677	SRR14155845	11296	T	G	1	2021-03-12	United States
ORF1ab_3966_R	ORF1ab	3966	SRR14155845	12162	A	G	0,999526	2021-03-12	United States
ORF1ab_314_L	ORF1ab	314	SRR14155845	14408	C	T	0,99936	2021-03-12	United States
ORF1ab_1383_R	ORF1ab	1383	SRR14155845	17615	A	G	0,999954	2021-03-12	United States
ORF1ab_2557_R	ORF1ab	2557	SRR14155845	21137	A	G	0,999826	2021-03-12	United States
S_68_NA	S	68	SRR14155845	21764	A	-TACATG	0,662253	2021-03-12	United States
S_143_NA	S	143	SRR14155845	21990	T	-TTA	0,838511	2021-03-12	United States
S_501_Y	S	501	SRR14155845	23063	A	T	0,994701	2021-03-12	United States
S_570_D	S	570	SRR14155845	23271	C	A	0,999656	2021-03-12	United States
S_614_G	S	614	SRR14155845	23403	A	G	0,999709	2021-03-12	United States
S_681_H	S	681	SRR14155845	23604	C	A	1	2021-03-12	United States
S_716_I	S	716	SRR14155845	23709	C	T	0,999751	2021-03-12	United States
S_982_A	S	982	SRR14155845	24506	T	G	0,999805	2021-03-12	United States
S_1118_H	S	1118	SRR14155845	24914	G	C	0,999	2021-03-12	United States
S_1191_N	S	1191	SRR14155845	25135	G	T	0,999731	2021-03-12	United States
ORF8_27_*	ORF8	27	SRR14155845	27972	C	T	0,999325	2021-03-12	United States
ORF8_52_I	ORF8	52	SRR14155845	28048	G	T	0,999859	2021-03-12	United States
ORF8_73_C	ORF8	73	SRR14155845	28111	A	G	0,999544	2021-03-12	United States
N_3_H	N	3	SRR14155845	28280	G	C	0,999566	2021-03-12	United States
N_3_V	N	3	SRR14155845	28281	A	T	0,99938	2021-03-12	United States
N_3_E	N	3	SRR14155845	28282	T	A	0,999465	2021-03-12	United States
N_203_K	N	203	SRR14155845	28881	G	A	0,999831	2021-03-12	United States
N_204_R	N	204	SRR14155845	28883	G	C	0,999837	2021-03-12	United States
N_235_F	N	235	SRR14155845	28977	C	T	0,999641	2021-03-12	United States
ORF1ab_372_T	ORF1ab	372	SRR14155846	1379	G	A	0,999655	2021-03-12	United States
ORF1ab_1001_I	ORF1ab	1001	SRR14155846	3267	C	T	0,999948	2021-03-12	United States
ORF1ab_1160_Y	ORF1ab	1160	SRR14155846	3743	C	T	0,999236	2021-03-12	United States
ORF1ab_1708_D	ORF1ab	1708	SRR14155846	5388	C	A	0,999797	2021-03-12	United States
ORF1ab_2230_T	ORF1ab	2230	SRR14155846	6954	T	C	0,999502	2021-03-12	United States
ORF1ab_3674_NA	ORF1ab	3674	SRR14155846	11287	G	-TCTGGTTTT	0,911958	2021-03-12	United States
ORF1ab_3676_S	ORF1ab	3676	SRR14155846	11291	G	A	0,839161	2021-03-12	United States
ORF1ab_3677_L	ORF1ab	3677	SRR14155846	11296	T	G	0,99928	2021-03-12	United States
ORF1ab_3966_R	ORF1ab	3966	SRR14155846	12162	A	G	0,999719	2021-03-12	United States
ORF1ab_314_L	ORF1ab	314	SRR14155846	14408	C	T	0,999785	2021-03-12	United States
ORF1ab_1383_R	ORF1ab	1383	SRR14155846	17615	A	G	0,999942	2021-03-12	United States
ORF1ab_2557_R	ORF1ab	2557	SRR14155846	21137	A	G	0,999827	2021-03-12	United States
S_5_F	S	5	SRR14155846	21575	C	T	0,0810773	2021-03-12	United States
S_68_NA	S	68	SRR14155846	21764	A	-TACATG	0,665518	2021-03-12	United States
S_143_NA	S	143	SRR14155846	21990	T	-TTA	0,834566	2021-03-12	United States
S_501_Y	S	501	SRR14155846	23063	A	T	0,999082	2021-03-12	United States
S_570_D	S	570	SRR14155846	23271	C	A	0,999613	2021-03-12	United States
S_614_G	S	614	SRR14155846	23403	A	G	0,999899	2021-03-12	United States
S_681_H	S	681	SRR14155846	23604	C	A	0,999839	2021-03-12	United States
S_716_I	S	716	SRR14155846	23709	C	T	0,999774	2021-03-12	United States
S_982_A	S	982	SRR14155846	24506	T	G	0,999836	2021-03-12	United States
S_1118_H	S	1118	SRR14155846	24914	G	C	0,999918	2021-03-12	United States
S_1191_N	S	1191	SRR14155846	25135	G	T	0,99985	2021-03-12	United States
ORF8_27_*	ORF8	27	SRR14155846	27972	C	T	0,999309	2021-03-12	United States
ORF8_52_I	ORF8	52	SRR14155846	28048	G	T	0,999904	2021-03-12	United States
ORF8_73_C	ORF8	73	SRR14155846	28111	A	G	0,99989	2021-03-12	United States
N_3_H	N	3	SRR14155846	28280	G	C	0,999911	2021-03-12	United States
N_3_V	N	3	SRR14155846	28281	A	T	0,999555	2021-03-12	United States
N_3_E	N	3	SRR14155846	28282	T	A	0,999822	2021-03-12	United States
N_203_K	N	203	SRR14155846	28881	G	A	0,999849	2021-03-12	United States
N_204_R	N	204	SRR14155846	28883	G	C	0,999852	2021-03-12	United States
N_235_F	N	235	SRR14155846	28977	C	T	0,999857	2021-03-12	United States
ORF1ab_265_I	ORF1ab	265	SRR14155847	1059	C	T	0,99976	2021-03-12	United States
ORF1ab_2055_S	ORF1ab	2055	SRR14155847	6428	C	T	0,999576	2021-03-12	United States
ORF1ab_2667_C	ORF1ab	2667	SRR14155847	8264	G	T	0,999579	2021-03-12	United States
ORF1ab_3352_F	ORF1ab	3352	SRR14155847	10319	C	T	0,999614	2021-03-12	United States
ORF1ab_3603_NA	ORF1ab	3603	SRR14155847	11074	C	-T	0,0556594	2021-03-12	United States
ORF1ab_314_L	ORF1ab	314	SRR14155847	14408	C	T	0,999576	2021-03-12	United States
ORF1ab_1653_D	ORF1ab	1653	SRR14155847	18424	A	G	0,99974	2021-03-12	United States
ORF1ab_2613_C	ORF1ab	2613	SRR14155847	21304	C	T	1	2021-03-12	United States
S_614_G	S	614	SRR14155847	23403	A	G	0,999871	2021-03-12	United States
ORF3a_57_H	ORF3a	57	SRR14155847	25563	G	T	0,999834	2021-03-12	United States
ORF3a_172_V	ORF3a	172	SRR14155847	25907	G	T	0,999432	2021-03-12	United States
ORF3a_223_I	ORF3a	223	SRR14155847	26060	C	T	0,999559	2021-03-12	United States
ORF8_24_L	ORF8	24	SRR14155847	27964	C	T	0,999158	2021-03-12	United States
N_67_S	N	67	SRR14155847	28472	C	T	1	2021-03-12	United States
N_199_L	N	199	SRR14155847	28869	C	T	0,999303	2021-03-12	United States
ORF1ab_82_NA	ORF1ab	82	SRR14155848	509	G	-GTCATGTTA	0,0816779	2021-03-12	United States
ORF1ab_646_R	ORF1ab	646	SRR14155848	2201	T	A	0,875399	2021-03-12	United States
ORF1ab_1001_I	ORF1ab	1001	SRR14155848	3267	C	T	0,999623	2021-03-12	United States
ORF1ab_1223_A	ORF1ab	1223	SRR14155848	3933	A	C	1	2021-03-12	United States
ORF1ab_1266_Y	ORF1ab	1266	SRR14155848	4061	G	T	0,0562613	2021-03-12	United States
ORF1ab_1708_D	ORF1ab	1708	SRR14155848	5388	C	A	0,999706	2021-03-12	United States
ORF1ab_2230_T	ORF1ab	2230	SRR14155848	6954	T	C	1	2021-03-12	United States
ORF1ab_3388_I	ORF1ab	3388	SRR14155848	10427	G	A	0,957924	2021-03-12	United States
ORF1ab_3674_NA	ORF1ab	3674	SRR14155848	11287	G	-TCTGGTTTT	0,68658	2021-03-12	United States
ORF1ab_3678_N	ORF1ab	3678	SRR14155848	11299	G	C	0,0641425	2021-03-12	United States
ORF1ab_3829_F	ORF1ab	3829	SRR14155848	11750	C	T	0,999279	2021-03-12	United States
ORF1ab_3930_F	ORF1ab	3930	SRR14155848	12053	C	T	0,0527473	2021-03-12	United States
ORF1ab_314_L	ORF1ab	314	SRR14155848	14408	C	T	0,99982	2021-03-12	United States
ORF1ab_318_*	ORF1ab	318	SRR14155848	14419	G	T	0,19781	2021-03-12	United States
ORF1ab_897_I	ORF1ab	897	SRR14155848	16158	G	T	0,130595	2021-03-12	United States
ORF1ab_1221_H	ORF1ab	1221	SRR14155848	17128	T	C	0,0553923	2021-03-12	United States
S_68_NA	S	68	SRR14155848	21764	A	-TACATG	0,557081	2021-03-12	United States
S_143_NA	S	143	SRR14155848	21990	T	-TTA	0,648674	2021-03-12	United States
S_501_Y	S	501	SRR14155848	23063	A	T	0,911111	2021-03-12	United States
S_523_I	S	523	SRR14155848	23130	C	T	0,0504202	2021-03-12	United States
S_570_D	S	570	SRR14155848	23271	C	A	0,999836	2021-03-12	United States
S_614_G	S	614	SRR14155848	23403	A	G	0,999885	2021-03-12	United States
S_681_H	S	681	SRR14155848	23604	C	A	0,881625	2021-03-12	United States
S_716_I	S	716	SRR14155848	23709	C	T	0,911877	2021-03-12	United States
S_982_A	S	982	SRR14155848	24506	T	G	0,999883	2021-03-12	United States
S_1118_H	S	1118	SRR14155848	24914	G	C	0,862048	2021-03-12	United States
ORF3a_8_L	ORF3a	8	SRR14155848	25414	T	C	0,134842	2021-03-12	United States
ORF3a_57_H	ORF3a	57	SRR14155848	25563	G	T	0,121392	2021-03-12	United States
ORF7a_1_NA	ORF7a	1	SRR14155848	27396	G	+A	0,0514339	2021-03-12	United States
ORF8_27_*	ORF8	27	SRR14155848	27972	C	T	0,999637	2021-03-12	United States
ORF8_52_I	ORF8	52	SRR14155848	28048	G	T	1	2021-03-12	United States
ORF8_73_C	ORF8	73	SRR14155848	28111	A	G	0,99965	2021-03-12	United States
N_3_H	N	3	SRR14155848	28280	G	C	0,970519	2021-03-12	United States
N_3_V	N	3	SRR14155848	28281	A	T	0,970205	2021-03-12	United States
N_3_E	N	3	SRR14155848	28282	T	A	0,970202	2021-03-12	United States
N_203_K	N	203	SRR14155848	28881	G	A	1	2021-03-12	United States
N_204_R	N	204	SRR14155848	28883	G	C	1	2021-03-12	United States
N_235_F	N	235	SRR14155848	28977	C	T	0,997989	2021-03-12	United States
ORF1ab_265_I	ORF1ab	265	SRR14155849	1059	C	T	0,999845	2021-03-12	United States
ORF1ab_2055_S	ORF1ab	2055	SRR14155849	6428	C	T	0,999747	2021-03-12	United States
ORF1ab_2667_C	ORF1ab	2667	SRR14155849	8264	G	T	0,998885	2021-03-12	United States
ORF1ab_3352_F	ORF1ab	3352	SRR14155849	10319	C	T	0,999907	2021-03-12	United States
ORF1ab_314_L	ORF1ab	314	SRR14155849	14408	C	T	0,999537	2021-03-12	United States
ORF1ab_1653_D	ORF1ab	1653	SRR14155849	18424	A	G	0,999873	2021-03-12	United States
ORF1ab_2017_F	ORF1ab	2017	SRR14155849	19518	G	T	1	2021-03-12	United States
ORF1ab_2613_C	ORF1ab	2613	SRR14155849	21304	C	T	0,999024	2021-03-12	United States
S_614_G	S	614	SRR14155849	23403	A	G	0,999904	2021-03-12	United States
ORF3a_57_H	ORF3a	57	SRR14155849	25563	G	T	0,999948	2021-03-12	United States
ORF3a_172_V	ORF3a	172	SRR14155849	25907	G	T	0,995736	2021-03-12	United States
ORF3a_223_I	ORF3a	223	SRR14155849	26060	C	T	1	2021-03-12	United States
ORF8_24_L	ORF8	24	SRR14155849	27964	C	T	1	2021-03-12	United States
N_67_S	N	67	SRR14155849	28472	C	T	0,999792	2021-03-12	United States
N_199_L	N	199	SRR14155849	28869	C	T	0,999887	2021-03-12	United States
ORF1ab_265_I	ORF1ab	265	SRR14155851	1059	C	T	0,99977	2021-03-12	United States
ORF1ab_540_V	ORF1ab	540	SRR14155851	1884	C	T	0,614281	2021-03-12	United States
ORF1ab_2606_I	ORF1ab	2606	SRR14155851	8083	G	A	0,999727	2021-03-12	United States
ORF1ab_3152_L	ORF1ab	3152	SRR14155851	9720	A	T	0,061531	2021-03-12	United States
ORF1ab_3352_F	ORF1ab	3352	SRR14155851	10319	C	T	0,999844	2021-03-12	United States
ORF1ab_3465_G	ORF1ab	3465	SRR14155851	10659	T	G	0,0509525	2021-03-12	United States
ORF1ab_3603_NA	ORF1ab	3603	SRR14155851	11074	C	-T	0,0591521	2021-03-12	United States
ORF1ab_3668_Y	ORF1ab	3668	SRR14155851	11267	G	T	0,999879	2021-03-12	United States
ORF1ab_3774_D	ORF1ab	3774	SRR14155851	11585	A	G	0,050396	2021-03-12	United States
ORF1ab_314_L	ORF1ab	314	SRR14155851	14408	C	T	0,999816	2021-03-12	United States
ORF1ab_730_I	ORF1ab	730	SRR14155851	15656	C	T	0,999718	2021-03-12	United States
ORF1ab_746_I	ORF1ab	746	SRR14155851	15705	G	A	0,0503832	2021-03-12	United States
ORF1ab_1653_D	ORF1ab	1653	SRR14155851	18424	A	G	0,999835	2021-03-12	United States
ORF1ab_2209_E	ORF1ab	2209	SRR14155851	20092	A	G	0,0595745	2021-03-12	United States
ORF1ab_2691_F	ORF1ab	2691	SRR14155851	21538	G	T	1	2021-03-12	United States
S_273_T	S	273	SRR14155851	22380	G	C	0,131455	2021-03-12	United States
S_614_G	S	614	SRR14155851	23403	A	G	0,999878	2021-03-12	United States
ORF3a_57_H	ORF3a	57	SRR14155851	25563	G	T	0,999662	2021-03-12	United States
ORF3a_72_T	ORF3a	72	SRR14155851	25606	G	A	0,99222	2021-03-12	United States
ORF3a_172_V	ORF3a	172	SRR14155851	25907	G	T	0,998597	2021-03-12	United States
ORF8_24_L	ORF8	24	SRR14155851	27964	C	T	0,998942	2021-03-12	United States
N_67_S	N	67	SRR14155851	28472	C	T	0,999688	2021-03-12	United States
N_199_L	N	199	SRR14155851	28869	C	T	1	2021-03-12	United States
N_365_T	N	365	SRR14155851	29366	C	A	0,0855986	2021-03-12	United States
ORF1ab_1001_I	ORF1ab	1001	SRR14155852	3267	C	T	0,999827	2021-03-12	United States
ORF1ab_1708_D	ORF1ab	1708	SRR14155852	5388	C	A	0,999813	2021-03-12	United States
ORF1ab_2230_T	ORF1ab	2230	SRR14155852	6954	T	C	1	2021-03-12	United States
ORF1ab_2345_V	ORF1ab	2345	SRR14155852	7299	C	T	0,999612	2021-03-12	United States
ORF1ab_3674_NA	ORF1ab	3674	SRR14155852	11287	G	-TCTGGTTTT	0,911858	2021-03-12	United States
ORF1ab_3676_S	ORF1ab	3676	SRR14155852	11291	G	A	0,978474	2021-03-12	United States
ORF1ab_3677_L	ORF1ab	3677	SRR14155852	11296	T	G	0,994953	2021-03-12	United States
ORF1ab_314_L	ORF1ab	314	SRR14155852	14408	C	T	0,999789	2021-03-12	United States
S_68_NA	S	68	SRR14155852	21764	A	-TACATG	0,648778	2021-03-12	United States
S_143_NA	S	143	SRR14155852	21990	T	-TTA	0,835794	2021-03-12	United States
S_501_Y	S	501	SRR14155852	23063	A	T	0,998884	2021-03-12	United States
S_570_D	S	570	SRR14155852	23271	C	A	0,998947	2021-03-12	United States
S_614_G	S	614	SRR14155852	23403	A	G	0,999867	2021-03-12	United States
S_681_H	S	681	SRR14155852	23604	C	A	1	2021-03-12	United States
S_716_I	S	716	SRR14155852	23709	C	T	0,999937	2021-03-12	United States
S_982_A	S	982	SRR14155852	24506	T	G	0,999775	2021-03-12	United States
S_1118_H	S	1118	SRR14155852	24914	G	C	0,999935	2021-03-12	United States
ORF8_27_*	ORF8	27	SRR14155852	27972	C	T	0,999759	2021-03-12	United States
ORF8_52_I	ORF8	52	SRR14155852	28048	G	T	0,999893	2021-03-12	United States
ORF8_68_*	ORF8	68	SRR14155852	28095	A	T	0,976728	2021-03-12	United States
ORF8_73_C	ORF8	73	SRR14155852	28111	A	G	0,999892	2021-03-12	United States
N_3_H	N	3	SRR14155852	28280	G	C	0,999992	2021-03-12	United States
N_3_V	N	3	SRR14155852	28281	A	T	0,999836	2021-03-12	United States
N_3_E	N	3	SRR14155852	28282	T	A	0,999696	2021-03-12	United States
N_202_C	N	202	SRR14155852	28877	A	T	0,99932	2021-03-12	United States
N_202_T	N	202	SRR14155852	28878	G	C	0,999847	2021-03-12	United States
N_203_K	N	203	SRR14155852	28881	G	A	0,999777	2021-03-12	United States
N_204_R	N	204	SRR14155852	28883	G	C	0,999913	2021-03-12	United States
N_235_F	N	235	SRR14155852	28977	C	T	0,999719	2021-03-12	United States
ORF1ab_265_I	ORF1ab	265	SRR14155853	1059	C	T	0,999914	2021-03-12	United States
ORF1ab_3201_P	ORF1ab	3201	SRR14155853	9867	T	C	0,999951	2021-03-12	United States
ORF1ab_3674_NA	ORF1ab	3674	SRR14155853	11287	G	-TCTGGTTTT	0,911332	2021-03-12	United States
ORF1ab_3676_S	ORF1ab	3676	SRR14155853	11291	G	A	0,958955	2021-03-12	United States
ORF1ab_3677_L	ORF1ab	3677	SRR14155853	11296	T	G	0,997484	2021-03-12	United States
ORF1ab_314_L	ORF1ab	314	SRR14155853	14408	C	T	0,999505	2021-03-12	United States
ORF1ab_592_I	ORF1ab	592	SRR14155853	15243	G	T	0,999892	2021-03-12	United States
ORF1ab_1011_H	ORF1ab	1011	SRR14155853	16500	A	C	0,999478	2021-03-12	United States
S_3_NA	S	3	SRR14155853	21569	G	+T	0,0824854	2021-03-12	United States
S_5_F	S	5	SRR14155853	21575	C	T	1	2021-03-12	United States
S_95_I	S	95	SRR14155853	21846	C	T	1	2021-03-12	United States
S_253_G	S	253	SRR14155853	22320	A	G	1	2021-03-12	United States
S_484_K	S	484	SRR14155853	23012	G	A	1	2021-03-12	United States
S_614_G	S	614	SRR14155853	23403	A	G	0,99992	2021-03-12	United States
S_701_V	S	701	SRR14155853	23664	C	T	1	2021-03-12	United States
ORF3a_42_L	ORF3a	42	SRR14155853	25517	C	T	0,99976	2021-03-12	United States
ORF3a_57_H	ORF3a	57	SRR14155853	25563	G	T	0,999952	2021-03-12	United States
ORF8_11_I	ORF8	11	SRR14155853	27925	C	T	0,998491	2021-03-12	United States
N_199_L	N	199	SRR14155853	28869	C	T	0,997582	2021-03-12	United States
N_234_I	N	234	SRR14155853	28975	G	A	0,997733	2021-03-12	United States
ORF1ab_265_I	ORF1ab	265	SRR14155854	1059	C	T	0,999771	2021-03-10	United States
ORF1ab_3201_P	ORF1ab	3201	SRR14155854	9867	T	C	0,999879	2021-03-10	United States
ORF1ab_3264_G	ORF1ab	3264	SRR14155854	10055	A	G	0,996267	2021-03-10	United States
ORF1ab_3603_NA	ORF1ab	3603	SRR14155854	11074	C	+T	0,0871936	2021-03-10	United States
ORF1ab_3606_NA	ORF1ab	3606	SRR14155854	11082	T	-G	0,158425	2021-03-10	United States
ORF1ab_3606_F	ORF1ab	3606	SRR14155854	11083	G	T	0,999579	2021-03-10	United States
ORF1ab_3674_NA	ORF1ab	3674	SRR14155854	11287	G	-TCTGGTTTT	0,909422	2021-03-10	United States
ORF1ab_3676_S	ORF1ab	3676	SRR14155854	11291	G	A	0,979058	2021-03-10	United States
ORF1ab_3677_L	ORF1ab	3677	SRR14155854	11296	T	G	0,996564	2021-03-10	United States
ORF1ab_4023_P	ORF1ab	4023	SRR14155854	12332	G	C	0,0560013	2021-03-10	United States
ORF1ab_314_L	ORF1ab	314	SRR14155854	14408	C	T	0,999742	2021-03-10	United States
ORF1ab_1011_H	ORF1ab	1011	SRR14155854	16500	A	C	0,999028	2021-03-10	United States
S_3_NA	S	3	SRR14155854	21569	G	+T	0,0585997	2021-03-10	United States
S_5_F	S	5	SRR14155854	21575	C	T	1	2021-03-10	United States
S_95_I	S	95	SRR14155854	21846	C	T	1	2021-03-10	United States
S_253_G	S	253	SRR14155854	22320	A	G	1	2021-03-10	United States
S_484_K	S	484	SRR14155854	23012	G	A	1	2021-03-10	United States
S_614_G	S	614	SRR14155854	23403	A	G	0,999896	2021-03-10	United States
S_701_V	S	701	SRR14155854	23664	C	T	0,999745	2021-03-10	United States
S_765_H	S	765	SRR14155854	23856	G	A	1	2021-03-10	United States
ORF3a_42_L	ORF3a	42	SRR14155854	25517	C	T	0,99954	2021-03-10	United States
ORF3a_57_H	ORF3a	57	SRR14155854	25563	G	T	0,999784	2021-03-10	United States
ORF8_11_I	ORF8	11	SRR14155854	27925	C	T	0,999825	2021-03-10	United States
N_199_L	N	199	SRR14155854	28869	C	T	0,999523	2021-03-10	United States
N_234_I	N	234	SRR14155854	28975	G	A	1	2021-03-10	United States
ORF1ab_265_I	ORF1ab	265	SRR14155855	1059	C	T	0,999764	2021-03-12	United States
ORF1ab_2564_F	ORF1ab	2564	SRR14155855	7955	C	T	0,998442	2021-03-12	United States
ORF1ab_3210_F	ORF1ab	3210	SRR14155855	9893	C	T	0,999623	2021-03-12	United States
ORF1ab_3255_I	ORF1ab	3255	SRR14155855	10029	C	T	0,999817	2021-03-12	United States
ORF1ab_3352_F	ORF1ab	3352	SRR14155855	10319	C	T	0,999893	2021-03-12	United States
ORF1ab_314_L	ORF1ab	314	SRR14155855	14408	C	T	0,999787	2021-03-12	United States
ORF1ab_767_L	ORF1ab	767	SRR14155855	15766	G	T	0,999849	2021-03-12	United States
ORF1ab_1653_D	ORF1ab	1653	SRR14155855	18424	A	G	0,999852	2021-03-12	United States
ORF1ab_1691_L	ORF1ab	1691	SRR14155855	18538	G	T	0,999604	2021-03-12	United States
ORF1ab_2613_C	ORF1ab	2613	SRR14155855	21304	C	T	1	2021-03-12	United States
S_614_G	S	614	SRR14155855	23403	A	G	0,999897	2021-03-12	United States
ORF3a_57_H	ORF3a	57	SRR14155855	25563	G	T	0,99988	2021-03-12	United States
ORF3a_65_F	ORF3a	65	SRR14155855	25585	C	T	0,999693	2021-03-12	United States
ORF3a_172_V	ORF3a	172	SRR14155855	25907	G	T	0,993363	2021-03-12	United States
ORF3a_180_P	ORF3a	180	SRR14155855	25930	T	C	0,999815	2021-03-12	United States
ORF7a_67_NA	ORF7a	67	SRR14155855	27592	T	-GTCCTGACGGCGTA	0,708333	2021-03-12	United States
ORF7b_43_T	ORF7b	43	SRR14155855	27882	G	A	0,890498	2021-03-12	United States
ORF7b_43_V	ORF7b	43	SRR14155855	27883	C	T	0,889281	2021-03-12	United States
ORF8_24_L	ORF8	24	SRR14155855	27964	C	T	0,999734	2021-03-12	United States
N_67_S	N	67	SRR14155855	28472	C	T	0,999732	2021-03-12	United States
N_199_L	N	199	SRR14155855	28869	C	T	0,999907	2021-03-12	United States
N_389_L	N	389	SRR14155855	29439	A	T	0,999516	2021-03-12	United States
ORF1ab_656_S	ORF1ab	656	SRR14155856	2231	G	T	0,0582781	2021-03-12	United States
ORF1ab_674_NA	ORF1ab	674	SRR14155856	2287	T	-G	0,0602436	2021-03-12	United States
ORF1ab_966_P	ORF1ab	966	SRR14155856	3161	T	C	0,94075	2021-03-12	United States
ORF1ab_1001_I	ORF1ab	1001	SRR14155856	3267	C	T	0,999886	2021-03-12	United States
ORF1ab_1708_D	ORF1ab	1708	SRR14155856	5388	C	A	1	2021-03-12	United States
ORF1ab_1743_F	ORF1ab	1743	SRR14155856	5493	C	T	1	2021-03-12	United States
ORF1ab_2230_T	ORF1ab	2230	SRR14155856	6954	T	C	1	2021-03-12	United States
ORF1ab_2242_F	ORF1ab	2242	SRR14155856	6990	C	T	1	2021-03-12	United States
ORF1ab_2767_S	ORF1ab	2767	SRR14155856	8565	A	G	0,0681425	2021-03-12	United States
ORF1ab_3542_P	ORF1ab	3542	SRR14155856	10890	G	C	0,0601436	2021-03-12	United States
ORF1ab_3603_NA	ORF1ab	3603	SRR14155856	11074	C	-T	0,0622858	2021-03-12	United States
ORF1ab_3674_NA	ORF1ab	3674	SRR14155856	11287	G	-TCTGGTTTT	0,899166	2021-03-12	United States
ORF1ab_3676_S	ORF1ab	3676	SRR14155856	11291	G	A	0,975	2021-03-12	United States
ORF1ab_3677_L	ORF1ab	3677	SRR14155856	11296	T	G	1	2021-03-12	United States
ORF1ab_115_I	ORF1ab	115	SRR14155856	13812	G	C	0,0673438	2021-03-12	United States
ORF1ab_314_L	ORF1ab	314	SRR14155856	14408	C	T	0,999736	2021-03-12	United States
S_68_NA	S	68	SRR14155856	21764	A	-TACATG	0,673485	2021-03-12	United States
S_143_NA	S	143	SRR14155856	21990	T	-TTA	0,805199	2021-03-12	United States
S_357_K	S	357	SRR14155856	22632	G	A	0,999617	2021-03-12	United States
S_501_Y	S	501	SRR14155856	23063	A	T	1	2021-03-12	United States
S_570_D	S	570	SRR14155856	23271	C	A	0,999844	2021-03-12	United States
S_614_G	S	614	SRR14155856	23403	A	G	0,999907	2021-03-12	United States
S_681_H	S	681	SRR14155856	23604	C	A	1	2021-03-12	United States
S_716_I	S	716	SRR14155856	23709	C	T	1	2021-03-12	United States
S_982_A	S	982	SRR14155856	24506	T	G	0,97207	2021-03-12	United States
S_1118_H	S	1118	SRR14155856	24914	G	C	0,999861	2021-03-12	United States
ORF3a_131_C	ORF3a	131	SRR14155856	25785	G	T	1	2021-03-12	United States
ORF3a_147_F	ORF3a	147	SRR14155856	25831	C	T	0,0693963	2021-03-12	United States
ORF8_27_*	ORF8	27	SRR14155856	27972	C	T	0,999844	2021-03-12	United States
ORF8_52_I	ORF8	52	SRR14155856	28048	G	T	0,999831	2021-03-12	United States
ORF8_68_*	ORF8	68	SRR14155856	28095	A	T	0,975373	2021-03-12	United States
ORF8_73_C	ORF8	73	SRR14155856	28111	A	G	0,999892	2021-03-12	United States
N_3_H	N	3	SRR14155856	28280	G	C	0,999968	2021-03-12	United States
N_3_V	N	3	SRR14155856	28281	A	T	0,999883	2021-03-12	United States
N_3_E	N	3	SRR14155856	28282	T	A	0,999832	2021-03-12	United States
N_203_K	N	203	SRR14155856	28881	G	A	0,999578	2021-03-12	United States
N_204_R	N	204	SRR14155856	28883	G	C	1	2021-03-12	United States
N_235_F	N	235	SRR14155856	28977	C	T	1	2021-03-12	United States
N_239_L	N	239	SRR14155856	28989	A	T	0,796559	2021-03-12	United States
ORF1ab_265_I	ORF1ab	265	SRR14155857	1059	C	T	0,999643	2021-03-12	United States
ORF1ab_1946_S	ORF1ab	1946	SRR14155857	6101	G	A	1	2021-03-12	United States
ORF1ab_3201_P	ORF1ab	3201	SRR14155857	9867	T	C	0,999927	2021-03-12	United States
ORF1ab_3674_NA	ORF1ab	3674	SRR14155857	11287	G	-TCTGGTTTT	0,902992	2021-03-12	United States
ORF1ab_3676_S	ORF1ab	3676	SRR14155857	11291	G	A	0,983213	2021-03-12	United States
ORF1ab_3677_L	ORF1ab	3677	SRR14155857	11296	T	G	0,999301	2021-03-12	United States
ORF1ab_314_L	ORF1ab	314	SRR14155857	14408	C	T	0,999682	2021-03-12	United States
ORF1ab_1011_H	ORF1ab	1011	SRR14155857	16500	A	C	0,999341	2021-03-12	United States
ORF1ab_2063_N	ORF1ab	2063	SRR14155857	19656	G	T	0,99994	2021-03-12	United States
S_3_NA	S	3	SRR14155857	21569	G	+T	0,0711898	2021-03-12	United States
S_5_F	S	5	SRR14155857	21575	C	T	0,99965	2021-03-12	United States
S_95_I	S	95	SRR14155857	21846	C	T	0,999876	2021-03-12	United States
S_253_G	S	253	SRR14155857	22320	A	G	1	2021-03-12	United States
S_477_N	S	477	SRR14155857	22992	G	A	1	2021-03-12	United States
S_614_G	S	614	SRR14155857	23403	A	G	0,999878	2021-03-12	United States
S_957_R	S	957	SRR14155857	24432	A	G	0,999927	2021-03-12	United States
ORF3a_42_L	ORF3a	42	SRR14155857	25517	C	T	0,999151	2021-03-12	United States
ORF3a_57_H	ORF3a	57	SRR14155857	25563	G	T	0,999714	2021-03-12	United States
ORF7a_116_F	ORF7a	116	SRR14155857	27739	C	T	1	2021-03-12	United States
ORF8_11_I	ORF8	11	SRR14155857	27925	C	T	0,999744	2021-03-12	United States
N_13_L	N	13	SRR14155857	28311	C	T	0,991662	2021-03-12	United States
N_202_R	N	202	SRR14155857	28879	T	G	1	2021-03-12	United States
N_253_*	N	253	SRR14155857	29030	G	T	0,0700336	2021-03-12	United States
N_254_V	N	254	SRR14155857	29034	C	T	0,160528	2021-03-12	United States
ORF1ab_646_R	ORF1ab	646	SRR14155859	2201	T	A	0,995901	2021-03-11	United States
ORF1ab_1001_I	ORF1ab	1001	SRR14155859	3267	C	T	0,99967	2021-03-11	United States
ORF1ab_1223_A	ORF1ab	1223	SRR14155859	3933	A	C	0,999646	2021-03-11	United States
ORF1ab_1708_D	ORF1ab	1708	SRR14155859	5388	C	A	0,999497	2021-03-11	United States
ORF1ab_2230_T	ORF1ab	2230	SRR14155859	6954	T	C	0,999907	2021-03-11	United States
ORF1ab_3674_NA	ORF1ab	3674	SRR14155859	11287	G	-TCTGGTTTT	0,904221	2021-03-11	United States
ORF1ab_3676_S	ORF1ab	3676	SRR14155859	11291	G	A	0,894325	2021-03-11	United States
ORF1ab_3677_L	ORF1ab	3677	SRR14155859	11296	T	G	0,997141	2021-03-11	United States
ORF1ab_3829_F	ORF1ab	3829	SRR14155859	11750	C	T	0,999505	2021-03-11	United States
ORF1ab_314_L	ORF1ab	314	SRR14155859	14408	C	T	0,999767	2021-03-11	United States
S_68_NA	S	68	SRR14155859	21764	A	-TACATG	0,662127	2021-03-11	United States
S_143_NA	S	143	SRR14155859	21990	T	-TTA	0,828073	2021-03-11	United States
S_501_Y	S	501	SRR14155859	23063	A	T	0,999654	2021-03-11	United States
S_570_D	S	570	SRR14155859	23271	C	A	0,999689	2021-03-11	United States
S_614_G	S	614	SRR14155859	23403	A	G	0,999819	2021-03-11	United States
S_681_H	S	681	SRR14155859	23604	C	A	0,9997	2021-03-11	United States
S_716_I	S	716	SRR14155859	23709	C	T	0,999866	2021-03-11	United States
S_982_A	S	982	SRR14155859	24506	T	G	0,999756	2021-03-11	United States
S_1118_H	S	1118	SRR14155859	24914	G	C	0,999897	2021-03-11	United States
ORF8_27_*	ORF8	27	SRR14155859	27972	C	T	0,999854	2021-03-11	United States
ORF8_52_I	ORF8	52	SRR14155859	28048	G	T	0,999699	2021-03-11	United States
ORF8_73_C	ORF8	73	SRR14155859	28111	A	G	0,999983	2021-03-11	United States
N_3_H	N	3	SRR14155859	28280	G	C	0,999929	2021-03-11	United States
N_3_V	N	3	SRR14155859	28281	A	T	0,999912	2021-03-11	United States
N_3_E	N	3	SRR14155859	28282	T	A	0,999788	2021-03-11	United States
N_203_K	N	203	SRR14155859	28881	G	A	0,999761	2021-03-11	United States
N_204_R	N	204	SRR14155859	28883	G	C	0,999863	2021-03-11	United States
N_235_F	N	235	SRR14155859	28977	C	T	0,999608	2021-03-11	United States
ORF1ab_139_N	ORF1ab	139	SRR14155860	680	G	A	0,999699	2021-03-12	United States
ORF1ab_265_I	ORF1ab	265	SRR14155860	1059	C	T	0,999755	2021-03-12	United States
ORF1ab_1923_V	ORF1ab	1923	SRR14155860	6033	C	T	1	2021-03-12	United States
ORF1ab_2114_F	ORF1ab	2114	SRR14155860	6606	C	T	0,999619	2021-03-12	United States
ORF1ab_2144_S	ORF1ab	2144	SRR14155860	6695	C	T	0,999722	2021-03-12	United States
ORF1ab_2606_I	ORF1ab	2606	SRR14155860	8083	G	A	0,999795	2021-03-12	United States
ORF1ab_3352_F	ORF1ab	3352	SRR14155860	10319	C	T	0,99992	2021-03-12	United States
ORF1ab_314_L	ORF1ab	314	SRR14155860	14408	C	T	0,999753	2021-03-12	United States
ORF1ab_1653_D	ORF1ab	1653	SRR14155860	18424	A	G	0,999881	2021-03-12	United States
ORF1ab_1695_G	ORF1ab	1695	SRR14155860	18550	A	G	0,99996	2021-03-12	United States
S_614_G	S	614	SRR14155860	23403	A	G	0,999858	2021-03-12	United States
ORF3a_57_H	ORF3a	57	SRR14155860	25563	G	T	0,9999	2021-03-12	United States
ORF3a_172_V	ORF3a	172	SRR14155860	25907	G	T	0,995676	2021-03-12	United States
ORF8_24_L	ORF8	24	SRR14155860	27964	C	T	0,999688	2021-03-12	United States
N_67_S	N	67	SRR14155860	28472	C	T	0,999781	2021-03-12	United States
N_199_L	N	199	SRR14155860	28869	C	T	0,999577	2021-03-12	United States
N_377_Y	N	377	SRR14155860	29402	G	T	0,999755	2021-03-12	United States
ORF10_8_V	ORF10	8	SRR14155860	29580	C	T	0,999342	2021-03-12	United States
ORF1ab_265_I	ORF1ab	265	SRR14155861	1059	C	T	0,999703	2021-03-12	United States
ORF1ab_538_P	ORF1ab	538	SRR14155861	1877	T	C	0,985572	2021-03-12	United States
ORF1ab_2606_I	ORF1ab	2606	SRR14155861	8083	G	A	0,995167	2021-03-12	United States
ORF1ab_3352_F	ORF1ab	3352	SRR14155861	10319	C	T	0,999594	2021-03-12	United States
ORF1ab_314_L	ORF1ab	314	SRR14155861	14408	C	T	0,999721	2021-03-12	United States
ORF1ab_1182_L	ORF1ab	1182	SRR14155861	17012	C	T	0,999532	2021-03-12	United States
ORF1ab_1326_V	ORF1ab	1326	SRR14155861	17444	C	T	0,997908	2021-03-12	United States
ORF1ab_1653_D	ORF1ab	1653	SRR14155861	18424	A	G	0,999912	2021-03-12	United States
ORF1ab_2234_G	ORF1ab	2234	SRR14155861	20168	A	G	0,634689	2021-03-12	United States
ORF1ab_2613_C	ORF1ab	2613	SRR14155861	21304	C	T	1	2021-03-12	United States
S_614_G	S	614	SRR14155861	23403	A	G	0,999869	2021-03-12	United States
ORF3a_57_H	ORF3a	57	SRR14155861	25563	G	T	0,999862	2021-03-12	United States
ORF3a_131_C	ORF3a	131	SRR14155861	25785	G	T	0,128594	2021-03-12	United States
ORF3a_172_V	ORF3a	172	SRR14155861	25907	G	T	0,996886	2021-03-12	United States
ORF8_24_L	ORF8	24	SRR14155861	27964	C	T	0,999944	2021-03-12	United States
N_67_S	N	67	SRR14155861	28472	C	T	0,999719	2021-03-12	United States
N_199_L	N	199	SRR14155861	28869	C	T	0,998956	2021-03-12	United States
ORF1ab_1001_I	ORF1ab	1001	SRR14155862	3267	C	T	0,999701	2021-03-12	United States
ORF1ab_1708_D	ORF1ab	1708	SRR14155862	5388	C	A	0,99964	2021-03-12	United States
ORF1ab_2230_T	ORF1ab	2230	SRR14155862	6954	T	C	1	2021-03-12	United States
ORF1ab_2345_V	ORF1ab	2345	SRR14155862	7299	C	T	0,99991	2021-03-12	United States
ORF1ab_3674_NA	ORF1ab	3674	SRR14155862	11287	G	-TCTGGTTTT	0,912564	2021-03-12	United States
ORF1ab_3676_S	ORF1ab	3676	SRR14155862	11291	G	A	0,959538	2021-03-12	United States
ORF1ab_3677_L	ORF1ab	3677	SRR14155862	11296	T	G	0,996032	2021-03-12	United States
ORF1ab_314_L	ORF1ab	314	SRR14155862	14408	C	T	0,999916	2021-03-12	United States
ORF1ab_2256_S	ORF1ab	2256	SRR14155862	20233	C	T	0,997665	2021-03-12	United States
S_68_NA	S	68	SRR14155862	21764	A	-TACATG	0,665742	2021-03-12	United States
S_143_NA	S	143	SRR14155862	21990	T	-TTA	0,832644	2021-03-12	United States
S_501_Y	S	501	SRR14155862	23063	A	T	0,995758	2021-03-12	United States
S_570_D	S	570	SRR14155862	23271	C	A	0,999631	2021-03-12	United States
S_614_G	S	614	SRR14155862	23403	A	G	0,999756	2021-03-12	United States
S_681_H	S	681	SRR14155862	23604	C	A	0,998263	2021-03-12	United States
S_716_I	S	716	SRR14155862	23709	C	T	0,997938	2021-03-12	United States
S_982_A	S	982	SRR14155862	24506	T	G	0,999973	2021-03-12	United States
S_1118_H	S	1118	SRR14155862	24914	G	C	0,999837	2021-03-12	United States
ORF8_27_*	ORF8	27	SRR14155862	27972	C	T	0,997997	2021-03-12	United States
ORF8_52_I	ORF8	52	SRR14155862	28048	G	T	0,999509	2021-03-12	United States
ORF8_68_*	ORF8	68	SRR14155862	28095	A	T	0,980247	2021-03-12	United States
ORF8_73_C	ORF8	73	SRR14155862	28111	A	G	0,999725	2021-03-12	United States
N_3_H	N	3	SRR14155862	28280	G	C	0,998065	2021-03-12	United States
N_3_V	N	3	SRR14155862	28281	A	T	0,998291	2021-03-12	United States
N_3_E	N	3	SRR14155862	28282	T	A	0,998443	2021-03-12	United States
N_202_C	N	202	SRR14155862	28877	A	T	0,997705	2021-03-12	United States
N_202_T	N	202	SRR14155862	28878	G	C	0,998854	2021-03-12	United States
N_203_K	N	203	SRR14155862	28881	G	A	0,998814	2021-03-12	United States
N_204_R	N	204	SRR14155862	28883	G	C	0,998854	2021-03-12	United States
N_235_F	N	235	SRR14155862	28977	C	T	0,998314	2021-03-12	United States
N_273_S	N	273	SRR14155862	29090	G	T	0,3457	2021-03-12	United States
ORF1ab_265_I	ORF1ab	265	SRR14155863	1059	C	T	0,999838	2021-03-12	United States
ORF1ab_868_L	ORF1ab	868	SRR14155863	2867	G	T	0,999815	2021-03-12	United States
ORF1ab_1946_S	ORF1ab	1946	SRR14155863	6101	G	A	0,999877	2021-03-12	United States
ORF1ab_3201_P	ORF1ab	3201	SRR14155863	9867	T	C	0,999834	2021-03-12	United States
ORF1ab_3674_NA	ORF1ab	3674	SRR14155863	11287	G	-TCTGGTTTT	0,909379	2021-03-12	United States
ORF1ab_3676_S	ORF1ab	3676	SRR14155863	11291	G	A	0,972081	2021-03-12	United States
ORF1ab_3677_L	ORF1ab	3677	SRR14155863	11296	T	G	0,994986	2021-03-12	United States
ORF1ab_314_L	ORF1ab	314	SRR14155863	14408	C	T	0,999959	2021-03-12	United States
ORF1ab_1011_H	ORF1ab	1011	SRR14155863	16500	A	C	0,997217	2021-03-12	United States
S_3_NA	S	3	SRR14155863	21569	G	+T	0,064005	2021-03-12	United States
S_5_F	S	5	SRR14155863	21575	C	T	0,999891	2021-03-12	United States
S_95_I	S	95	SRR14155863	21846	C	T	0,999955	2021-03-12	United States
S_253_G	S	253	SRR14155863	22320	A	G	0,999845	2021-03-12	United States
S_477_N	S	477	SRR14155863	22992	G	A	1	2021-03-12	United States
S_614_G	S	614	SRR14155863	23403	A	G	0,999904	2021-03-12	United States
S_957_R	S	957	SRR14155863	24432	A	G	0,999779	2021-03-12	United States
ORF3a_42_L	ORF3a	42	SRR14155863	25517	C	T	0,998322	2021-03-12	United States
ORF3a_57_H	ORF3a	57	SRR14155863	25563	G	T	0,999949	2021-03-12	United States
ORF6_41_P	ORF6	41	SRR14155863	27322	T	C	0,999786	2021-03-12	United States
ORF7a_116_F	ORF7a	116	SRR14155863	27739	C	T	0,999791	2021-03-12	United States
ORF8_11_I	ORF8	11	SRR14155863	27925	C	T	1	2021-03-12	United States
N_13_L	N	13	SRR14155863	28311	C	T	0,999605	2021-03-12	United States
N_202_R	N	202	SRR14155863	28879	T	G	0,99998	2021-03-12	United States
ORF1ab_361_S	ORF1ab	361	SRR14155864	1346	C	T	0,999414	2021-03-12	United States
ORF1ab_467_L	ORF1ab	467	SRR14155864	1664	T	C	0,0797153	2021-03-12	United States
ORF1ab_903_V	ORF1ab	903	SRR14155864	2973	C	T	0,056771	2021-03-12	United States
ORF1ab_1001_I	ORF1ab	1001	SRR14155864	3267	C	T	0,999904	2021-03-12	United States
ORF1ab_1288_S	ORF1ab	1288	SRR14155864	4127	G	A	0,0739666	2021-03-12	United States
ORF1ab_1708_D	ORF1ab	1708	SRR14155864	5388	C	A	0,928981	2021-03-12	United States
ORF1ab_1881_NA	ORF1ab	1881	SRR14155864	5908	T	-TA	0,0500823	2021-03-12	United States
ORF1ab_2230_T	ORF1ab	2230	SRR14155864	6954	T	C	1	2021-03-12	United States
ORF1ab_3674_NA	ORF1ab	3674	SRR14155864	11287	G	-TCTGGTTTT	0,900311	2021-03-12	United States
ORF1ab_3676_S	ORF1ab	3676	SRR14155864	11291	G	A	0,976852	2021-03-12	United States
ORF1ab_3677_L	ORF1ab	3677	SRR14155864	11296	T	G	1	2021-03-12	United States
ORF1ab_314_L	ORF1ab	314	SRR14155864	14408	C	T	0,99971	2021-03-12	United States
ORF1ab_498_NA	ORF1ab	498	SRR14155864	14961	T	-A	0,178744	2021-03-12	United States
ORF1ab_1055_F	ORF1ab	1055	SRR14155864	16630	C	T	0,0578281	2021-03-12	United States
ORF1ab_1293_V	ORF1ab	1293	SRR14155864	17344	A	G	1	2021-03-12	United States
ORF1ab_1415_NA	ORF1ab	1415	SRR14155864	17710	C	-A	0,0606958	2021-03-12	United States
ORF1ab_1853_P	ORF1ab	1853	SRR14155864	19025	T	C	0,0732771	2021-03-12	United States
S_68_NA	S	68	SRR14155864	21764	A	-TACATG	0,646806	2021-03-12	United States
S_98_F	S	98	SRR14155864	21855	C	T	0,999303	2021-03-12	United States
S_143_NA	S	143	SRR14155864	21990	T	-TTA	0,826054	2021-03-12	United States
S_570_D	S	570	SRR14155864	23271	C	A	0,999778	2021-03-12	United States
S_614_G	S	614	SRR14155864	23403	A	G	0,999957	2021-03-12	United States
S_681_H	S	681	SRR14155864	23604	C	A	1	2021-03-12	United States
S_716_I	S	716	SRR14155864	23709	C	T	1	2021-03-12	United States
S_982_A	S	982	SRR14155864	24506	T	G	1	2021-03-12	United States
S_1118_H	S	1118	SRR14155864	24914	G	C	0,999828	2021-03-12	United States
ORF3a_131_C	ORF3a	131	SRR14155864	25785	G	T	0,999119	2021-03-12	United States
ORF7a_94_R	ORF7a	94	SRR14155864	27674	A	G	0,0776699	2021-03-12	United States
ORF8_27_*	ORF8	27	SRR14155864	27972	C	T	0,999846	2021-03-12	United States
ORF8_52_I	ORF8	52	SRR14155864	28048	G	T	1	2021-03-12	United States
ORF8_68_*	ORF8	68	SRR14155864	28095	A	T	0,994669	2021-03-12	United States
ORF8_73_C	ORF8	73	SRR14155864	28111	A	G	0,999962	2021-03-12	United States
N_3_H	N	3	SRR14155864	28280	G	C	0,99996	2021-03-12	United States
N_3_V	N	3	SRR14155864	28281	A	T	0,99988	2021-03-12	United States
N_3_E	N	3	SRR14155864	28282	T	A	0,9998	2021-03-12	United States
N_203_K	N	203	SRR14155864	28881	G	A	1	2021-03-12	United States
N_204_R	N	204	SRR14155864	28883	G	C	1	2021-03-12	United States
N_235_F	N	235	SRR14155864	28977	C	T	1	2021-03-12	United States
ORF1ab_1001_I	ORF1ab	1001	SRR14155865	3267	C	T	0,999827	2021-03-10	United States
ORF1ab_1708_D	ORF1ab	1708	SRR14155865	5388	C	A	0,999826	2021-03-10	United States
ORF1ab_2230_T	ORF1ab	2230	SRR14155865	6954	T	C	1	2021-03-10	United States
ORF1ab_3674_NA	ORF1ab	3674	SRR14155865	11287	G	-TCTGGTTTT	0,908902	2021-03-10	United States
ORF1ab_3676_S	ORF1ab	3676	SRR14155865	11291	G	A	0,950382	2021-03-10	United States
ORF1ab_3677_L	ORF1ab	3677	SRR14155865	11296	T	G	1	2021-03-10	United States
ORF1ab_3966_R	ORF1ab	3966	SRR14155865	12162	A	G	0,999883	2021-03-10	United States
ORF1ab_314_L	ORF1ab	314	SRR14155865	14408	C	T	0,999864	2021-03-10	United States
ORF1ab_1383_R	ORF1ab	1383	SRR14155865	17615	A	G	0,99982	2021-03-10	United States
ORF1ab_2557_R	ORF1ab	2557	SRR14155865	21137	A	G	0,99989	2021-03-10	United States
S_68_NA	S	68	SRR14155865	21764	A	-TACATG	0,681641	2021-03-10	United States
S_143_NA	S	143	SRR14155865	21990	T	-TTA	0,836132	2021-03-10	United States
S_501_Y	S	501	SRR14155865	23063	A	T	1	2021-03-10	United States
S_570_D	S	570	SRR14155865	23271	C	A	0,999852	2021-03-10	United States
S_614_G	S	614	SRR14155865	23403	A	G	0,999938	2021-03-10	United States
S_681_H	S	681	SRR14155865	23604	C	A	0,999793	2021-03-10	United States
S_716_I	S	716	SRR14155865	23709	C	T	0,999936	2021-03-10	United States
S_982_A	S	982	SRR14155865	24506	T	G	0,999637	2021-03-10	United States
S_1118_H	S	1118	SRR14155865	24914	G	C	0,999936	2021-03-10	United States
S_1191_N	S	1191	SRR14155865	25135	G	T	0,999902	2021-03-10	United States
ORF3a_240_S	ORF3a	240	SRR14155865	26110	C	T	1	2021-03-10	United States
ORF8_27_*	ORF8	27	SRR14155865	27972	C	T	0,999815	2021-03-10	United States
ORF8_52_I	ORF8	52	SRR14155865	28048	G	T	0,999905	2021-03-10	United States
ORF8_73_C	ORF8	73	SRR14155865	28111	A	G	0,999871	2021-03-10	United States
N_3_H	N	3	SRR14155865	28280	G	C	0,99986	2021-03-10	United States
N_3_V	N	3	SRR14155865	28281	A	T	0,999833	2021-03-10	United States
N_3_E	N	3	SRR14155865	28282	T	A	0,999861	2021-03-10	United States
N_203_K	N	203	SRR14155865	28881	G	A	0,999919	2021-03-10	United States
N_204_R	N	204	SRR14155865	28883	G	C	0,999212	2021-03-10	United States
N_235_F	N	235	SRR14155865	28977	C	T	0,999848	2021-03-10	United States
ORF1ab_519_S	ORF1ab	519	SRR14155866	1820	G	A	0,998005	2021-03-12	United States
ORF1ab_1001_I	ORF1ab	1001	SRR14155866	3267	C	T	0,999942	2021-03-12	United States
ORF1ab_1708_D	ORF1ab	1708	SRR14155866	5388	C	A	0,999951	2021-03-12	United States
ORF1ab_2230_T	ORF1ab	2230	SRR14155866	6954	T	C	0,998704	2021-03-12	United States
ORF1ab_3674_NA	ORF1ab	3674	SRR14155866	11287	G	-TCTGGTTTT	0,910895	2021-03-12	United States
ORF1ab_3676_S	ORF1ab	3676	SRR14155866	11291	G	A	0,966216	2021-03-12	United States
ORF1ab_3677_L	ORF1ab	3677	SRR14155866	11296	T	G	0,993802	2021-03-12	United States
ORF1ab_3966_R	ORF1ab	3966	SRR14155866	12162	A	G	0,999899	2021-03-12	United States
ORF1ab_314_L	ORF1ab	314	SRR14155866	14408	C	T	0,999663	2021-03-12	United States
ORF1ab_914_V	ORF1ab	914	SRR14155866	16208	C	T	0,999475	2021-03-12	United States
ORF1ab_1383_R	ORF1ab	1383	SRR14155866	17615	A	G	0,999917	2021-03-12	United States
ORF1ab_2557_R	ORF1ab	2557	SRR14155866	21137	A	G	0,999915	2021-03-12	United States
S_68_NA	S	68	SRR14155866	21764	A	-TACATG	0,663795	2021-03-12	United States
S_143_NA	S	143	SRR14155866	21990	T	-TTA	0,827491	2021-03-12	United States
S_501_Y	S	501	SRR14155866	23063	A	T	1	2021-03-12	United States
S_570_D	S	570	SRR14155866	23271	C	A	0,999784	2021-03-12	United States
S_614_G	S	614	SRR14155866	23403	A	G	0,999819	2021-03-12	United States
S_681_H	S	681	SRR14155866	23604	C	A	0,999751	2021-03-12	United States
S_716_I	S	716	SRR14155866	23709	C	T	1	2021-03-12	United States
S_879_V	S	879	SRR14155866	24198	C	T	0,0554146	2021-03-12	United States
S_982_A	S	982	SRR14155866	24506	T	G	0,999849	2021-03-12	United States
S_1118_H	S	1118	SRR14155866	24914	G	C	0,99962	2021-03-12	United States
S_1191_N	S	1191	SRR14155866	25135	G	T	0,999881	2021-03-12	United States
ORF8_27_*	ORF8	27	SRR14155866	27972	C	T	0,999925	2021-03-12	United States
ORF8_52_I	ORF8	52	SRR14155866	28048	G	T	0,999924	2021-03-12	United States
ORF8_73_C	ORF8	73	SRR14155866	28111	A	G	0,998889	2021-03-12	United States
N_3_H	N	3	SRR14155866	28280	G	C	0,999962	2021-03-12	United States
N_3_V	N	3	SRR14155866	28281	A	T	0,999904	2021-03-12	United States
N_3_E	N	3	SRR14155866	28282	T	A	0,99975	2021-03-12	United States
N_203_K	N	203	SRR14155866	28881	G	A	0,99987	2021-03-12	United States
N_204_R	N	204	SRR14155866	28883	G	C	0,999807	2021-03-12	United States
N_235_F	N	235	SRR14155866	28977	C	T	0,999743	2021-03-12	United States
ORF1ab_1001_I	ORF1ab	1001	SRR14155867	3267	C	T	0,999818	2021-03-12	United States
ORF1ab_1708_D	ORF1ab	1708	SRR14155867	5388	C	A	0,999874	2021-03-12	United States
ORF1ab_2230_T	ORF1ab	2230	SRR14155867	6954	T	C	1	2021-03-12	United States
ORF1ab_2259_I	ORF1ab	2259	SRR14155867	7042	G	T	0,998739	2021-03-12	United States
ORF1ab_3296_G	ORF1ab	3296	SRR14155867	10152	A	G	0,998779	2021-03-12	United States
ORF1ab_3674_NA	ORF1ab	3674	SRR14155867	11287	G	-TCTGGTTTT	0,907345	2021-03-12	United States
ORF1ab_3676_S	ORF1ab	3676	SRR14155867	11291	G	A	0,963362	2021-03-12	United States
ORF1ab_3677_L	ORF1ab	3677	SRR14155867	11296	T	G	0,994712	2021-03-12	United States
ORF1ab_3950_F	ORF1ab	3950	SRR14155867	12114	C	T	0,0530756	2021-03-12	United States
ORF1ab_218_L	ORF1ab	218	SRR14155867	14120	C	T	0,999781	2021-03-12	United States
ORF1ab_314_L	ORF1ab	314	SRR14155867	14408	C	T	0,999668	2021-03-12	United States
ORF1ab_1432_V	ORF1ab	1432	SRR14155867	17762	C	T	1	2021-03-12	United States
ORF1ab_2537_I	ORF1ab	2537	SRR14155867	21077	C	T	0,999806	2021-03-12	United States
S_68_NA	S	68	SRR14155867	21764	A	-TACATG	0,654474	2021-03-12	United States
S_143_NA	S	143	SRR14155867	21990	T	-TTA	0,831006	2021-03-12	United States
S_501_Y	S	501	SRR14155867	23063	A	T	1	2021-03-12	United States
S_570_D	S	570	SRR14155867	23271	C	A	0,999862	2021-03-12	United States
S_614_G	S	614	SRR14155867	23403	A	G	0,999949	2021-03-12	United States
S_681_H	S	681	SRR14155867	23604	C	A	0,999529	2021-03-12	United States
S_716_I	S	716	SRR14155867	23709	C	T	0,999917	2021-03-12	United States
S_982_A	S	982	SRR14155867	24506	T	G	0,999738	2021-03-12	United States
S_1118_H	S	1118	SRR14155867	24914	G	C	0,99987	2021-03-12	United States
ORF7a_14_I	ORF7a	14	SRR14155867	27434	C	T	0,99982	2021-03-12	United States
ORF8_27_*	ORF8	27	SRR14155867	27972	C	T	0,999665	2021-03-12	United States
ORF8_52_I	ORF8	52	SRR14155867	28048	G	T	0,999396	2021-03-12	United States
ORF8_68_*	ORF8	68	SRR14155867	28095	A	T	0,981414	2021-03-12	United States
ORF8_73_C	ORF8	73	SRR14155867	28111	A	G	0,999795	2021-03-12	United States
N_3_H	N	3	SRR14155867	28280	G	C	0,999932	2021-03-12	United States
N_3_V	N	3	SRR14155867	28281	A	T	0,999884	2021-03-12	United States
N_3_E	N	3	SRR14155867	28282	T	A	0,999778	2021-03-12	United States
N_203_K	N	203	SRR14155867	28881	G	A	0,999798	2021-03-12	United States
N_204_R	N	204	SRR14155867	28883	G	C	0,999657	2021-03-12	United States
N_235_F	N	235	SRR14155867	28977	C	T	0,999386	2021-03-12	United States
ORF1ab_135_NA	ORF1ab	135	SRR14155868	668	A	-GTT	0,915651	2021-03-12	United States
ORF1ab_1001_I	ORF1ab	1001	SRR14155868	3267	C	T	0,999679	2021-03-12	United States
ORF1ab_1708_D	ORF1ab	1708	SRR14155868	5388	C	A	0,999945	2021-03-12	United States
ORF1ab_2230_T	ORF1ab	2230	SRR14155868	6954	T	C	0,999952	2021-03-12	United States
ORF1ab_2259_I	ORF1ab	2259	SRR14155868	7042	G	T	0,99643	2021-03-12	United States
ORF1ab_3674_NA	ORF1ab	3674	SRR14155868	11287	G	-TCTGGTTTT	0,906529	2021-03-12	United States
ORF1ab_3676_S	ORF1ab	3676	SRR14155868	11291	G	A	0,92229	2021-03-12	United States
ORF1ab_3677_L	ORF1ab	3677	SRR14155868	11296	T	G	0,996229	2021-03-12	United States
ORF1ab_218_L	ORF1ab	218	SRR14155868	14120	C	T	0,999764	2021-03-12	United States
ORF1ab_314_L	ORF1ab	314	SRR14155868	14408	C	T	0,999749	2021-03-12	United States
ORF1ab_1432_V	ORF1ab	1432	SRR14155868	17762	C	T	0,999822	2021-03-12	United States
S_68_NA	S	68	SRR14155868	21764	A	-TACATG	0,665158	2021-03-12	United States
S_143_NA	S	143	SRR14155868	21990	T	-TTA	0,838039	2021-03-12	United States
S_501_Y	S	501	SRR14155868	23063	A	T	0,999884	2021-03-12	United States
S_570_D	S	570	SRR14155868	23271	C	A	0,999686	2021-03-12	United States
S_614_G	S	614	SRR14155868	23403	A	G	0,999819	2021-03-12	United States
S_681_H	S	681	SRR14155868	23604	C	A	0,999907	2021-03-12	United States
S_716_I	S	716	SRR14155868	23709	C	T	0,999676	2021-03-12	United States
S_982_A	S	982	SRR14155868	24506	T	G	0,999468	2021-03-12	United States
S_1118_H	S	1118	SRR14155868	24914	G	C	1	2021-03-12	United States
ORF8_27_*	ORF8	27	SRR14155868	27972	C	T	0,99957	2021-03-12	United States
ORF8_52_I	ORF8	52	SRR14155868	28048	G	T	0,999952	2021-03-12	United States
ORF8_68_*	ORF8	68	SRR14155868	28095	A	T	0,854954	2021-03-12	United States
ORF8_73_C	ORF8	73	SRR14155868	28111	A	G	0,999801	2021-03-12	United States
N_3_H	N	3	SRR14155868	28280	G	C	0,999777	2021-03-12	United States
N_3_V	N	3	SRR14155868	28281	A	T	0,999708	2021-03-12	United States
N_3_E	N	3	SRR14155868	28282	T	A	0,999833	2021-03-12	United States
N_203_K	N	203	SRR14155868	28881	G	A	0,999765	2021-03-12	United States
N_204_R	N	204	SRR14155868	28883	G	C	0,999669	2021-03-12	United States
N_235_F	N	235	SRR14155868	28977	C	T	0,999647	2021-03-12	United States
ORF1ab_181_T	ORF1ab	181	SRR14155869	806	G	A	0,999684	2021-03-12	United States
ORF1ab_1625_E	ORF1ab	1625	SRR14155869	5140	C	A	0,999703	2021-03-12	United States
ORF1ab_1921_L	ORF1ab	1921	SRR14155869	6027	C	T	0,999859	2021-03-12	United States
ORF1ab_3934_I	ORF1ab	3934	SRR14155869	12067	G	T	0,999908	2021-03-12	United States
ORF1ab_314_L	ORF1ab	314	SRR14155869	14408	C	T	0,999867	2021-03-12	United States
ORF1ab_2092_K	ORF1ab	2092	SRR14155869	19741	G	A	0,99971	2021-03-12	United States
S_520_S	S	520	SRR14155869	23120	G	T	0,99969	2021-03-12	United States
S_614_G	S	614	SRR14155869	23403	A	G	0,999727	2021-03-12	United States
S_675_H	S	675	SRR14155869	23587	G	C	0,999975	2021-03-12	United States
ORF3a_175_I	ORF3a	175	SRR14155869	25916	C	T	0,876694	2021-03-12	United States
ORF3a_254_R	ORF3a	254	SRR14155869	26152	G	A	0,999647	2021-03-12	United States
E_71_S	E	71	SRR14155869	26455	C	T	0,999783	2021-03-12	United States
ORF6_21_I	ORF6	21	SRR14155869	27263	C	T	0,999694	2021-03-12	United States
N_194_L	N	194	SRR14155869	28854	C	T	0,999708	2021-03-12	United States
N_327_L	N	327	SRR14155869	29253	C	T	0,999803	2021-03-12	United States
N_378_V	N	378	SRR14155869	29406	A	T	0,999747	2021-03-12	United States
ORF1ab_1001_I	ORF1ab	1001	SRR14155870	3267	C	T	0,999858	2021-03-12	United States
ORF1ab_1557_N	ORF1ab	1557	SRR14155870	4936	G	T	0,999769	2021-03-12	United States
ORF1ab_1708_D	ORF1ab	1708	SRR14155870	5388	C	A	0,999647	2021-03-12	United States
ORF1ab_2230_T	ORF1ab	2230	SRR14155870	6954	T	C	0,998774	2021-03-12	United States
ORF1ab_3674_NA	ORF1ab	3674	SRR14155870	11287	G	-TCTGGTTTT	0,914257	2021-03-12	United States
ORF1ab_3676_S	ORF1ab	3676	SRR14155870	11291	G	A	0,95082	2021-03-12	United States
ORF1ab_3677_L	ORF1ab	3677	SRR14155870	11296	T	G	1	2021-03-12	United States
ORF1ab_4087_I	ORF1ab	4087	SRR14155870	12525	C	T	0,998403	2021-03-12	United States
ORF1ab_4161_I	ORF1ab	4161	SRR14155870	12747	C	T	0,999467	2021-03-12	United States
ORF1ab_218_L	ORF1ab	218	SRR14155870	14120	C	T	0,999711	2021-03-12	United States
ORF1ab_314_L	ORF1ab	314	SRR14155870	14408	C	T	0,999035	2021-03-12	United States
ORF1ab_2333_G	ORF1ab	2333	SRR14155870	20465	A	G	0,206821	2021-03-12	United States
S_68_NA	S	68	SRR14155870	21764	A	-TACATG	0,662062	2021-03-12	United States
S_143_NA	S	143	SRR14155870	21990	T	-TTA	0,850187	2021-03-12	United States
S_501_Y	S	501	SRR14155870	23063	A	T	1	2021-03-12	United States
S_570_D	S	570	SRR14155870	23271	C	A	0,999703	2021-03-12	United States
S_614_G	S	614	SRR14155870	23403	A	G	0,999958	2021-03-12	United States
S_681_H	S	681	SRR14155870	23604	C	A	0,998745	2021-03-12	United States
S_716_I	S	716	SRR14155870	23709	C	T	0,999537	2021-03-12	United States
S_982_A	S	982	SRR14155870	24506	T	G	0,999184	2021-03-12	United States
S_1118_H	S	1118	SRR14155870	24914	G	C	0,9982	2021-03-12	United States
S_1136_I	S	1136	SRR14155870	24969	C	T	0,998743	2021-03-12	United States
S_1251_V	S	1251	SRR14155870	25314	G	T	0,192081	2021-03-12	United States
S_1252_C	S	1252	SRR14155870	25317	C	G	0,175806	2021-03-12	United States
ORF8_27_*	ORF8	27	SRR14155870	27972	C	T	0,999491	2021-03-12	United States
ORF8_52_I	ORF8	52	SRR14155870	28048	G	T	0,999815	2021-03-12	United States
ORF8_68_*	ORF8	68	SRR14155870	28095	A	T	0,994099	2021-03-12	United States
ORF8_73_C	ORF8	73	SRR14155870	28111	A	G	0,999887	2021-03-12	United States
N_3_H	N	3	SRR14155870	28280	G	C	0,999901	2021-03-12	United States
N_3_V	N	3	SRR14155870	28281	A	T	0,999901	2021-03-12	United States
N_3_E	N	3	SRR14155870	28282	T	A	0,999661	2021-03-12	United States
N_203_K	N	203	SRR14155870	28881	G	A	1	2021-03-12	United States
N_204_R	N	204	SRR14155870	28883	G	C	1	2021-03-12	United States
N_235_F	N	235	SRR14155870	28977	C	T	0,999847	2021-03-12	United States
ORF1ab_538_L	ORF1ab	538	SRR14155871	1878	C	T	0,102355	2021-03-12	United States
ORF1ab_1001_I	ORF1ab	1001	SRR14155871	3267	C	T	0,999592	2021-03-12	United States
ORF1ab_1468_F	ORF1ab	1468	SRR14155871	4668	C	T	0,0651927	2021-03-12	United States
ORF1ab_1708_D	ORF1ab	1708	SRR14155871	5388	C	A	0,99985	2021-03-12	United States
ORF1ab_2230_T	ORF1ab	2230	SRR14155871	6954	T	C	0,999223	2021-03-12	United States
ORF1ab_3674_NA	ORF1ab	3674	SRR14155871	11287	G	-TCTGGTTTT	0,907394	2021-03-12	United States
ORF1ab_3676_S	ORF1ab	3676	SRR14155871	11291	G	A	0,976744	2021-03-12	United States
ORF1ab_3677_L	ORF1ab	3677	SRR14155871	11296	T	G	0,998292	2021-03-12	United States
ORF1ab_3966_R	ORF1ab	3966	SRR14155871	12162	A	G	0,999431	2021-03-12	United States
ORF1ab_4364_I	ORF1ab	4364	SRR14155871	13356	C	T	0,214074	2021-03-12	United States
ORF1ab_314_L	ORF1ab	314	SRR14155871	14408	C	T	0,999661	2021-03-12	United States
ORF1ab_634_I	ORF1ab	634	SRR14155871	15368	C	T	0,0798604	2021-03-12	United States
ORF1ab_1383_R	ORF1ab	1383	SRR14155871	17615	A	G	0,99979	2021-03-12	United States
ORF1ab_2338_L	ORF1ab	2338	SRR14155871	20480	C	T	0,0904118	2021-03-12	United States
ORF1ab_2557_R	ORF1ab	2557	SRR14155871	21137	A	G	0,999847	2021-03-12	United States
S_68_NA	S	68	SRR14155871	21764	A	-TACATG	0,675091	2021-03-12	United States
S_143_NA	S	143	SRR14155871	21990	T	-TTA	0,839559	2021-03-12	United States
S_501_Y	S	501	SRR14155871	23063	A	T	1	2021-03-12	United States
S_570_D	S	570	SRR14155871	23271	C	A	0,999737	2021-03-12	United States
S_614_G	S	614	SRR14155871	23403	A	G	0,999754	2021-03-12	United States
S_681_H	S	681	SRR14155871	23604	C	A	1	2021-03-12	United States
S_716_I	S	716	SRR14155871	23709	C	T	0,999843	2021-03-12	United States
S_982_A	S	982	SRR14155871	24506	T	G	0,999845	2021-03-12	United States
S_1118_H	S	1118	SRR14155871	24914	G	C	0,999957	2021-03-12	United States
S_1191_N	S	1191	SRR14155871	25135	G	T	0,999919	2021-03-12	United States
ORF3a_240_S	ORF3a	240	SRR14155871	26110	C	T	0,999558	2021-03-12	United States
ORF8_27_*	ORF8	27	SRR14155871	27972	C	T	0,999514	2021-03-12	United States
ORF8_52_I	ORF8	52	SRR14155871	28048	G	T	0,999929	2021-03-12	United States
ORF8_73_C	ORF8	73	SRR14155871	28111	A	G	0,999872	2021-03-12	United States
N_3_H	N	3	SRR14155871	28280	G	C	0,99991	2021-03-12	United States
N_3_V	N	3	SRR14155871	28281	A	T	0,999774	2021-03-12	United States
N_3_E	N	3	SRR14155871	28282	T	A	0,999662	2021-03-12	United States
N_203_K	N	203	SRR14155871	28881	G	A	1	2021-03-12	United States
N_204_R	N	204	SRR14155871	28883	G	C	1	2021-03-12	United States
N_235_F	N	235	SRR14155871	28977	C	T	0,999839	2021-03-12	United States
ORF1ab_265_I	ORF1ab	265	SRR14155872	1059	C	T	0,999823	2021-03-12	United States
ORF1ab_2128_V	ORF1ab	2128	SRR14155872	6648	C	T	0,192332	2021-03-12	United States
ORF1ab_3673_NA	ORF1ab	3673	SRR14155872	11282	A	-GTTTGTCTG	0,875661	2021-03-12	United States
ORF1ab_3676_S	ORF1ab	3676	SRR14155872	11291	G	A	0,895425	2021-03-12	United States
ORF1ab_4205_V	ORF1ab	4205	SRR14155872	12878	A	G	0,999699	2021-03-12	United States
ORF1ab_314_L	ORF1ab	314	SRR14155872	14408	C	T	0,999444	2021-03-12	United States
ORF1ab_1183_Y	ORF1ab	1183	SRR14155872	17014	G	T	0,997097	2021-03-12	United States
S_13_I	S	13	SRR14155872	21600	G	T	0,999483	2021-03-12	United States
S_26_S	S	26	SRR14155872	21638	C	T	0,999814	2021-03-12	United States
S_152_C	S	152	SRR14155872	22018	G	T	0,99898	2021-03-12	United States
S_452_R	S	452	SRR14155872	22917	T	G	0,999917	2021-03-12	United States
S_614_G	S	614	SRR14155872	23403	A	G	0,999816	2021-03-12	United States
ORF3a_57_H	ORF3a	57	SRR14155872	25563	G	T	0,999377	2021-03-12	United States
N_205_I	N	205	SRR14155872	28887	C	T	0,999656	2021-03-12	United States
N_413_I	N	413	SRR14155872	29511	G	T	0,999658	2021-03-12	United States
ORF1ab_265_I	ORF1ab	265	SRR14155873	1059	C	T	0,999774	2021-03-12	United States
ORF1ab_3673_NA	ORF1ab	3673	SRR14155873	11282	A	-GTTTGTCTG	0,873738	2021-03-12	United States
ORF1ab_3676_S	ORF1ab	3676	SRR14155873	11291	G	A	0,95045	2021-03-12	United States
ORF1ab_4205_V	ORF1ab	4205	SRR14155873	12878	A	G	0,999682	2021-03-12	United States
ORF1ab_314_L	ORF1ab	314	SRR14155873	14408	C	T	0,999894	2021-03-12	United States
ORF1ab_1183_Y	ORF1ab	1183	SRR14155873	17014	G	T	0,997355	2021-03-12	United States
S_13_I	S	13	SRR14155873	21600	G	T	1	2021-03-12	United States
S_26_S	S	26	SRR14155873	21638	C	T	0,999714	2021-03-12	United States
S_152_C	S	152	SRR14155873	22018	G	T	0,998612	2021-03-12	United States
S_452_R	S	452	SRR14155873	22917	T	G	1	2021-03-12	United States
S_614_G	S	614	SRR14155873	23403	A	G	0,99981	2021-03-12	United States
ORF3a_57_H	ORF3a	57	SRR14155873	25563	G	T	0,999177	2021-03-12	United States
N_205_I	N	205	SRR14155873	28887	C	T	0,999537	2021-03-12	United States
N_413_I	N	413	SRR14155873	29511	G	T	0,998519	2021-03-12	United States
ORF1ab_1001_I	ORF1ab	1001	SRR14155874	3267	C	T	0,999907	2021-03-11	United States
ORF1ab_1565_L	ORF1ab	1565	SRR14155874	4958	G	T	0,993782	2021-03-11	United States
ORF1ab_1708_D	ORF1ab	1708	SRR14155874	5388	C	A	0,999886	2021-03-11	United States
ORF1ab_2230_T	ORF1ab	2230	SRR14155874	6954	T	C	0,999871	2021-03-11	United States
ORF1ab_3674_NA	ORF1ab	3674	SRR14155874	11287	G	-TCTGGTTTT	0,908989	2021-03-11	United States
ORF1ab_3676_S	ORF1ab	3676	SRR14155874	11291	G	A	0,955224	2021-03-11	United States
ORF1ab_3677_L	ORF1ab	3677	SRR14155874	11296	T	G	0,994702	2021-03-11	United States
ORF1ab_218_L	ORF1ab	218	SRR14155874	14120	C	T	0,999818	2021-03-11	United States
ORF1ab_314_L	ORF1ab	314	SRR14155874	14408	C	T	0,99984	2021-03-11	United States
S_68_NA	S	68	SRR14155874	21764	A	-TACATG	0,678809	2021-03-11	United States
S_143_NA	S	143	SRR14155874	21990	T	-TTA	0,835861	2021-03-11	United States
S_501_Y	S	501	SRR14155874	23063	A	T	0,999744	2021-03-11	United States
S_570_D	S	570	SRR14155874	23271	C	A	0,999807	2021-03-11	United States
S_614_G	S	614	SRR14155874	23403	A	G	0,999773	2021-03-11	United States
S_653_V	S	653	SRR14155874	23520	C	T	0,999297	2021-03-11	United States
S_681_H	S	681	SRR14155874	23604	C	A	0,999774	2021-03-11	United States
S_716_I	S	716	SRR14155874	23709	C	T	0,999782	2021-03-11	United States
S_982_A	S	982	SRR14155874	24506	T	G	0,999944	2021-03-11	United States
S_1118_H	S	1118	SRR14155874	24914	G	C	0,999903	2021-03-11	United States
ORF8_27_*	ORF8	27	SRR14155874	27972	C	T	1	2021-03-11	United States
ORF8_52_I	ORF8	52	SRR14155874	28048	G	T	1	2021-03-11	United States
ORF8_68_*	ORF8	68	SRR14155874	28095	A	T	0,931933	2021-03-11	United States
ORF8_73_C	ORF8	73	SRR14155874	28111	A	G	0,999951	2021-03-11	United States
N_3_H	N	3	SRR14155874	28280	G	C	0,999972	2021-03-11	United States
N_3_V	N	3	SRR14155874	28281	A	T	0,999917	2021-03-11	United States
N_3_E	N	3	SRR14155874	28282	T	A	0,999806	2021-03-11	United States
N_203_K	N	203	SRR14155874	28881	G	A	0,999897	2021-03-11	United States
N_204_R	N	204	SRR14155874	28883	G	C	0,9999	2021-03-11	United States
N_235_F	N	235	SRR14155874	28977	C	T	0,999384	2021-03-11	United States
ORF1ab_265_I	ORF1ab	265	SRR14155875	1059	C	T	0,999882	2021-03-12	United States
ORF1ab_2183_A	ORF1ab	2183	SRR14155875	6812	A	G	1	2021-03-12	United States
ORF1ab_2285_F	ORF1ab	2285	SRR14155875	7119	C	T	0,999858	2021-03-12	United States
ORF1ab_2606_I	ORF1ab	2606	SRR14155875	8083	G	A	0,999619	2021-03-12	United States
ORF1ab_3352_F	ORF1ab	3352	SRR14155875	10319	C	T	0,998857	2021-03-12	United States
ORF1ab_3627_I	ORF1ab	3627	SRR14155875	11146	G	T	0,999576	2021-03-12	United States
ORF1ab_4075_S	ORF1ab	4075	SRR14155875	12488	C	T	0,999745	2021-03-12	United States
ORF1ab_4364_I	ORF1ab	4364	SRR14155875	13356	C	T	0,177308	2021-03-12	United States
ORF1ab_314_L	ORF1ab	314	SRR14155875	14408	C	T	0,999504	2021-03-12	United States
ORF1ab_1426_K	ORF1ab	1426	SRR14155875	17745	C	A	0,841989	2021-03-12	United States
ORF1ab_1653_D	ORF1ab	1653	SRR14155875	18424	A	G	0,999932	2021-03-12	United States
ORF1ab_2613_C	ORF1ab	2613	SRR14155875	21304	C	T	1	2021-03-12	United States
S_152_L	S	152	SRR14155875	22017	G	T	0,981741	2021-03-12	United States
S_522_S	S	522	SRR14155875	23126	G	T	0,814815	2021-03-12	United States
S_614_G	S	614	SRR14155875	23403	A	G	0,999817	2021-03-12	United States
ORF3a_57_H	ORF3a	57	SRR14155875	25563	G	T	0,999638	2021-03-12	United States
ORF3a_172_V	ORF3a	172	SRR14155875	25907	G	T	0,996814	2021-03-12	United States
ORF8_24_L	ORF8	24	SRR14155875	27964	C	T	0,999651	2021-03-12	United States
N_67_S	N	67	SRR14155875	28472	C	T	0,99975	2021-03-12	United States
N_199_L	N	199	SRR14155875	28869	C	T	0,999201	2021-03-12	United States
N_209_T	N	209	SRR14155875	28899	G	C	1	2021-03-12	United States
N_327_L	N	327	SRR14155875	29253	C	T	1	2021-03-12	United States
ORF1ab_265_I	ORF1ab	265	SRR14155876	1059	C	T	0,999591	2021-03-11	United States
ORF1ab_2087_I	ORF1ab	2087	SRR14155876	6525	C	T	0,999832	2021-03-11	United States
ORF1ab_3162_E	ORF1ab	3162	SRR14155876	9749	A	G	0,999808	2021-03-11	United States
ORF1ab_3201_P	ORF1ab	3201	SRR14155876	9867	T	C	0,999812	2021-03-11	United States
ORF1ab_3209_V	ORF1ab	3209	SRR14155876	9891	C	T	0,999648	2021-03-11	United States
ORF1ab_3359_S	ORF1ab	3359	SRR14155876	10340	C	T	0,999783	2021-03-11	United States
ORF1ab_3674_NA	ORF1ab	3674	SRR14155876	11287	G	-TCTGGTTTT	0,908382	2021-03-11	United States
ORF1ab_3676_S	ORF1ab	3676	SRR14155876	11291	G	A	0,940426	2021-03-11	United States
ORF1ab_3677_L	ORF1ab	3677	SRR14155876	11296	T	G	1	2021-03-11	United States
ORF1ab_3847_I	ORF1ab	3847	SRR14155876	11804	G	A	0,999809	2021-03-11	United States
ORF1ab_4126_F	ORF1ab	4126	SRR14155876	12641	C	T	0,99905	2021-03-11	United States
ORF1ab_314_L	ORF1ab	314	SRR14155876	14408	C	T	0,999823	2021-03-11	United States
S_80_G	S	80	SRR14155876	21801	A	G	0,999145	2021-03-11	United States
S_143_NA	S	143	SRR14155876	21990	T	-TTA	0,843461	2021-03-11	United States
S_157_S	S	157	SRR14155876	22032	T	C	0,98475	2021-03-11	United States
S_452_R	S	452	SRR14155876	22917	T	G	1	2021-03-11	United States
S_614_G	S	614	SRR14155876	23403	A	G	0,999815	2021-03-11	United States
S_791_I	S	791	SRR14155876	23934	C	T	0,99994	2021-03-11	United States
S_859_N	S	859	SRR14155876	24138	C	A	0,998913	2021-03-11	United States
S_950_H	S	950	SRR14155876	24410	G	C	0,956296	2021-03-11	United States
ORF3a_42_L	ORF3a	42	SRR14155876	25517	C	T	0,998696	2021-03-11	United States
ORF3a_57_H	ORF3a	57	SRR14155876	25563	G	T	0,999725	2021-03-11	United States
ORF3a_260_K	ORF3a	260	SRR14155876	26171	T	A	0,206356	2021-03-11	United States
ORF3a_260_I	ORF3a	260	SRR14155876	26172	G	C	0,208144	2021-03-11	United States
ORF7a_34_S	ORF7a	34	SRR14155876	27493	C	T	0,999775	2021-03-11	United States
ORF8_11_I	ORF8	11	SRR14155876	27925	C	T	0,999929	2021-03-11	United States
ORF8_36_S	ORF8	36	SRR14155876	27999	C	T	0,999363	2021-03-11	United States
ORF8_51_S	ORF8	51	SRR14155876	28044	G	T	0,999782	2021-03-11	United States
N_205_I	N	205	SRR14155876	28887	C	T	0,999785	2021-03-11	United States
N_234_I	N	234	SRR14155876	28975	G	A	0,999263	2021-03-11	United States
ORF1ab_265_I	ORF1ab	265	SRR14155878	1059	C	T	0,999857	2021-03-11	United States
ORF1ab_2606_I	ORF1ab	2606	SRR14155878	8083	G	A	0,996556	2021-03-11	United States
ORF1ab_3352_F	ORF1ab	3352	SRR14155878	10319	C	T	0,997182	2021-03-11	United States
ORF1ab_314_L	ORF1ab	314	SRR14155878	14408	C	T	0,998988	2021-03-11	United States
ORF1ab_1653_D	ORF1ab	1653	SRR14155878	18424	A	G	0,98358	2021-03-11	United States
ORF1ab_2613_C	ORF1ab	2613	SRR14155878	21304	C	T	1	2021-03-11	United States
S_614_G	S	614	SRR14155878	23403	A	G	0,999896	2021-03-11	United States
S_677_H	S	677	SRR14155878	23593	G	T	0,998954	2021-03-11	United States
ORF3a_57_H	ORF3a	57	SRR14155878	25563	G	T	0,99862	2021-03-11	United States
ORF3a_172_V	ORF3a	172	SRR14155878	25907	G	T	0,986355	2021-03-11	United States
ORF8_24_L	ORF8	24	SRR14155878	27964	C	T	0,990483	2021-03-11	United States
N_67_S	N	67	SRR14155878	28472	C	T	0,99632	2021-03-11	United States
N_199_L	N	199	SRR14155878	28869	C	T	0,996292	2021-03-11	United States
N_377_Y	N	377	SRR14155878	29402	G	T	0,997754	2021-03-11	United States
ORF1ab_265_I	ORF1ab	265	SRR14155879	1059	C	T	0,999698	2021-03-11	United States
ORF1ab_3221_I	ORF1ab	3221	SRR14155879	9928	G	T	0,999233	2021-03-11	United States
ORF1ab_3352_F	ORF1ab	3352	SRR14155879	10319	C	T	0,999911	2021-03-11	United States
ORF1ab_3796_NA	ORF1ab	3796	SRR14155879	11651	C	+T	0,154787	2021-03-11	United States
ORF1ab_135_A	ORF1ab	135	SRR14155879	13871	A	C	0,999945	2021-03-11	United States
ORF1ab_314_L	ORF1ab	314	SRR14155879	14408	C	T	0,999723	2021-03-11	United States
ORF1ab_553_T	ORF1ab	553	SRR14155879	15125	T	C	0,055	2021-03-11	United States
ORF1ab_1486_A	ORF1ab	1486	SRR14155879	17924	T	C	0,0849057	2021-03-11	United States
ORF1ab_1499_I	ORF1ab	1499	SRR14155879	17964	G	T	1	2021-03-11	United States
ORF1ab_1653_D	ORF1ab	1653	SRR14155879	18424	A	G	0,999886	2021-03-11	United States
ORF1ab_2333_G	ORF1ab	2333	SRR14155879	20465	A	G	0,170543	2021-03-11	United States
S_278_NA	S	278	SRR14155879	22395	A	-AT	0,0537634	2021-03-11	United States
S_614_G	S	614	SRR14155879	23403	A	G	0,999935	2021-03-11	United States
ORF3a_57_H	ORF3a	57	SRR14155879	25563	G	T	0,998809	2021-03-11	United States
ORF3a_172_V	ORF3a	172	SRR14155879	25907	G	T	0,997964	2021-03-11	United States
ORF3a_239_D	ORF3a	239	SRR14155879	26109	G	T	1	2021-03-11	United States
ORF8_24_L	ORF8	24	SRR14155879	27964	C	T	0,999932	2021-03-11	United States
N_67_S	N	67	SRR14155879	28472	C	T	0,999948	2021-03-11	United States
N_199_L	N	199	SRR14155879	28869	C	T	0,999501	2021-03-11	United States
N_377_Y	N	377	SRR14155879	29402	G	T	1	2021-03-11	United States
ORF1ab_372_T	ORF1ab	372	SRR14155880	1379	G	A	0,999405	2021-03-11	United States
ORF1ab_1001_I	ORF1ab	1001	SRR14155880	3267	C	T	0,999785	2021-03-11	United States
ORF1ab_1708_D	ORF1ab	1708	SRR14155880	5388	C	A	0,999964	2021-03-11	United States
ORF1ab_2230_T	ORF1ab	2230	SRR14155880	6954	T	C	0,999784	2021-03-11	United States
ORF1ab_3674_NA	ORF1ab	3674	SRR14155880	11287	G	-TCTGGTTTT	0,910236	2021-03-11	United States
ORF1ab_3676_S	ORF1ab	3676	SRR14155880	11291	G	A	0,889362	2021-03-11	United States
ORF1ab_3677_L	ORF1ab	3677	SRR14155880	11296	T	G	0,990196	2021-03-11	United States
ORF1ab_3966_R	ORF1ab	3966	SRR14155880	12162	A	G	0,999671	2021-03-11	United States
ORF1ab_314_L	ORF1ab	314	SRR14155880	14408	C	T	0,999561	2021-03-11	United States
ORF1ab_1383_R	ORF1ab	1383	SRR14155880	17615	A	G	0,999905	2021-03-11	United States
ORF1ab_1905_A	ORF1ab	1905	SRR14155880	19181	T	C	0,131517	2021-03-11	United States
ORF1ab_2557_R	ORF1ab	2557	SRR14155880	21137	A	G	0,999966	2021-03-11	United States
S_68_NA	S	68	SRR14155880	21764	A	-TACATG	0,649041	2021-03-11	United States
S_143_NA	S	143	SRR14155880	21990	T	-TTA	0,839448	2021-03-11	United States
S_501_Y	S	501	SRR14155880	23063	A	T	0,999661	2021-03-11	United States
S_570_D	S	570	SRR14155880	23271	C	A	0,999695	2021-03-11	United States
S_614_G	S	614	SRR14155880	23403	A	G	0,999819	2021-03-11	United States
S_681_H	S	681	SRR14155880	23604	C	A	0,999923	2021-03-11	United States
S_716_I	S	716	SRR14155880	23709	C	T	0,999773	2021-03-11	United States
S_982_A	S	982	SRR14155880	24506	T	G	0,999907	2021-03-11	United States
S_1118_H	S	1118	SRR14155880	24914	G	C	0,999954	2021-03-11	United States
S_1191_N	S	1191	SRR14155880	25135	G	T	0,99998	2021-03-11	United States
ORF8_27_*	ORF8	27	SRR14155880	27972	C	T	1	2021-03-11	United States
ORF8_52_I	ORF8	52	SRR14155880	28048	G	T	0,999386	2021-03-11	United States
ORF8_73_C	ORF8	73	SRR14155880	28111	A	G	0,999834	2021-03-11	United States
N_3_H	N	3	SRR14155880	28280	G	C	0,999881	2021-03-11	United States
N_3_V	N	3	SRR14155880	28281	A	T	0,999763	2021-03-11	United States
N_3_E	N	3	SRR14155880	28282	T	A	0,999822	2021-03-11	United States
N_203_K	N	203	SRR14155880	28881	G	A	0,999734	2021-03-11	United States
N_204_R	N	204	SRR14155880	28883	G	C	0,999623	2021-03-11	United States
N_235_F	N	235	SRR14155880	28977	C	T	0,999642	2021-03-11	United States
ORF1ab_1001_I	ORF1ab	1001	SRR14155881	3267	C	T	0,99992	2021-03-11	United States
ORF1ab_1708_D	ORF1ab	1708	SRR14155881	5388	C	A	0,999499	2021-03-11	United States
ORF1ab_2230_T	ORF1ab	2230	SRR14155881	6954	T	C	0,999854	2021-03-11	United States
ORF1ab_2259_I	ORF1ab	2259	SRR14155881	7042	G	T	0,990499	2021-03-11	United States
ORF1ab_3674_NA	ORF1ab	3674	SRR14155881	11287	G	-TCTGGTTTT	0,910174	2021-03-11	United States
ORF1ab_3676_S	ORF1ab	3676	SRR14155881	11291	G	A	0,957346	2021-03-11	United States
ORF1ab_3677_L	ORF1ab	3677	SRR14155881	11296	T	G	1	2021-03-11	United States
ORF1ab_218_L	ORF1ab	218	SRR14155881	14120	C	T	0,999639	2021-03-11	United States
ORF1ab_314_L	ORF1ab	314	SRR14155881	14408	C	T	0,999449	2021-03-11	United States
S_68_NA	S	68	SRR14155881	21764	A	-TACATG	0,663767	2021-03-11	United States
S_143_NA	S	143	SRR14155881	21990	T	-TTA	0,830811	2021-03-11	United States
S_501_Y	S	501	SRR14155881	23063	A	T	0,997921	2021-03-11	United States
S_570_D	S	570	SRR14155881	23271	C	A	0,999739	2021-03-11	United States
S_614_G	S	614	SRR14155881	23403	A	G	0,999859	2021-03-11	United States
S_681_H	S	681	SRR14155881	23604	C	A	0,99995	2021-03-11	United States
S_716_I	S	716	SRR14155881	23709	C	T	0,999613	2021-03-11	United States
S_982_A	S	982	SRR14155881	24506	T	G	1	2021-03-11	United States
S_1118_H	S	1118	SRR14155881	24914	G	C	0,999644	2021-03-11	United States
ORF8_27_*	ORF8	27	SRR14155881	27972	C	T	0,999814	2021-03-11	United States
ORF8_52_I	ORF8	52	SRR14155881	28048	G	T	0,999806	2021-03-11	United States
ORF8_68_*	ORF8	68	SRR14155881	28095	A	T	0,955459	2021-03-11	United States
ORF8_73_C	ORF8	73	SRR14155881	28111	A	G	0,999769	2021-03-11	United States
N_3_H	N	3	SRR14155881	28280	G	C	0,999779	2021-03-11	United States
N_3_V	N	3	SRR14155881	28281	A	T	0,999513	2021-03-11	United States
N_3_E	N	3	SRR14155881	28282	T	A	0,999647	2021-03-11	United States
N_203_K	N	203	SRR14155881	28881	G	A	0,999787	2021-03-11	United States
N_204_R	N	204	SRR14155881	28883	G	C	1	2021-03-11	United States
N_235_F	N	235	SRR14155881	28977	C	T	0,999862	2021-03-11	United States
ORF1ab_146_S	ORF1ab	146	SRR14155882	701	G	A	0,999614	2021-03-11	United States
ORF1ab_1001_I	ORF1ab	1001	SRR14155882	3267	C	T	0,999929	2021-03-11	United States
ORF1ab_1708_D	ORF1ab	1708	SRR14155882	5388	C	A	0,999849	2021-03-11	United States
ORF1ab_2230_T	ORF1ab	2230	SRR14155882	6954	T	C	0,999022	2021-03-11	United States
ORF1ab_3674_NA	ORF1ab	3674	SRR14155882	11287	G	-TCTGGTTTT	0,908642	2021-03-11	United States
ORF1ab_3676_S	ORF1ab	3676	SRR14155882	11291	G	A	0,959064	2021-03-11	United States
ORF1ab_3677_L	ORF1ab	3677	SRR14155882	11296	T	G	0,995816	2021-03-11	United States
ORF1ab_3966_R	ORF1ab	3966	SRR14155882	12162	A	G	0,999892	2021-03-11	United States
ORF1ab_314_L	ORF1ab	314	SRR14155882	14408	C	T	0,999815	2021-03-11	United States
ORF1ab_1383_R	ORF1ab	1383	SRR14155882	17615	A	G	0,99987	2021-03-11	United States
ORF1ab_2132_V	ORF1ab	2132	SRR14155882	19862	C	T	0,995913	2021-03-11	United States
ORF1ab_2557_R	ORF1ab	2557	SRR14155882	21137	A	G	0,999803	2021-03-11	United States
S_68_NA	S	68	SRR14155882	21764	A	-TACATG	0,670897	2021-03-11	United States
S_143_NA	S	143	SRR14155882	21990	T	-TTA	0,818127	2021-03-11	United States
S_501_Y	S	501	SRR14155882	23063	A	T	1	2021-03-11	United States
S_570_D	S	570	SRR14155882	23271	C	A	0,999834	2021-03-11	United States
S_614_G	S	614	SRR14155882	23403	A	G	0,999725	2021-03-11	United States
S_681_H	S	681	SRR14155882	23604	C	A	0,999881	2021-03-11	United States
S_716_I	S	716	SRR14155882	23709	C	T	0,999942	2021-03-11	United States
S_982_A	S	982	SRR14155882	24506	T	G	0,999786	2021-03-11	United States
S_1118_H	S	1118	SRR14155882	24914	G	C	0,999801	2021-03-11	United States
S_1191_N	S	1191	SRR14155882	25135	G	T	0,999927	2021-03-11	United States
ORF8_27_*	ORF8	27	SRR14155882	27972	C	T	0,996073	2021-03-11	United States
ORF8_52_I	ORF8	52	SRR14155882	28048	G	T	0,99927	2021-03-11	United States
ORF8_73_C	ORF8	73	SRR14155882	28111	A	G	0,999969	2021-03-11	United States
N_3_H	N	3	SRR14155882	28280	G	C	0,999928	2021-03-11	United States
N_3_V	N	3	SRR14155882	28281	A	T	0,999798	2021-03-11	United States
N_3_E	N	3	SRR14155882	28282	T	A	0,99961	2021-03-11	United States
N_203_K	N	203	SRR14155882	28881	G	A	0,999264	2021-03-11	United States
N_204_R	N	204	SRR14155882	28883	G	C	1	2021-03-11	United States
N_235_F	N	235	SRR14155882	28977	C	T	0,999862	2021-03-11	United States
ORF1ab_59_S	ORF1ab	59	SRR14155883	440	G	A	0,999608	2021-03-11	United States
ORF1ab_1001_I	ORF1ab	1001	SRR14155883	3267	C	T	0,999871	2021-03-11	United States
ORF1ab_1708_D	ORF1ab	1708	SRR14155883	5388	C	A	0,99958	2021-03-11	United States
ORF1ab_2230_T	ORF1ab	2230	SRR14155883	6954	T	C	1	2021-03-11	United States
ORF1ab_2780_L	ORF1ab	2780	SRR14155883	8603	T	C	0,994615	2021-03-11	United States
ORF1ab_3674_NA	ORF1ab	3674	SRR14155883	11287	G	-TCTGGTTTT	0,907315	2021-03-11	United States
ORF1ab_3676_S	ORF1ab	3676	SRR14155883	11291	G	A	0,976378	2021-03-11	United States
ORF1ab_3677_L	ORF1ab	3677	SRR14155883	11296	T	G	1	2021-03-11	United States
ORF1ab_314_L	ORF1ab	314	SRR14155883	14408	C	T	0,999948	2021-03-11	United States
ORF1ab_1383_R	ORF1ab	1383	SRR14155883	17615	A	G	0,999941	2021-03-11	United States
S_68_NA	S	68	SRR14155883	21764	A	-TACATG	0,670784	2021-03-11	United States
S_143_NA	S	143	SRR14155883	21990	T	-TTA	0,844441	2021-03-11	United States
S_221_L	S	221	SRR14155883	22224	C	T	0,999825	2021-03-11	United States
S_501_Y	S	501	SRR14155883	23063	A	T	1	2021-03-11	United States
S_570_D	S	570	SRR14155883	23271	C	A	0,99979	2021-03-11	United States
S_614_G	S	614	SRR14155883	23403	A	G	0,999691	2021-03-11	United States
S_681_H	S	681	SRR14155883	23604	C	A	0,999775	2021-03-11	United States
S_716_I	S	716	SRR14155883	23709	C	T	0,999789	2021-03-11	United States
S_982_A	S	982	SRR14155883	24506	T	G	0,999872	2021-03-11	United States
S_1118_H	S	1118	SRR14155883	24914	G	C	0,999743	2021-03-11	United States
ORF3a_15_F	ORF3a	15	SRR14155883	25437	G	T	0,999931	2021-03-11	United States
ORF8_27_*	ORF8	27	SRR14155883	27972	C	T	1	2021-03-11	United States
ORF8_52_I	ORF8	52	SRR14155883	28048	G	T	0,999841	2021-03-11	United States
ORF8_73_C	ORF8	73	SRR14155883	28111	A	G	0,999713	2021-03-11	United States
N_3_H	N	3	SRR14155883	28280	G	C	1	2021-03-11	United States
N_3_V	N	3	SRR14155883	28281	A	T	0,999903	2021-03-11	United States
N_3_E	N	3	SRR14155883	28282	T	A	0,999806	2021-03-11	United States
N_203_K	N	203	SRR14155883	28881	G	A	0,999188	2021-03-11	United States
N_204_R	N	204	SRR14155883	28883	G	C	0,999733	2021-03-11	United States
N_235_F	N	235	SRR14155883	28977	C	T	0,998915	2021-03-11	United States
ORF1ab_265_I	ORF1ab	265	SRR14155884	1059	C	T	0,999362	2021-03-11	United States
ORF1ab_561_F	ORF1ab	561	SRR14155884	1946	G	T	0,981892	2021-03-11	United States
ORF1ab_3158_T	ORF1ab	3158	SRR14155884	9738	G	C	0,999951	2021-03-11	United States
ORF1ab_3603_NA	ORF1ab	3603	SRR14155884	11074	C	+T	0,0914497	2021-03-11	United States
ORF1ab_3606_NA	ORF1ab	3606	SRR14155884	11082	T	-G	0,152841	2021-03-11	United States
ORF1ab_3606_F	ORF1ab	3606	SRR14155884	11083	G	T	0,999468	2021-03-11	United States
ORF1ab_314_L	ORF1ab	314	SRR14155884	14408	C	T	0,999892	2021-03-11	United States
ORF1ab_976_L	ORF1ab	976	SRR14155884	16394	C	T	0,999688	2021-03-11	United States
ORF1ab_1183_Y	ORF1ab	1183	SRR14155884	17014	G	T	0,997112	2021-03-11	United States
S_13_I	S	13	SRR14155884	21600	G	T	0,999339	2021-03-11	United States
S_152_C	S	152	SRR14155884	22018	G	T	0,996345	2021-03-11	United States
S_258_L	S	258	SRR14155884	22335	G	T	0,974425	2021-03-11	United States
S_452_R	S	452	SRR14155884	22917	T	G	1	2021-03-11	United States
S_614_G	S	614	SRR14155884	23403	A	G	0,99984	2021-03-11	United States
ORF3a_57_H	ORF3a	57	SRR14155884	25563	G	T	0,999355	2021-03-11	United States
E_9_I	E	9	SRR14155884	26270	C	T	0,999923	2021-03-11	United States
ORF8_65_V	ORF8	65	SRR14155884	28087	C	T	0,825085	2021-03-11	United States
N_205_I	N	205	SRR14155884	28887	C	T	0,999509	2021-03-11	United States
N_256_N	N	256	SRR14155884	29041	G	C	0,157837	2021-03-11	United States
ORF1ab_1001_I	ORF1ab	1001	SRR14155885	3267	C	T	0,999966	2021-03-09	United States
ORF1ab_1708_D	ORF1ab	1708	SRR14155885	5388	C	A	0,999896	2021-03-09	United States
ORF1ab_2230_T	ORF1ab	2230	SRR14155885	6954	T	C	0,999745	2021-03-09	United States
ORF1ab_3674_NA	ORF1ab	3674	SRR14155885	11287	G	-TCTGGTTTT	0,910851	2021-03-09	United States
ORF1ab_3676_S	ORF1ab	3676	SRR14155885	11291	G	A	0,981595	2021-03-09	United States
ORF1ab_3677_L	ORF1ab	3677	SRR14155885	11296	T	G	0,998544	2021-03-09	United States
ORF1ab_3966_R	ORF1ab	3966	SRR14155885	12162	A	G	0,999883	2021-03-09	United States
ORF1ab_314_L	ORF1ab	314	SRR14155885	14408	C	T	0,999871	2021-03-09	United States
ORF1ab_1383_R	ORF1ab	1383	SRR14155885	17615	A	G	0,999927	2021-03-09	United States
ORF1ab_2557_R	ORF1ab	2557	SRR14155885	21137	A	G	0,999921	2021-03-09	United States
S_68_NA	S	68	SRR14155885	21764	A	-TACATG	0,678653	2021-03-09	United States
S_143_NA	S	143	SRR14155885	21990	T	-TTA	0,835637	2021-03-09	United States
S_501_Y	S	501	SRR14155885	23063	A	T	1	2021-03-09	United States
S_570_D	S	570	SRR14155885	23271	C	A	0,999891	2021-03-09	United States
S_583_D	S	583	SRR14155885	23311	G	T	0,998349	2021-03-09	United States
S_614_G	S	614	SRR14155885	23403	A	G	0,999892	2021-03-09	United States
S_681_H	S	681	SRR14155885	23604	C	A	0,999949	2021-03-09	United States
S_716_I	S	716	SRR14155885	23709	C	T	0,997245	2021-03-09	United States
S_982_A	S	982	SRR14155885	24506	T	G	0,999788	2021-03-09	United States
S_1118_H	S	1118	SRR14155885	24914	G	C	0,999439	2021-03-09	United States
S_1191_N	S	1191	SRR14155885	25135	G	T	0,999795	2021-03-09	United States
ORF8_27_*	ORF8	27	SRR14155885	27972	C	T	0,999923	2021-03-09	United States
ORF8_52_I	ORF8	52	SRR14155885	28048	G	T	1	2021-03-09	United States
ORF8_73_C	ORF8	73	SRR14155885	28111	A	G	0,999853	2021-03-09	United States
N_3_H	N	3	SRR14155885	28280	G	C	0,999942	2021-03-09	United States
N_3_V	N	3	SRR14155885	28281	A	T	0,999866	2021-03-09	United States
N_3_E	N	3	SRR14155885	28282	T	A	0,999923	2021-03-09	United States
N_203_K	N	203	SRR14155885	28881	G	A	0,999813	2021-03-09	United States
N_204_R	N	204	SRR14155885	28883	G	C	0,999726	2021-03-09	United States
N_235_F	N	235	SRR14155885	28977	C	T	0,999909	2021-03-09	United States
ORF1ab_265_I	ORF1ab	265	SRR14155886	1059	C	T	1	2021-03-11	United States
ORF1ab_714_R	ORF1ab	714	SRR14155886	2406	A	G	1	2021-03-11	United States
ORF1ab_1839_V	ORF1ab	1839	SRR14155886	5780	A	G	0,999908	2021-03-11	United States
ORF1ab_3578_S	ORF1ab	3578	SRR14155886	10997	G	A	0,999013	2021-03-11	United States
ORF1ab_4205_V	ORF1ab	4205	SRR14155886	12878	A	G	0,999754	2021-03-11	United States
ORF1ab_314_L	ORF1ab	314	SRR14155886	14408	C	T	0,999667	2021-03-11	United States
ORF1ab_662_V	ORF1ab	662	SRR14155886	15452	G	T	1	2021-03-11	United States
ORF1ab_1183_Y	ORF1ab	1183	SRR14155886	17014	G	T	0,99807	2021-03-11	United States
ORF1ab_1779_I	ORF1ab	1779	SRR14155886	18803	G	T	0,999841	2021-03-11	United States
ORF1ab_2163_I	ORF1ab	2163	SRR14155886	19955	C	T	1	2021-03-11	United States
S_13_I	S	13	SRR14155886	21600	G	T	1	2021-03-11	United States
S_152_C	S	152	SRR14155886	22018	G	T	0,986207	2021-03-11	United States
S_452_R	S	452	SRR14155886	22917	T	G	0,997312	2021-03-11	United States
S_501_S	S	501	SRR14155886	23064	A	G	1	2021-03-11	United States
S_614_G	S	614	SRR14155886	23403	A	G	0,999878	2021-03-11	United States
ORF3a_57_H	ORF3a	57	SRR14155886	25563	G	T	0,999678	2021-03-11	United States
ORF7a_44_P	ORF7a	44	SRR14155886	27523	T	C	0,123077	2021-03-11	United States
N_205_I	N	205	SRR14155886	28887	C	T	1	2021-03-11	United States
ORF1ab_265_I	ORF1ab	265	SRR14155887	1059	C	T	0,999607	2021-03-10	United States
ORF1ab_289_D	ORF1ab	289	SRR14155887	1132	A	T	1	2021-03-10	United States
ORF1ab_868_L	ORF1ab	868	SRR14155887	2867	G	T	0,999958	2021-03-10	United States
ORF1ab_1946_S	ORF1ab	1946	SRR14155887	6101	G	A	1	2021-03-10	United States
ORF1ab_3201_P	ORF1ab	3201	SRR14155887	9867	T	C	1	2021-03-10	United States
ORF1ab_3674_NA	ORF1ab	3674	SRR14155887	11287	G	-TCTGGTTTT	0,908966	2021-03-10	United States
ORF1ab_3676_S	ORF1ab	3676	SRR14155887	11291	G	A	0,960894	2021-03-10	United States
ORF1ab_3677_L	ORF1ab	3677	SRR14155887	11296	T	G	1	2021-03-10	United States
ORF1ab_248_A	ORF1ab	248	SRR14155887	14210	T	C	0,973882	2021-03-10	United States
ORF1ab_314_L	ORF1ab	314	SRR14155887	14408	C	T	0,999757	2021-03-10	United States
ORF1ab_1011_H	ORF1ab	1011	SRR14155887	16500	A	C	0,981085	2021-03-10	United States
S_3_NA	S	3	SRR14155887	21569	G	+T	0,102325	2021-03-10	United States
S_5_F	S	5	SRR14155887	21575	C	T	0,999343	2021-03-10	United States
S_95_I	S	95	SRR14155887	21846	C	T	0,999864	2021-03-10	United States
S_253_G	S	253	SRR14155887	22320	A	G	1	2021-03-10	United States
S_477_N	S	477	SRR14155887	22992	G	A	1	2021-03-10	United States
S_614_G	S	614	SRR14155887	23403	A	G	0,99988	2021-03-10	United States
S_957_R	S	957	SRR14155887	24432	A	G	0,999871	2021-03-10	United States
S_1264_M	S	1264	SRR14155887	25352	G	A	0,931272	2021-03-10	United States
ORF3a_42_L	ORF3a	42	SRR14155887	25517	C	T	0,99855	2021-03-10	United States
ORF3a_57_H	ORF3a	57	SRR14155887	25563	G	T	0,999935	2021-03-10	United States
ORF7a_116_F	ORF7a	116	SRR14155887	27739	C	T	0,999354	2021-03-10	United States
ORF8_11_I	ORF8	11	SRR14155887	27925	C	T	1	2021-03-10	United States
N_13_L	N	13	SRR14155887	28311	C	T	0,99984	2021-03-10	United States
N_202_R	N	202	SRR14155887	28879	T	G	0,99961	2021-03-10	United States
N_362_I	N	362	SRR14155887	29358	C	T	0,925483	2021-03-10	United States
ORF1ab_265_I	ORF1ab	265	SRR14155888	1059	C	T	0,999727	2021-03-11	United States
ORF1ab_3221_I	ORF1ab	3221	SRR14155888	9928	G	T	0,999824	2021-03-11	United States
ORF1ab_3352_F	ORF1ab	3352	SRR14155888	10319	C	T	0,999284	2021-03-11	United States
ORF1ab_314_L	ORF1ab	314	SRR14155888	14408	C	T	0,999345	2021-03-11	United States
ORF1ab_1653_D	ORF1ab	1653	SRR14155888	18424	A	G	0,999868	2021-03-11	United States
ORF1ab_2017_F	ORF1ab	2017	SRR14155888	19518	G	T	1	2021-03-11	United States
ORF1ab_2613_C	ORF1ab	2613	SRR14155888	21304	C	T	0,999728	2021-03-11	United States
S_72_R	S	72	SRR14155888	21776	G	A	0,999847	2021-03-11	United States
S_614_G	S	614	SRR14155888	23403	A	G	0,999934	2021-03-11	United States
ORF3a_57_H	ORF3a	57	SRR14155888	25563	G	T	0,99946	2021-03-11	United States
ORF3a_172_V	ORF3a	172	SRR14155888	25907	G	T	0,947232	2021-03-11	United States
ORF3a_223_I	ORF3a	223	SRR14155888	26060	C	T	0,99963	2021-03-11	United States
ORF8_24_L	ORF8	24	SRR14155888	27964	C	T	1	2021-03-11	United States
N_67_S	N	67	SRR14155888	28472	C	T	0,999515	2021-03-11	United States
N_199_L	N	199	SRR14155888	28869	C	T	0,999635	2021-03-11	United States
N_377_Y	N	377	SRR14155888	29402	G	T	1	2021-03-11	United States
ORF1ab_1001_I	ORF1ab	1001	SRR14155890	3267	C	T	0,999819	2021-03-11	United States
ORF1ab_1708_D	ORF1ab	1708	SRR14155890	5388	C	A	0,999569	2021-03-11	United States
ORF1ab_2230_T	ORF1ab	2230	SRR14155890	6954	T	C	1	2021-03-11	United States
ORF1ab_3674_NA	ORF1ab	3674	SRR14155890	11287	G	-TCTGGTTTT	0,909518	2021-03-11	United States
ORF1ab_3676_S	ORF1ab	3676	SRR14155890	11291	G	A	0,944056	2021-03-11	United States
ORF1ab_3677_L	ORF1ab	3677	SRR14155890	11296	T	G	0,997817	2021-03-11	United States
ORF1ab_3966_R	ORF1ab	3966	SRR14155890	12162	A	G	0,999672	2021-03-11	United States
ORF1ab_314_L	ORF1ab	314	SRR14155890	14408	C	T	0,99984	2021-03-11	United States
ORF1ab_1383_R	ORF1ab	1383	SRR14155890	17615	A	G	0,999529	2021-03-11	United States
ORF1ab_2557_R	ORF1ab	2557	SRR14155890	21137	A	G	0,999848	2021-03-11	United States
S_68_NA	S	68	SRR14155890	21764	A	-TACATG	0,6625	2021-03-11	United States
S_143_NA	S	143	SRR14155890	21990	T	-TTA	0,83625	2021-03-11	United States
S_501_Y	S	501	SRR14155890	23063	A	T	1	2021-03-11	United States
S_570_D	S	570	SRR14155890	23271	C	A	0,999324	2021-03-11	United States
S_614_G	S	614	SRR14155890	23403	A	G	0,999324	2021-03-11	United States
S_681_H	S	681	SRR14155890	23604	C	A	1	2021-03-11	United States
S_716_I	S	716	SRR14155890	23709	C	T	0,999867	2021-03-11	United States
S_982_A	S	982	SRR14155890	24506	T	G	0,999183	2021-03-11	United States
S_1118_H	S	1118	SRR14155890	24914	G	C	0,999797	2021-03-11	United States
S_1191_N	S	1191	SRR14155890	25135	G	T	0,999871	2021-03-11	United States
ORF8_27_*	ORF8	27	SRR14155890	27972	C	T	0,999194	2021-03-11	United States
ORF8_52_I	ORF8	52	SRR14155890	28048	G	T	1	2021-03-11	United States
ORF8_73_C	ORF8	73	SRR14155890	28111	A	G	0,999896	2021-03-11	United States
N_3_H	N	3	SRR14155890	28280	G	C	0,999961	2021-03-11	United States
N_3_V	N	3	SRR14155890	28281	A	T	0,999725	2021-03-11	United States
N_3_E	N	3	SRR14155890	28282	T	A	0,999606	2021-03-11	United States
N_203_K	N	203	SRR14155890	28881	G	A	0,999804	2021-03-11	United States
N_204_R	N	204	SRR14155890	28883	G	C	0,999808	2021-03-11	United States
N_235_F	N	235	SRR14155890	28977	C	T	1	2021-03-11	United States
ORF1ab_265_I	ORF1ab	265	SRR14155891	1059	C	T	1	2021-03-11	United States
ORF1ab_415_S	ORF1ab	415	SRR14155891	1508	G	A	1	2021-03-11	United States
ORF1ab_3221_I	ORF1ab	3221	SRR14155891	9928	G	T	0,999928	2021-03-11	United States
ORF1ab_3352_F	ORF1ab	3352	SRR14155891	10319	C	T	0,999815	2021-03-11	United States
ORF1ab_4107_N	ORF1ab	4107	SRR14155891	12586	A	C	0,996281	2021-03-11	United States
ORF1ab_4198_N	ORF1ab	4198	SRR14155891	12859	G	C	0,0819515	2021-03-11	United States
ORF1ab_314_L	ORF1ab	314	SRR14155891	14408	C	T	0,999652	2021-03-11	United States
ORF1ab_485_V	ORF1ab	485	SRR14155891	14920	A	G	0,997976	2021-03-11	United States
ORF1ab_1653_D	ORF1ab	1653	SRR14155891	18424	A	G	0,999839	2021-03-11	United States
S_614_G	S	614	SRR14155891	23403	A	G	0,999822	2021-03-11	United States
S_1156_L	S	1156	SRR14155891	25028	T	C	0,0549065	2021-03-11	United States
S_1162_A	S	1162	SRR14155891	25046	C	G	0,999885	2021-03-11	United States
ORF3a_57_H	ORF3a	57	SRR14155891	25563	G	T	0,999816	2021-03-11	United States
ORF3a_172_V	ORF3a	172	SRR14155891	25907	G	T	0,988298	2021-03-11	United States
ORF7a_100_NA	ORF7a	100	SRR14155891	27691	A	+T	0,0565217	2021-03-11	United States
ORF8_19_*	ORF8	19	SRR14155891	27948	G	T	0,998288	2021-03-11	United States
ORF8_24_L	ORF8	24	SRR14155891	27964	C	T	0,99808	2021-03-11	United States
N_67_S	N	67	SRR14155891	28472	C	T	0,998606	2021-03-11	United States
N_199_L	N	199	SRR14155891	28869	C	T	0,999741	2021-03-11	United States
ORF1ab_1001_I	ORF1ab	1001	SRR14155892	3267	C	T	0,999751	2021-03-11	United States
ORF1ab_1708_D	ORF1ab	1708	SRR14155892	5388	C	A	0,999829	2021-03-11	United States
ORF1ab_2230_T	ORF1ab	2230	SRR14155892	6954	T	C	0,999101	2021-03-11	United States
ORF1ab_2500_F	ORF1ab	2500	SRR14155892	7764	C	T	0,117052	2021-03-11	United States
ORF1ab_3674_NA	ORF1ab	3674	SRR14155892	11287	G	-TCTGGTTTT	0,909953	2021-03-11	United States
ORF1ab_3676_S	ORF1ab	3676	SRR14155892	11291	G	A	0,855769	2021-03-11	United States
ORF1ab_3677_L	ORF1ab	3677	SRR14155892	11296	T	G	0,995787	2021-03-11	United States
ORF1ab_3966_R	ORF1ab	3966	SRR14155892	12162	A	G	0,999327	2021-03-11	United States
ORF1ab_314_L	ORF1ab	314	SRR14155892	14408	C	T	0,999644	2021-03-11	United States
ORF1ab_1383_R	ORF1ab	1383	SRR14155892	17615	A	G	0,999959	2021-03-11	United States
ORF1ab_1443_V	ORF1ab	1443	SRR14155892	17795	C	T	1	2021-03-11	United States
ORF1ab_2557_R	ORF1ab	2557	SRR14155892	21137	A	G	0,999876	2021-03-11	United States
S_68_NA	S	68	SRR14155892	21764	A	-TACATG	0,658792	2021-03-11	United States
S_143_NA	S	143	SRR14155892	21990	T	-TTA	0,838654	2021-03-11	United States
S_501_Y	S	501	SRR14155892	23063	A	T	0,999608	2021-03-11	United States
S_570_D	S	570	SRR14155892	23271	C	A	0,999734	2021-03-11	United States
S_614_G	S	614	SRR14155892	23403	A	G	0,99979	2021-03-11	United States
S_681_H	S	681	SRR14155892	23604	C	A	0,999695	2021-03-11	United States
S_716_I	S	716	SRR14155892	23709	C	T	0,999777	2021-03-11	United States
S_982_A	S	982	SRR14155892	24506	T	G	0,999649	2021-03-11	United States
S_1118_H	S	1118	SRR14155892	24914	G	C	0,999758	2021-03-11	United States
S_1191_N	S	1191	SRR14155892	25135	G	T	0,999628	2021-03-11	United States
ORF3a_16_N	ORF3a	16	SRR14155892	25440	G	T	0,999864	2021-03-11	United States
ORF8_27_*	ORF8	27	SRR14155892	27972	C	T	0,999377	2021-03-11	United States
ORF8_38_S	ORF8	38	SRR14155892	28005	C	T	0,999812	2021-03-11	United States
ORF8_52_I	ORF8	52	SRR14155892	28048	G	T	0,99954	2021-03-11	United States
ORF8_73_C	ORF8	73	SRR14155892	28111	A	G	0,999541	2021-03-11	United States
N_3_H	N	3	SRR14155892	28280	G	C	0,999875	2021-03-11	United States
N_3_V	N	3	SRR14155892	28281	A	T	0,999725	2021-03-11	United States
N_3_E	N	3	SRR14155892	28282	T	A	0,99985	2021-03-11	United States
N_203_K	N	203	SRR14155892	28881	G	A	0,999844	2021-03-11	United States
N_204_R	N	204	SRR14155892	28883	G	C	0,999694	2021-03-11	United States
N_235_F	N	235	SRR14155892	28977	C	T	0,999403	2021-03-11	United States
N_374_N	N	374	SRR14155892	29395	G	T	1	2021-03-11	United States
ORF1ab_953_Y	ORF1ab	953	SRR14155893	3122	G	T	0,999006	2021-03-12	United States
ORF1ab_1001_I	ORF1ab	1001	SRR14155893	3267	C	T	0,997695	2021-03-12	United States
ORF1ab_1708_D	ORF1ab	1708	SRR14155893	5388	C	A	0,999096	2021-03-12	United States
ORF1ab_2230_T	ORF1ab	2230	SRR14155893	6954	T	C	0,999021	2021-03-12	United States
ORF1ab_3674_NA	ORF1ab	3674	SRR14155893	11287	G	-TCTGGTTTT	0,907593	2021-03-12	United States
ORF1ab_3676_S	ORF1ab	3676	SRR14155893	11291	G	A	0,85342	2021-03-12	United States
ORF1ab_3677_L	ORF1ab	3677	SRR14155893	11296	T	G	1	2021-03-12	United States
ORF1ab_4087_I	ORF1ab	4087	SRR14155893	12525	C	T	0,99922	2021-03-12	United States
ORF1ab_218_L	ORF1ab	218	SRR14155893	14120	C	T	0,998958	2021-03-12	United States
ORF1ab_314_L	ORF1ab	314	SRR14155893	14408	C	T	0,999739	2021-03-12	United States
ORF1ab_2256_S	ORF1ab	2256	SRR14155893	20233	C	T	0,998073	2021-03-12	United States
S_68_NA	S	68	SRR14155893	21764	A	-TACATG	0,67314	2021-03-12	United States
S_143_NA	S	143	SRR14155893	21990	T	-TTA	0,836669	2021-03-12	United States
S_501_Y	S	501	SRR14155893	23063	A	T	0,999777	2021-03-12	United States
S_570_D	S	570	SRR14155893	23271	C	A	0,999005	2021-03-12	United States
S_614_G	S	614	SRR14155893	23403	A	G	0,999934	2021-03-12	United States
S_681_H	S	681	SRR14155893	23604	C	A	0,998278	2021-03-12	United States
S_716_I	S	716	SRR14155893	23709	C	T	0,998412	2021-03-12	United States
S_982_A	S	982	SRR14155893	24506	T	G	0,998751	2021-03-12	United States
S_1118_H	S	1118	SRR14155893	24914	G	C	0,999501	2021-03-12	United States
ORF8_27_*	ORF8	27	SRR14155893	27972	C	T	0,999235	2021-03-12	United States
ORF8_52_I	ORF8	52	SRR14155893	28048	G	T	0,999644	2021-03-12	United States
ORF8_68_*	ORF8	68	SRR14155893	28095	A	T	0,951036	2021-03-12	United States
ORF8_73_C	ORF8	73	SRR14155893	28111	A	G	0,999186	2021-03-12	United States
N_3_H	N	3	SRR14155893	28280	G	C	0,99833	2021-03-12	United States
N_3_V	N	3	SRR14155893	28281	A	T	0,998257	2021-03-12	United States
N_3_E	N	3	SRR14155893	28282	T	A	0,998281	2021-03-12	United States
N_203_K	N	203	SRR14155893	28881	G	A	0,999253	2021-03-12	United States
N_204_R	N	204	SRR14155893	28883	G	C	0,999426	2021-03-12	United States
N_235_F	N	235	SRR14155893	28977	C	T	0,999064	2021-03-12	United States
ORF1ab_1001_I	ORF1ab	1001	SRR14155894	3267	C	T	0,999813	2021-03-11	United States
ORF1ab_1708_D	ORF1ab	1708	SRR14155894	5388	C	A	0,999689	2021-03-11	United States
ORF1ab_2230_T	ORF1ab	2230	SRR14155894	6954	T	C	1	2021-03-11	United States
ORF1ab_2242_F	ORF1ab	2242	SRR14155894	6990	C	T	1	2021-03-11	United States
ORF1ab_3603_NA	ORF1ab	3603	SRR14155894	11074	C	+T	0,0550626	2021-03-11	United States
ORF1ab_3674_NA	ORF1ab	3674	SRR14155894	11287	G	-TCTGGTTTT	0,907012	2021-03-11	United States
ORF1ab_3677_L	ORF1ab	3677	SRR14155894	11296	T	G	1	2021-03-11	United States
ORF1ab_3966_R	ORF1ab	3966	SRR14155894	12162	A	G	0,999319	2021-03-11	United States
ORF1ab_314_L	ORF1ab	314	SRR14155894	14408	C	T	0,999552	2021-03-11	United States
ORF1ab_1383_R	ORF1ab	1383	SRR14155894	17615	A	G	0,999499	2021-03-11	United States
ORF1ab_2557_R	ORF1ab	2557	SRR14155894	21137	A	G	0,999869	2021-03-11	United States
S_68_NA	S	68	SRR14155894	21764	A	-TACATG	0,669536	2021-03-11	United States
S_143_NA	S	143	SRR14155894	21990	T	-TTA	0,810587	2021-03-11	United States
S_570_D	S	570	SRR14155894	23271	C	A	0,999628	2021-03-11	United States
S_614_G	S	614	SRR14155894	23403	A	G	0,999924	2021-03-11	United States
S_681_H	S	681	SRR14155894	23604	C	A	1	2021-03-11	United States
S_716_I	S	716	SRR14155894	23709	C	T	1	2021-03-11	United States
S_982_A	S	982	SRR14155894	24506	T	G	1	2021-03-11	United States
S_1118_H	S	1118	SRR14155894	24914	G	C	0,998989	2021-03-11	United States
S_1191_N	S	1191	SRR14155894	25135	G	T	1	2021-03-11	United States
ORF3a_240_S	ORF3a	240	SRR14155894	26110	C	T	1	2021-03-11	United States
ORF8_27_*	ORF8	27	SRR14155894	27972	C	T	1	2021-03-11	United States
ORF8_52_I	ORF8	52	SRR14155894	28048	G	T	1	2021-03-11	United States
ORF8_73_C	ORF8	73	SRR14155894	28111	A	G	0,999872	2021-03-11	United States
N_3_H	N	3	SRR14155894	28280	G	C	1	2021-03-11	United States
N_3_V	N	3	SRR14155894	28281	A	T	0,999766	2021-03-11	United States
N_3_E	N	3	SRR14155894	28282	T	A	0,999805	2021-03-11	United States
N_203_K	N	203	SRR14155894	28881	G	A	0,999589	2021-03-11	United States
N_204_R	N	204	SRR14155894	28883	G	C	0,999188	2021-03-11	United States
N_235_F	N	235	SRR14155894	28977	C	T	0,999611	2021-03-11	United States
ORF1ab_265_I	ORF1ab	265	SRR14155895	1059	C	T	0,999763	2021-03-11	United States
ORF1ab_1862_S	ORF1ab	1862	SRR14155895	5849	C	T	0,999772	2021-03-11	United States
ORF1ab_1946_S	ORF1ab	1946	SRR14155895	6101	G	A	0,999654	2021-03-11	United States
ORF1ab_3201_P	ORF1ab	3201	SRR14155895	9867	T	C	0,999937	2021-03-11	United States
ORF1ab_3359_L	ORF1ab	3359	SRR14155895	10341	C	T	0,999414	2021-03-11	United States
ORF1ab_3674_NA	ORF1ab	3674	SRR14155895	11287	G	-TCTGGTTTT	0,912047	2021-03-11	United States
ORF1ab_3676_S	ORF1ab	3676	SRR14155895	11291	G	A	0,95	2021-03-11	United States
ORF1ab_3677_L	ORF1ab	3677	SRR14155895	11296	T	G	1	2021-03-11	United States
ORF1ab_314_L	ORF1ab	314	SRR14155895	14408	C	T	0,999499	2021-03-11	United States
ORF1ab_1011_H	ORF1ab	1011	SRR14155895	16500	A	C	0,989267	2021-03-11	United States
ORF1ab_2313_S	ORF1ab	2313	SRR14155895	20404	C	T	0,999339	2021-03-11	United States
S_3_NA	S	3	SRR14155895	21569	G	+T	0,0594338	2021-03-11	United States
S_5_F	S	5	SRR14155895	21575	C	T	1	2021-03-11	United States
S_95_I	S	95	SRR14155895	21846	C	T	0,999948	2021-03-11	United States
S_253_G	S	253	SRR14155895	22320	A	G	1	2021-03-11	United States
S_477_N	S	477	SRR14155895	22992	G	A	0,999804	2021-03-11	United States
S_614_G	S	614	SRR14155895	23403	A	G	0,999519	2021-03-11	United States
S_870_V	S	870	SRR14155895	24170	A	G	0,999905	2021-03-11	United States
S_957_R	S	957	SRR14155895	24432	A	G	0,999953	2021-03-11	United States
ORF3a_42_L	ORF3a	42	SRR14155895	25517	C	T	0,998938	2021-03-11	United States
ORF3a_57_H	ORF3a	57	SRR14155895	25563	G	T	0,999599	2021-03-11	United States
ORF7a_116_F	ORF7a	116	SRR14155895	27739	C	T	1	2021-03-11	United States
ORF8_11_I	ORF8	11	SRR14155895	27925	C	T	0,999585	2021-03-11	United States
N_13_L	N	13	SRR14155895	28311	C	T	0,999805	2021-03-11	United States
N_202_R	N	202	SRR14155895	28879	T	G	0,999727	2021-03-11	United States
ORF10_3_C	ORF10	3	SRR14155895	29565	A	G	0,999419	2021-03-11	United States
ORF1ab_265_I	ORF1ab	265	SRR14155896	1059	C	T	0,999881	2021-03-08	United States
ORF1ab_971_NA	ORF1ab	971	SRR14155896	3177	C	+AGAAAACCCTCACCT	0,595112	2021-03-08	United States
ORF1ab_1474_I	ORF1ab	1474	SRR14155896	4686	C	T	0,997033	2021-03-08	United States
ORF1ab_3352_F	ORF1ab	3352	SRR14155896	10319	C	T	0,999378	2021-03-08	United States
ORF1ab_314_L	ORF1ab	314	SRR14155896	14408	C	T	0,999768	2021-03-08	United States
ORF1ab_1404_M	ORF1ab	1404	SRR14155896	17678	C	T	0,999668	2021-03-08	United States
ORF1ab_1653_D	ORF1ab	1653	SRR14155896	18424	A	G	0,999927	2021-03-08	United States
ORF1ab_2613_C	ORF1ab	2613	SRR14155896	21304	C	T	1	2021-03-08	United States
S_614_G	S	614	SRR14155896	23403	A	G	0,999907	2021-03-08	United States
ORF3a_57_H	ORF3a	57	SRR14155896	25563	G	T	0,999741	2021-03-08	United States
ORF3a_172_V	ORF3a	172	SRR14155896	25907	G	T	0,971717	2021-03-08	United States
ORF8_24_L	ORF8	24	SRR14155896	27964	C	T	0,999808	2021-03-08	United States
N_67_S	N	67	SRR14155896	28472	C	T	0,999883	2021-03-08	United States
N_199_L	N	199	SRR14155896	28869	C	T	0,999805	2021-03-08	United States
ORF1ab_1001_I	ORF1ab	1001	SRR14155897	3267	C	T	0,999691	2021-03-11	United States
ORF1ab_1708_D	ORF1ab	1708	SRR14155897	5388	C	A	0,999569	2021-03-11	United States
ORF1ab_2230_T	ORF1ab	2230	SRR14155897	6954	T	C	1	2021-03-11	United States
ORF1ab_3674_NA	ORF1ab	3674	SRR14155897	11287	G	-TCTGGTTTT	0,908944	2021-03-11	United States
ORF1ab_3676_S	ORF1ab	3676	SRR14155897	11291	G	A	0,966443	2021-03-11	United States
ORF1ab_3677_L	ORF1ab	3677	SRR14155897	11296	T	G	0,998377	2021-03-11	United States
ORF1ab_314_L	ORF1ab	314	SRR14155897	14408	C	T	0,999725	2021-03-11	United States
ORF1ab_1001_S	ORF1ab	1001	SRR14155897	16468	C	T	0,999656	2021-03-11	United States
ORF1ab_1383_R	ORF1ab	1383	SRR14155897	17615	A	G	1	2021-03-11	United States
ORF1ab_1677_I	ORF1ab	1677	SRR14155897	18498	G	T	0,999714	2021-03-11	United States
S_68_NA	S	68	SRR14155897	21764	A	-TACATG	0,664825	2021-03-11	United States
S_143_NA	S	143	SRR14155897	21990	T	-TTA	0,833822	2021-03-11	United States
S_501_Y	S	501	SRR14155897	23063	A	T	0,999723	2021-03-11	United States
S_570_D	S	570	SRR14155897	23271	C	A	0,999702	2021-03-11	United States
S_614_G	S	614	SRR14155897	23403	A	G	0,999531	2021-03-11	United States
S_681_H	S	681	SRR14155897	23604	C	A	0,999902	2021-03-11	United States
S_716_I	S	716	SRR14155897	23709	C	T	0,999381	2021-03-11	United States
S_982_A	S	982	SRR14155897	24506	T	G	0,999522	2021-03-11	United States
S_1118_H	S	1118	SRR14155897	24914	G	C	0,999599	2021-03-11	United States
ORF3a_127_F	ORF3a	127	SRR14155897	25771	C	T	0,999772	2021-03-11	United States
ORF7a_73_Y	ORF7a	73	SRR14155897	27610	C	T	1	2021-03-11	United States
ORF8_27_*	ORF8	27	SRR14155897	27972	C	T	0,999313	2021-03-11	United States
ORF8_52_I	ORF8	52	SRR14155897	28048	G	T	1	2021-03-11	United States
ORF8_73_C	ORF8	73	SRR14155897	28111	A	G	0,999804	2021-03-11	United States
N_3_H	N	3	SRR14155897	28280	G	C	0,999973	2021-03-11	United States
N_3_V	N	3	SRR14155897	28281	A	T	0,999893	2021-03-11	United States
N_3_E	N	3	SRR14155897	28282	T	A	0,999813	2021-03-11	United States
N_203_K	N	203	SRR14155897	28881	G	A	0,998887	2021-03-11	United States
N_204_R	N	204	SRR14155897	28883	G	C	0,999485	2021-03-11	United States
N_235_F	N	235	SRR14155897	28977	C	T	0,999538	2021-03-11	United States
ORF1ab_265_I	ORF1ab	265	SRR14155898	1059	C	T	0,999491	2021-03-13	United States
ORF1ab_2334_L	ORF1ab	2334	SRR14155898	7265	T	C	1	2021-03-13	United States
ORF1ab_3352_F	ORF1ab	3352	SRR14155898	10319	C	T	0,999872	2021-03-13	United States
ORF1ab_314_L	ORF1ab	314	SRR14155898	14408	C	T	0,999917	2021-03-13	United States
S_20_I	S	20	SRR14155898	21621	C	T	0,998261	2021-03-13	United States
S_30_H	S	30	SRR14155898	21650	A	C	0,0549756	2021-03-13	United States
S_67_V	S	67	SRR14155898	21762	C	T	0,998951	2021-03-13	United States
S_614_G	S	614	SRR14155898	23403	A	G	0,999889	2021-03-13	United States
ORF3a_57_H	ORF3a	57	SRR14155898	25563	G	T	0,999375	2021-03-13	United States
ORF3a_90_F	ORF3a	90	SRR14155898	25660	G	T	0,958462	2021-03-13	United States
ORF3a_155_Y	ORF3a	155	SRR14155898	25855	G	T	0,999638	2021-03-13	United States
ORF8_24_L	ORF8	24	SRR14155898	27964	C	T	1	2021-03-13	United States
N_234_I	N	234	SRR14155898	28975	G	T	0,996242	2021-03-13	United States
N_373_N	N	373	SRR14155898	29392	G	C	0,0669615	2021-03-13	United States
N_401_Y	N	401	SRR14155898	29474	G	T	0,997309	2021-03-13	United States
N_417_I	N	417	SRR14155898	29523	C	T	0,183927	2021-03-13	United States
ORF1ab_1001_I	ORF1ab	1001	SRR14155899	3267	C	T	0,998381	2021-03-11	United States
ORF1ab_1708_D	ORF1ab	1708	SRR14155899	5388	C	A	0,999733	2021-03-11	United States
ORF1ab_2230_T	ORF1ab	2230	SRR14155899	6954	T	C	1	2021-03-11	United States
ORF1ab_2259_I	ORF1ab	2259	SRR14155899	7042	G	T	0,996946	2021-03-11	United States
ORF1ab_3674_NA	ORF1ab	3674	SRR14155899	11287	G	-TCTGGTTTT	0,906484	2021-03-11	United States
ORF1ab_3676_S	ORF1ab	3676	SRR14155899	11291	G	A	0,991416	2021-03-11	United States
ORF1ab_3677_L	ORF1ab	3677	SRR14155899	11296	T	G	0,997275	2021-03-11	United States
ORF1ab_218_L	ORF1ab	218	SRR14155899	14120	C	T	0,99989	2021-03-11	United States
ORF1ab_314_L	ORF1ab	314	SRR14155899	14408	C	T	0,999215	2021-03-11	United States
S_68_NA	S	68	SRR14155899	21764	A	-TACATG	0,663167	2021-03-11	United States
S_143_NA	S	143	SRR14155899	21990	T	-TTA	0,833767	2021-03-11	United States
S_501_Y	S	501	SRR14155899	23063	A	T	1	2021-03-11	United States
S_570_D	S	570	SRR14155899	23271	C	A	0,999673	2021-03-11	United States
S_614_G	S	614	SRR14155899	23403	A	G	0,999821	2021-03-11	United States
S_681_H	S	681	SRR14155899	23604	C	A	0,999883	2021-03-11	United States
S_716_I	S	716	SRR14155899	23709	C	T	1	2021-03-11	United States
S_982_A	S	982	SRR14155899	24506	T	G	0,999564	2021-03-11	United States
S_1118_H	S	1118	SRR14155899	24914	G	C	0,999081	2021-03-11	United States
M_67_NA	M	67	SRR14155899	26721	C	-TT	0,0549018	2021-03-11	United States
ORF8_27_*	ORF8	27	SRR14155899	27972	C	T	0,999843	2021-03-11	United States
ORF8_52_I	ORF8	52	SRR14155899	28048	G	T	0,999689	2021-03-11	United States
ORF8_61_F	ORF8	61	SRR14155899	28075	G	T	0,999755	2021-03-11	United States
ORF8_68_*	ORF8	68	SRR14155899	28095	A	T	0,921231	2021-03-11	United States
ORF8_73_C	ORF8	73	SRR14155899	28111	A	G	0,999779	2021-03-11	United States
N_3_H	N	3	SRR14155899	28280	G	C	0,999956	2021-03-11	United States
N_3_V	N	3	SRR14155899	28281	A	T	0,999846	2021-03-11	United States
N_3_E	N	3	SRR14155899	28282	T	A	0,999693	2021-03-11	United States
N_65_T	N	65	SRR14155899	28467	A	C	0,999403	2021-03-11	United States
N_203_K	N	203	SRR14155899	28881	G	A	0,999445	2021-03-11	United States
N_204_R	N	204	SRR14155899	28883	G	C	1	2021-03-11	United States
N_235_F	N	235	SRR14155899	28977	C	T	0,999616	2021-03-11	United States
N_413_I	N	413	SRR14155899	29511	G	T	0,99979	2021-03-11	United States
ORF1ab_1001_I	ORF1ab	1001	SRR14155900	3267	C	T	1	2021-03-11	United States
ORF1ab_1708_D	ORF1ab	1708	SRR14155900	5388	C	A	0,999907	2021-03-11	United States
ORF1ab_2230_T	ORF1ab	2230	SRR14155900	6954	T	C	1	2021-03-11	United States
ORF1ab_3674_NA	ORF1ab	3674	SRR14155900	11287	G	-TCTGGTTTT	0,918628	2021-03-11	United States
ORF1ab_3677_L	ORF1ab	3677	SRR14155900	11296	T	G	1	2021-03-11	United States
ORF1ab_3966_R	ORF1ab	3966	SRR14155900	12162	A	G	0,999944	2021-03-11	United States
ORF1ab_314_L	ORF1ab	314	SRR14155900	14408	C	T	0,999883	2021-03-11	United States
ORF1ab_1383_R	ORF1ab	1383	SRR14155900	17615	A	G	1	2021-03-11	United States
ORF1ab_2557_R	ORF1ab	2557	SRR14155900	21137	A	G	0,999896	2021-03-11	United States
S_68_NA	S	68	SRR14155900	21764	A	-TACATG	0,663372	2021-03-11	United States
S_143_NA	S	143	SRR14155900	21990	T	-TTA	0,825639	2021-03-11	United States
S_501_Y	S	501	SRR14155900	23063	A	T	1	2021-03-11	United States
S_570_D	S	570	SRR14155900	23271	C	A	0,999896	2021-03-11	United States
S_614_G	S	614	SRR14155900	23403	A	G	0,999611	2021-03-11	United States
S_681_H	S	681	SRR14155900	23604	C	A	0,999816	2021-03-11	United States
S_716_I	S	716	SRR14155900	23709	C	T	0,999737	2021-03-11	United States
S_982_A	S	982	SRR14155900	24506	T	G	1	2021-03-11	United States
S_1118_H	S	1118	SRR14155900	24914	G	C	0,999478	2021-03-11	United States
S_1191_N	S	1191	SRR14155900	25135	G	T	0,999947	2021-03-11	United States
ORF7a_99_Q	ORF7a	99	SRR14155900	27689	C	A	0,0857143	2021-03-11	United States
ORF8_27_*	ORF8	27	SRR14155900	27972	C	T	0,999809	2021-03-11	United States
ORF8_52_I	ORF8	52	SRR14155900	28048	G	T	1	2021-03-11	United States
ORF8_73_C	ORF8	73	SRR14155900	28111	A	G	1	2021-03-11	United States
N_3_H	N	3	SRR14155900	28280	G	C	1	2021-03-11	United States
N_3_V	N	3	SRR14155900	28281	A	T	0,99963	2021-03-11	United States
N_3_E	N	3	SRR14155900	28282	T	A	0,999353	2021-03-11	United States
N_203_K	N	203	SRR14155900	28881	G	A	1	2021-03-11	United States
N_204_R	N	204	SRR14155900	28883	G	C	1	2021-03-11	United States
N_235_F	N	235	SRR14155900	28977	C	T	1	2021-03-11	United States
ORF1ab_140_NA	ORF1ab	140	SRR14155901	685	A	-AAGTCATTT	0,765126	2021-03-11	United States
ORF1ab_665_I	ORF1ab	665	SRR14155901	2258	G	A	0,992527	2021-03-11	United States
ORF1ab_2059_R	ORF1ab	2059	SRR14155901	6441	A	G	0,999967	2021-03-11	United States
ORF1ab_2980_G	ORF1ab	2980	SRR14155901	9204	A	G	0,999936	2021-03-11	United States
ORF1ab_314_L	ORF1ab	314	SRR14155901	14408	C	T	0,999736	2021-03-11	United States
ORF1ab_2557_R	ORF1ab	2557	SRR14155901	21137	A	G	0,999935	2021-03-11	United States
S_142_S	S	142	SRR14155901	21986	G	A	0,95758	2021-03-11	United States
S_180_V	S	180	SRR14155901	22101	A	T	0,999629	2021-03-11	United States
S_614_G	S	614	SRR14155901	23403	A	G	0,999928	2021-03-11	United States
S_677_H	S	677	SRR14155901	23593	G	T	0,999893	2021-03-11	United States
ORF3a_38_*	ORF3a	38	SRR14155901	25504	C	T	0,105008	2021-03-11	United States
ORF3a_38_L	ORF3a	38	SRR14155901	25505	A	T	0,105372	2021-03-11	United States
ORF7a_90_R	ORF7a	90	SRR14155901	27662	A	G	1	2021-03-11	United States
N_194_L	N	194	SRR14155901	28854	C	T	0,999907	2021-03-11	United States
N_391_I	N	391	SRR14155901	29445	C	T	0,999837	2021-03-11	United States
ORF1ab_309_S	ORF1ab	309	SRR14155902	1190	C	T	0,999722	2021-03-11	United States
ORF1ab_2535_L	ORF1ab	2535	SRR14155902	7869	C	T	0,999933	2021-03-11	United States
ORF1ab_3116_F	ORF1ab	3116	SRR14155902	9611	C	T	0,999824	2021-03-11	United States
ORF1ab_3164_H	ORF1ab	3164	SRR14155902	9756	G	A	0,999905	2021-03-11	United States
ORF1ab_3220_V	ORF1ab	3220	SRR14155902	9924	C	T	0,999747	2021-03-11	United States
ORF1ab_3573_E	ORF1ab	3573	SRR14155902	10982	A	G	0,999934	2021-03-11	United States
ORF1ab_3673_NA	ORF1ab	3673	SRR14155902	11282	A	-GTT	0,952945	2021-03-11	United States
ORF1ab_314_L	ORF1ab	314	SRR14155902	14408	C	T	0,999621	2021-03-11	United States
S_64_R	S	64	SRR14155902	21752	T	A	1	2021-03-11	United States
S_153_T	S	153	SRR14155902	22020	T	C	0,946929	2021-03-11	United States
S_614_G	S	614	SRR14155902	23403	A	G	0,999818	2021-03-11	United States
S_681_H	S	681	SRR14155902	23604	C	A	0,999698	2021-03-11	United States
S_688_V	S	688	SRR14155902	23625	C	T	0,999845	2021-03-11	United States
S_735_A	S	735	SRR14155902	23765	T	G	0,999582	2021-03-11	United States
S_1027_I	S	1027	SRR14155902	24642	C	T	0,999856	2021-03-11	United States
S_1052_Y	S	1052	SRR14155902	24717	T	A	0,982491	2021-03-11	United States
ORF3a_255_NA	ORF3a	255	SRR14155902	26157	T	-GTTA	0,907861	2021-03-11	United States
N_217_V	N	217	SRR14155902	28923	C	T	0,999758	2021-03-11	United States
ORF10_6_NA	ORF10	6	SRR14155902	29573	G	-TTTTCGC	0,93758	2021-03-11	United States
ORF1ab_637_D	ORF1ab	637	SRR14155903	2176	A	C	1	2021-03-11	United States
ORF1ab_1001_I	ORF1ab	1001	SRR14155903	3267	C	T	0,999949	2021-03-11	United States
ORF1ab_1708_D	ORF1ab	1708	SRR14155903	5388	C	A	0,998913	2021-03-11	United States
ORF1ab_2230_T	ORF1ab	2230	SRR14155903	6954	T	C	1	2021-03-11	United States
ORF1ab_3674_NA	ORF1ab	3674	SRR14155903	11287	G	-TCTGGTTTT	0,910987	2021-03-11	United States
ORF1ab_3676_S	ORF1ab	3676	SRR14155903	11291	G	A	0,9375	2021-03-11	United States
ORF1ab_3677_L	ORF1ab	3677	SRR14155903	11296	T	G	1	2021-03-11	United States
ORF1ab_314_L	ORF1ab	314	SRR14155903	14408	C	T	0,999854	2021-03-11	United States
ORF1ab_1001_S	ORF1ab	1001	SRR14155903	16468	C	T	0,999798	2021-03-11	United States
ORF1ab_1383_R	ORF1ab	1383	SRR14155903	17615	A	G	0,999908	2021-03-11	United States
ORF1ab_1808_D	ORF1ab	1808	SRR14155903	18891	G	T	0,999768	2021-03-11	United States
S_68_NA	S	68	SRR14155903	21764	A	-TACATG	0,658066	2021-03-11	United States
S_143_NA	S	143	SRR14155903	21990	T	-TTA	0,815104	2021-03-11	United States
S_501_Y	S	501	SRR14155903	23063	A	T	1	2021-03-11	United States
S_570_D	S	570	SRR14155903	23271	C	A	0,999525	2021-03-11	United States
S_614_G	S	614	SRR14155903	23403	A	G	0,999807	2021-03-11	United States
S_681_H	S	681	SRR14155903	23604	C	A	0,999865	2021-03-11	United States
S_716_I	S	716	SRR14155903	23709	C	T	0,999676	2021-03-11	United States
S_982_A	S	982	SRR14155903	24506	T	G	0,999903	2021-03-11	United States
S_1118_H	S	1118	SRR14155903	24914	G	C	0,99987	2021-03-11	United States
ORF8_27_*	ORF8	27	SRR14155903	27972	C	T	0,999852	2021-03-11	United States
ORF8_52_I	ORF8	52	SRR14155903	28048	G	T	0,999772	2021-03-11	United States
ORF8_73_C	ORF8	73	SRR14155903	28111	A	G	0,999919	2021-03-11	United States
N_3_H	N	3	SRR14155903	28280	G	C	0,99998	2021-03-11	United States
N_3_V	N	3	SRR14155903	28281	A	T	0,999961	2021-03-11	United States
N_3_E	N	3	SRR14155903	28282	T	A	0,999725	2021-03-11	United States
N_203_K	N	203	SRR14155903	28881	G	A	0,999732	2021-03-11	United States
N_204_R	N	204	SRR14155903	28883	G	C	1	2021-03-11	United States
N_235_F	N	235	SRR14155903	28977	C	T	0,999654	2021-03-11	United States
ORF10_29_*	ORF10	29	SRR14155903	29642	C	T	0,99933	2021-03-11	United States
ORF1ab_1001_I	ORF1ab	1001	SRR14155904	3267	C	T	0,999699	2021-03-11	United States
ORF1ab_1510_F	ORF1ab	1510	SRR14155904	4794	C	T	0,508548	2021-03-11	United States
ORF1ab_1708_D	ORF1ab	1708	SRR14155904	5388	C	A	0,99994	2021-03-11	United States
ORF1ab_2230_T	ORF1ab	2230	SRR14155904	6954	T	C	0,999899	2021-03-11	United States
ORF1ab_3674_NA	ORF1ab	3674	SRR14155904	11287	G	-TCTGGTTTT	0,907848	2021-03-11	United States
ORF1ab_3676_S	ORF1ab	3676	SRR14155904	11291	G	A	0,969178	2021-03-11	United States
ORF1ab_3677_L	ORF1ab	3677	SRR14155904	11296	T	G	1	2021-03-11	United States
ORF1ab_3966_R	ORF1ab	3966	SRR14155904	12162	A	G	0,999457	2021-03-11	United States
ORF1ab_314_L	ORF1ab	314	SRR14155904	14408	C	T	0,999618	2021-03-11	United States
ORF1ab_1383_R	ORF1ab	1383	SRR14155904	17615	A	G	0,999968	2021-03-11	United States
ORF1ab_2557_R	ORF1ab	2557	SRR14155904	21137	A	G	0,999924	2021-03-11	United States
S_68_NA	S	68	SRR14155904	21764	A	-TACATG	0,666835	2021-03-11	United States
S_143_NA	S	143	SRR14155904	21990	T	-TTA	0,830819	2021-03-11	United States
S_501_Y	S	501	SRR14155904	23063	A	T	1	2021-03-11	United States
S_570_D	S	570	SRR14155904	23271	C	A	0,999652	2021-03-11	United States
S_614_G	S	614	SRR14155904	23403	A	G	0,999837	2021-03-11	United States
S_681_H	S	681	SRR14155904	23604	C	A	0,999809	2021-03-11	United States
S_716_I	S	716	SRR14155904	23709	C	T	0,999662	2021-03-11	United States
S_982_A	S	982	SRR14155904	24506	T	G	0,999868	2021-03-11	United States
S_1118_H	S	1118	SRR14155904	24914	G	C	0,999841	2021-03-11	United States
S_1191_N	S	1191	SRR14155904	25135	G	T	0,999867	2021-03-11	United States
ORF8_27_*	ORF8	27	SRR14155904	27972	C	T	0,999941	2021-03-11	United States
ORF8_52_I	ORF8	52	SRR14155904	28048	G	T	0,999467	2021-03-11	United States
ORF8_73_C	ORF8	73	SRR14155904	28111	A	G	0,999961	2021-03-11	United States
N_3_H	N	3	SRR14155904	28280	G	C	0,999242	2021-03-11	United States
N_3_V	N	3	SRR14155904	28281	A	T	0,999852	2021-03-11	United States
N_3_E	N	3	SRR14155904	28282	T	A	0,999916	2021-03-11	United States
N_203_K	N	203	SRR14155904	28881	G	A	0,999721	2021-03-11	United States
N_204_R	N	204	SRR14155904	28883	G	C	1	2021-03-11	United States
N_235_F	N	235	SRR14155904	28977	C	T	0,999732	2021-03-11	United States
ORF1ab_265_I	ORF1ab	265	SRR14155905	1059	C	T	0,999911	2021-03-11	United States
ORF1ab_805_D	ORF1ab	805	SRR14155905	2678	A	G	0,999925	2021-03-11	United States
ORF1ab_1561_C	ORF1ab	1561	SRR14155905	4947	C	G	0,992299	2021-03-11	United States
ORF1ab_1562_S	ORF1ab	1562	SRR14155905	4950	T	C	0,992055	2021-03-11	United States
ORF1ab_2535_L	ORF1ab	2535	SRR14155905	7869	C	T	0,999551	2021-03-11	United States
ORF1ab_3308_I	ORF1ab	3308	SRR14155905	10188	C	T	0,999571	2021-03-11	United States
ORF1ab_3615_V	ORF1ab	3615	SRR14155905	11109	C	T	0,999732	2021-03-11	United States
ORF1ab_314_L	ORF1ab	314	SRR14155905	14408	C	T	0,999124	2021-03-11	United States
S_614_G	S	614	SRR14155905	23403	A	G	0,999765	2021-03-11	United States
ORF3a_57_H	ORF3a	57	SRR14155905	25563	G	T	0,999719	2021-03-11	United States
ORF3a_125_I	ORF3a	125	SRR14155905	25767	G	T	0,999633	2021-03-11	United States
ORF7b_2_S	ORF7b	2	SRR14155905	27760	T	G	0,999898	2021-03-11	United States
ORF7b_12_NA	ORF7b	12	SRR14155905	27791	C	-TT	0,811571	2021-03-11	United States
ORF8_24_L	ORF8	24	SRR14155905	27964	C	T	0,999886	2021-03-11	United States
ORF8_67_F	ORF8	67	SRR14155905	28093	C	T	0,759433	2021-03-11	United States
N_190_R	N	190	SRR14155905	28843	T	G	0,999945	2021-03-11	United States
ORF1ab_265_I	ORF1ab	265	SRR14155906	1059	C	T	1	2021-03-11	United States
ORF1ab_2606_I	ORF1ab	2606	SRR14155906	8083	G	A	0,999798	2021-03-11	United States
ORF1ab_3352_F	ORF1ab	3352	SRR14155906	10319	C	T	0,999653	2021-03-11	United States
ORF1ab_3750_I	ORF1ab	3750	SRR14155906	11514	C	T	1	2021-03-11	United States
ORF1ab_167_V	ORF1ab	167	SRR14155906	13967	C	T	0,980897	2021-03-11	United States
ORF1ab_314_L	ORF1ab	314	SRR14155906	14408	C	T	0,999862	2021-03-11	United States
ORF1ab_562_V	ORF1ab	562	SRR14155906	15151	T	G	0,0682415	2021-03-11	United States
ORF1ab_1089_L	ORF1ab	1089	SRR14155906	16733	C	T	1	2021-03-11	United States
ORF1ab_1653_D	ORF1ab	1653	SRR14155906	18424	A	G	0,999841	2021-03-11	United States
S_614_G	S	614	SRR14155906	23403	A	G	0,999899	2021-03-11	United States
ORF3a_57_H	ORF3a	57	SRR14155906	25563	G	T	0,999679	2021-03-11	United States
ORF3a_172_V	ORF3a	172	SRR14155906	25907	G	T	0,997888	2021-03-11	United States
ORF8_24_L	ORF8	24	SRR14155906	27964	C	T	0,99976	2021-03-11	United States
N_67_S	N	67	SRR14155906	28472	C	T	0,999581	2021-03-11	United States
N_135_I	N	135	SRR14155906	28677	C	T	1	2021-03-11	United States
N_199_L	N	199	SRR14155906	28869	C	T	1	2021-03-11	United States
ORF1ab_265_I	ORF1ab	265	SRR14155907	1059	C	T	0,999344	2021-03-11	United States
ORF1ab_959_S	ORF1ab	959	SRR14155907	3140	C	T	0,999718	2021-03-11	United States
ORF1ab_1946_S	ORF1ab	1946	SRR14155907	6101	G	A	1	2021-03-11	United States
ORF1ab_3201_P	ORF1ab	3201	SRR14155907	9867	T	C	1	2021-03-11	United States
ORF1ab_3674_NA	ORF1ab	3674	SRR14155907	11287	G	-TCTGGTTTT	0,903485	2021-03-11	United States
ORF1ab_3677_L	ORF1ab	3677	SRR14155907	11296	T	G	1	2021-03-11	United States
ORF1ab_4016_V	ORF1ab	4016	SRR14155907	12312	C	T	1	2021-03-11	United States
ORF1ab_314_L	ORF1ab	314	SRR14155907	14408	C	T	0,999828	2021-03-11	United States
ORF1ab_537_H	ORF1ab	537	SRR14155907	15076	T	C	0,0813008	2021-03-11	United States
ORF1ab_562_V	ORF1ab	562	SRR14155907	15151	T	G	0,0877193	2021-03-11	United States
ORF1ab_1011_H	ORF1ab	1011	SRR14155907	16500	A	C	0,996365	2021-03-11	United States
S_3_NA	S	3	SRR14155907	21569	G	+T	0,0533499	2021-03-11	United States
S_5_F	S	5	SRR14155907	21575	C	T	1	2021-03-11	United States
S_95_I	S	95	SRR14155907	21846	C	T	1	2021-03-11	United States
S_253_G	S	253	SRR14155907	22320	A	G	1	2021-03-11	United States
S_614_G	S	614	SRR14155907	23403	A	G	0,999831	2021-03-11	United States
S_957_R	S	957	SRR14155907	24432	A	G	1	2021-03-11	United States
ORF3a_42_L	ORF3a	42	SRR14155907	25517	C	T	0,999476	2021-03-11	United States
ORF3a_57_H	ORF3a	57	SRR14155907	25563	G	T	1	2021-03-11	United States
ORF8_11_I	ORF8	11	SRR14155907	27925	C	T	0,999614	2021-03-11	United States
N_13_L	N	13	SRR14155907	28311	C	T	0,999804	2021-03-11	United States
N_151_S	N	151	SRR14155907	28724	C	T	0,0575865	2021-03-11	United States
N_202_R	N	202	SRR14155907	28879	T	G	1	2021-03-11	United States
N_256_*	N	256	SRR14155907	29039	A	T	0,0668016	2021-03-11	United States
ORF1ab_1001_I	ORF1ab	1001	SRR14155908	3267	C	T	0,999854	2021-03-11	United States
ORF1ab_1708_D	ORF1ab	1708	SRR14155908	5388	C	A	0,999835	2021-03-11	United States
ORF1ab_2230_T	ORF1ab	2230	SRR14155908	6954	T	C	0,99993	2021-03-11	United States
ORF1ab_2259_I	ORF1ab	2259	SRR14155908	7042	G	T	0,985497	2021-03-11	United States
ORF1ab_3674_NA	ORF1ab	3674	SRR14155908	11287	G	-TCTGGTTTT	0,903455	2021-03-11	United States
ORF1ab_3676_S	ORF1ab	3676	SRR14155908	11291	G	A	0,958955	2021-03-11	United States
ORF1ab_3677_L	ORF1ab	3677	SRR14155908	11296	T	G	0,995792	2021-03-11	United States
ORF1ab_218_L	ORF1ab	218	SRR14155908	14120	C	T	0,999544	2021-03-11	United States
ORF1ab_314_L	ORF1ab	314	SRR14155908	14408	C	T	0,999648	2021-03-11	United States
S_68_NA	S	68	SRR14155908	21764	A	-TACATG	0,668981	2021-03-11	United States
S_143_NA	S	143	SRR14155908	21990	T	-TTA	0,831195	2021-03-11	United States
S_501_Y	S	501	SRR14155908	23063	A	T	1	2021-03-11	United States
S_570_D	S	570	SRR14155908	23271	C	A	0,999799	2021-03-11	United States
S_614_G	S	614	SRR14155908	23403	A	G	0,999947	2021-03-11	United States
S_681_H	S	681	SRR14155908	23604	C	A	0,999645	2021-03-11	United States
S_716_I	S	716	SRR14155908	23709	C	T	0,999829	2021-03-11	United States
S_982_A	S	982	SRR14155908	24506	T	G	1	2021-03-11	United States
S_1118_H	S	1118	SRR14155908	24914	G	C	0,999887	2021-03-11	United States
ORF8_27_*	ORF8	27	SRR14155908	27972	C	T	0,99969	2021-03-11	United States
ORF8_52_I	ORF8	52	SRR14155908	28048	G	T	0,99931	2021-03-11	United States
ORF8_68_*	ORF8	68	SRR14155908	28095	A	T	0,752806	2021-03-11	United States
ORF8_73_C	ORF8	73	SRR14155908	28111	A	G	0,999897	2021-03-11	United States
N_3_H	N	3	SRR14155908	28280	G	C	0,99997	2021-03-11	United States
N_3_V	N	3	SRR14155908	28281	A	T	0,999791	2021-03-11	United States
N_3_E	N	3	SRR14155908	28282	T	A	0,999433	2021-03-11	United States
N_203_K	N	203	SRR14155908	28881	G	A	0,999586	2021-03-11	United States
N_204_R	N	204	SRR14155908	28883	G	C	0,999919	2021-03-11	United States
N_235_F	N	235	SRR14155908	28977	C	T	0,99953	2021-03-11	United States
ORF1ab_1001_I	ORF1ab	1001	SRR14155909	3267	C	T	0,999853	2021-03-10	United States
ORF1ab_1708_D	ORF1ab	1708	SRR14155909	5388	C	A	0,999821	2021-03-10	United States
ORF1ab_2230_T	ORF1ab	2230	SRR14155909	6954	T	C	0,999752	2021-03-10	United States
ORF1ab_2345_V	ORF1ab	2345	SRR14155909	7299	C	T	0,999816	2021-03-10	United States
ORF1ab_3674_NA	ORF1ab	3674	SRR14155909	11287	G	-TCTGGTTTT	0,909386	2021-03-10	United States
ORF1ab_3676_S	ORF1ab	3676	SRR14155909	11291	G	A	0,978082	2021-03-10	United States
ORF1ab_3677_L	ORF1ab	3677	SRR14155909	11296	T	G	0,997565	2021-03-10	United States
ORF1ab_3829_F	ORF1ab	3829	SRR14155909	11750	C	T	0,99946	2021-03-10	United States
ORF1ab_4087_I	ORF1ab	4087	SRR14155909	12525	C	T	0,976957	2021-03-10	United States
ORF1ab_314_L	ORF1ab	314	SRR14155909	14408	C	T	0,999672	2021-03-10	United States
S_68_NA	S	68	SRR14155909	21764	A	-TACATG	0,669414	2021-03-10	United States
S_143_NA	S	143	SRR14155909	21990	T	-TTA	0,840011	2021-03-10	United States
S_501_Y	S	501	SRR14155909	23063	A	T	1	2021-03-10	United States
S_570_D	S	570	SRR14155909	23271	C	A	0,999771	2021-03-10	United States
S_614_G	S	614	SRR14155909	23403	A	G	0,999896	2021-03-10	United States
S_681_H	S	681	SRR14155909	23604	C	A	1	2021-03-10	United States
S_716_I	S	716	SRR14155909	23709	C	T	0,999669	2021-03-10	United States
S_982_A	S	982	SRR14155909	24506	T	G	0,999799	2021-03-10	United States
S_1118_H	S	1118	SRR14155909	24914	G	C	0,999799	2021-03-10	United States
ORF8_27_*	ORF8	27	SRR14155909	27972	C	T	0,999748	2021-03-10	United States
ORF8_52_I	ORF8	52	SRR14155909	28048	G	T	0,999647	2021-03-10	United States
ORF8_68_*	ORF8	68	SRR14155909	28095	A	T	0,843232	2021-03-10	United States
ORF8_73_C	ORF8	73	SRR14155909	28111	A	G	0,999698	2021-03-10	United States
N_3_H	N	3	SRR14155909	28280	G	C	0,999932	2021-03-10	United States
N_3_V	N	3	SRR14155909	28281	A	T	0,999932	2021-03-10	United States
N_3_E	N	3	SRR14155909	28282	T	A	0,99991	2021-03-10	United States
N_203_K	N	203	SRR14155909	28881	G	A	0,999704	2021-03-10	United States
N_204_R	N	204	SRR14155909	28883	G	C	0,999866	2021-03-10	United States
N_235_F	N	235	SRR14155909	28977	C	T	0,999697	2021-03-10	United States
ORF1ab_265_I	ORF1ab	265	SRR14155910	1059	C	T	1	2021-03-11	United States
ORF1ab_498_V	ORF1ab	498	SRR14155910	1758	C	T	1	2021-03-11	United States
ORF1ab_527_Q	ORF1ab	527	SRR14155910	1844	A	C	1	2021-03-11	United States
ORF1ab_3129_I	ORF1ab	3129	SRR14155910	9652	G	T	0,997957	2021-03-11	United States
ORF1ab_3352_F	ORF1ab	3352	SRR14155910	10319	C	T	0,999867	2021-03-11	United States
ORF1ab_314_L	ORF1ab	314	SRR14155910	14408	C	T	0,999265	2021-03-11	United States
ORF1ab_564_NA	ORF1ab	564	SRR14155910	15157	C	-A	0,0526316	2021-03-11	United States
ORF1ab_1080_M	ORF1ab	1080	SRR14155910	16705	G	A	1	2021-03-11	United States
ORF1ab_1653_D	ORF1ab	1653	SRR14155910	18424	A	G	0,999822	2021-03-11	United States
S_193_L	S	193	SRR14155910	22139	G	C	0,0526316	2021-03-11	United States
S_614_G	S	614	SRR14155910	23403	A	G	0,999751	2021-03-11	United States
S_763_F	S	763	SRR14155910	23851	A	T	0,0634146	2021-03-11	United States
ORF3a_57_H	ORF3a	57	SRR14155910	25563	G	T	0,999703	2021-03-11	United States
ORF8_24_L	ORF8	24	SRR14155910	27964	C	T	1	2021-03-11	United States
N_67_S	N	67	SRR14155910	28472	C	T	0,998363	2021-03-11	United States
N_199_L	N	199	SRR14155910	28869	C	T	0,988266	2021-03-11	United States
N_256_*	N	256	SRR14155910	29039	A	T	0,0543478	2021-03-11	United States
N_336_T	N	336	SRR14155910	29279	G	A	0,0762712	2021-03-11	United States
ORF1ab_1001_I	ORF1ab	1001	SRR14155911	3267	C	T	0,99986	2021-03-11	United States
ORF1ab_1708_D	ORF1ab	1708	SRR14155911	5388	C	A	0,999922	2021-03-11	United States
ORF1ab_2230_T	ORF1ab	2230	SRR14155911	6954	T	C	0,999604	2021-03-11	United States
ORF1ab_3674_NA	ORF1ab	3674	SRR14155911	11287	G	-TCTGGTTTT	0,905534	2021-03-11	United States
ORF1ab_3676_S	ORF1ab	3676	SRR14155911	11291	G	A	0,969014	2021-03-11	United States
ORF1ab_3677_L	ORF1ab	3677	SRR14155911	11296	T	G	0,998841	2021-03-11	United States
ORF1ab_3966_R	ORF1ab	3966	SRR14155911	12162	A	G	0,999922	2021-03-11	United States
ORF1ab_314_L	ORF1ab	314	SRR14155911	14408	C	T	0,999802	2021-03-11	United States
ORF1ab_1383_R	ORF1ab	1383	SRR14155911	17615	A	G	0,999945	2021-03-11	United States
ORF1ab_2557_R	ORF1ab	2557	SRR14155911	21137	A	G	0,999973	2021-03-11	United States
S_68_NA	S	68	SRR14155911	21764	A	-TACATG	0,660659	2021-03-11	United States
S_143_NA	S	143	SRR14155911	21990	T	-TTA	0,843054	2021-03-11	United States
S_501_Y	S	501	SRR14155911	23063	A	T	0,99993	2021-03-11	United States
S_570_D	S	570	SRR14155911	23271	C	A	0,999725	2021-03-11	United States
S_614_G	S	614	SRR14155911	23403	A	G	0,999891	2021-03-11	United States
S_681_H	S	681	SRR14155911	23604	C	A	0,999847	2021-03-11	United States
S_716_I	S	716	SRR14155911	23709	C	T	0,999884	2021-03-11	United States
S_982_A	S	982	SRR14155911	24506	T	G	0,999619	2021-03-11	United States
S_1118_H	S	1118	SRR14155911	24914	G	C	0,999916	2021-03-11	United States
S_1191_N	S	1191	SRR14155911	25135	G	T	0,999829	2021-03-11	United States
ORF8_27_*	ORF8	27	SRR14155911	27972	C	T	0,998982	2021-03-11	United States
ORF8_52_I	ORF8	52	SRR14155911	28048	G	T	0,99974	2021-03-11	United States
ORF8_73_C	ORF8	73	SRR14155911	28111	A	G	0,999558	2021-03-11	United States
N_3_H	N	3	SRR14155911	28280	G	C	0,999819	2021-03-11	United States
N_3_V	N	3	SRR14155911	28281	A	T	0,999548	2021-03-11	United States
N_3_E	N	3	SRR14155911	28282	T	A	0,999774	2021-03-11	United States
N_136_D	N	136	SRR14155911	28681	G	T	0,985886	2021-03-11	United States
N_203_K	N	203	SRR14155911	28881	G	A	0,999833	2021-03-11	United States
N_204_R	N	204	SRR14155911	28883	G	C	0,999754	2021-03-11	United States
N_235_F	N	235	SRR14155911	28977	C	T	0,999697	2021-03-11	United States
ORF10_8_V	ORF10	8	SRR14155911	29580	C	T	0,999566	2021-03-11	United States
ORF1ab_1001_I	ORF1ab	1001	SRR14155912	3267	C	T	0,999393	2021-03-11	United States
ORF1ab_1708_D	ORF1ab	1708	SRR14155912	5388	C	A	0,998704	2021-03-11	United States
ORF1ab_2230_T	ORF1ab	2230	SRR14155912	6954	T	C	0,999848	2021-03-11	United States
ORF1ab_2856_V	ORF1ab	2856	SRR14155912	8832	C	T	0,997866	2021-03-11	United States
ORF1ab_3674_NA	ORF1ab	3674	SRR14155912	11287	G	-TCTGGTTTT	0,9058	2021-03-11	United States
ORF1ab_3676_S	ORF1ab	3676	SRR14155912	11291	G	A	0,756831	2021-03-11	United States
ORF1ab_3677_L	ORF1ab	3677	SRR14155912	11296	T	G	0,923159	2021-03-11	United States
ORF1ab_218_L	ORF1ab	218	SRR14155912	14120	C	T	0,99908	2021-03-11	United States
ORF1ab_314_L	ORF1ab	314	SRR14155912	14408	C	T	0,999944	2021-03-11	United States
ORF1ab_1975_S	ORF1ab	1975	SRR14155912	19390	C	T	1	2021-03-11	United States
S_68_NA	S	68	SRR14155912	21764	A	-TACATG	0,651815	2021-03-11	United States
S_98_F	S	98	SRR14155912	21855	C	T	0,998743	2021-03-11	United States
S_143_NA	S	143	SRR14155912	21990	T	-TTA	0,815996	2021-03-11	United States
S_501_Y	S	501	SRR14155912	23063	A	T	0,998954	2021-03-11	United States
S_570_D	S	570	SRR14155912	23271	C	A	0,997913	2021-03-11	United States
S_614_G	S	614	SRR14155912	23403	A	G	0,999656	2021-03-11	United States
S_681_H	S	681	SRR14155912	23604	C	A	0,99985	2021-03-11	United States
S_716_I	S	716	SRR14155912	23709	C	T	0,998159	2021-03-11	United States
S_982_A	S	982	SRR14155912	24506	T	G	0,996874	2021-03-11	United States
S_1118_H	S	1118	SRR14155912	24914	G	C	0,998357	2021-03-11	United States
M_67_NA	M	67	SRR14155912	26721	C	-TT	0,0501064	2021-03-11	United States
ORF8_27_*	ORF8	27	SRR14155912	27972	C	T	0,998559	2021-03-11	United States
ORF8_52_I	ORF8	52	SRR14155912	28048	G	T	0,998201	2021-03-11	United States
ORF8_68_*	ORF8	68	SRR14155912	28095	A	T	0,904549	2021-03-11	United States
ORF8_73_C	ORF8	73	SRR14155912	28111	A	G	0,998523	2021-03-11	United States
N_3_H	N	3	SRR14155912	28280	G	C	0,997673	2021-03-11	United States
N_3_V	N	3	SRR14155912	28281	A	T	0,997874	2021-03-11	United States
N_3_E	N	3	SRR14155912	28282	T	A	0,997773	2021-03-11	United States
N_203_K	N	203	SRR14155912	28881	G	A	0,996592	2021-03-11	United States
N_204_R	N	204	SRR14155912	28883	G	C	0,996678	2021-03-11	United States
N_235_F	N	235	SRR14155912	28977	C	T	0,998167	2021-03-11	United States
ORF1ab_913_D	ORF1ab	913	SRR14155914	3004	G	T	0,999835	2021-03-13	United States
ORF1ab_1001_I	ORF1ab	1001	SRR14155914	3267	C	T	0,999748	2021-03-13	United States
ORF1ab_1708_D	ORF1ab	1708	SRR14155914	5388	C	A	0,999684	2021-03-13	United States
ORF1ab_2230_T	ORF1ab	2230	SRR14155914	6954	T	C	1	2021-03-13	United States
ORF1ab_2259_I	ORF1ab	2259	SRR14155914	7042	G	T	0,953206	2021-03-13	United States
ORF1ab_3674_NA	ORF1ab	3674	SRR14155914	11287	G	-TCTGGTTTT	0,884729	2021-03-13	United States
ORF1ab_3676_S	ORF1ab	3676	SRR14155914	11291	G	A	0,984848	2021-03-13	United States
ORF1ab_3677_L	ORF1ab	3677	SRR14155914	11296	T	G	1	2021-03-13	United States
ORF1ab_218_L	ORF1ab	218	SRR14155914	14120	C	T	0,999593	2021-03-13	United States
ORF1ab_314_L	ORF1ab	314	SRR14155914	14408	C	T	0,999785	2021-03-13	United States
S_68_NA	S	68	SRR14155914	21764	A	-TACATG	0,641859	2021-03-13	United States
S_143_NA	S	143	SRR14155914	21990	T	-TTA	0,836116	2021-03-13	United States
S_501_Y	S	501	SRR14155914	23063	A	T	0,999646	2021-03-13	United States
S_570_D	S	570	SRR14155914	23271	C	A	0,999578	2021-03-13	United States
S_614_G	S	614	SRR14155914	23403	A	G	0,999951	2021-03-13	United States
S_681_H	S	681	SRR14155914	23604	C	A	0,999958	2021-03-13	United States
S_716_I	S	716	SRR14155914	23709	C	T	0,999716	2021-03-13	United States
S_982_A	S	982	SRR14155914	24506	T	G	0,999823	2021-03-13	United States
S_1118_H	S	1118	SRR14155914	24914	G	C	0,999824	2021-03-13	United States
ORF3a_240_S	ORF3a	240	SRR14155914	26110	C	T	0,999782	2021-03-13	United States
ORF8_27_*	ORF8	27	SRR14155914	27972	C	T	0,999409	2021-03-13	United States
ORF8_52_I	ORF8	52	SRR14155914	28048	G	T	0,999774	2021-03-13	United States
ORF8_68_*	ORF8	68	SRR14155914	28095	A	T	0,692833	2021-03-13	United States
ORF8_73_C	ORF8	73	SRR14155914	28111	A	G	0,999302	2021-03-13	United States
N_3_H	N	3	SRR14155914	28280	G	C	1	2021-03-13	United States
N_3_V	N	3	SRR14155914	28281	A	T	0,999751	2021-03-13	United States
N_3_E	N	3	SRR14155914	28282	T	A	0,999626	2021-03-13	United States
N_203_K	N	203	SRR14155914	28881	G	A	0,999777	2021-03-13	United States
N_204_R	N	204	SRR14155914	28883	G	C	0,998906	2021-03-13	United States
N_235_F	N	235	SRR14155914	28977	C	T	0,999694	2021-03-13	United States
ORF1ab_335_G	ORF1ab	335	SRR14155915	1269	A	G	0,961512	2021-03-10	United States
ORF1ab_1001_I	ORF1ab	1001	SRR14155915	3267	C	T	0,999959	2021-03-10	United States
ORF1ab_1708_D	ORF1ab	1708	SRR14155915	5388	C	A	0,999794	2021-03-10	United States
ORF1ab_2230_T	ORF1ab	2230	SRR14155915	6954	T	C	1	2021-03-10	United States
ORF1ab_3674_NA	ORF1ab	3674	SRR14155915	11287	G	-TCTGGTTTT	0,908564	2021-03-10	United States
ORF1ab_3677_L	ORF1ab	3677	SRR14155915	11296	T	G	0,996914	2021-03-10	United States
ORF1ab_3966_R	ORF1ab	3966	SRR14155915	12162	A	G	0,99996	2021-03-10	United States
ORF1ab_314_L	ORF1ab	314	SRR14155915	14408	C	T	0,99832	2021-03-10	United States
ORF1ab_1383_R	ORF1ab	1383	SRR14155915	17615	A	G	0,999764	2021-03-10	United States
ORF1ab_2557_R	ORF1ab	2557	SRR14155915	21137	A	G	0,9999	2021-03-10	United States
S_2_S	S	2	SRR14155915	21567	T	C	1	2021-03-10	United States
S_68_NA	S	68	SRR14155915	21764	A	-TACATG	0,673526	2021-03-10	United States
S_143_NA	S	143	SRR14155915	21990	T	-TTA	0,845981	2021-03-10	United States
S_501_Y	S	501	SRR14155915	23063	A	T	1	2021-03-10	United States
S_570_D	S	570	SRR14155915	23271	C	A	0,999633	2021-03-10	United States
S_614_G	S	614	SRR14155915	23403	A	G	0,999971	2021-03-10	United States
S_681_H	S	681	SRR14155915	23604	C	A	0,999528	2021-03-10	United States
S_716_I	S	716	SRR14155915	23709	C	T	0,999927	2021-03-10	United States
S_982_A	S	982	SRR14155915	24506	T	G	0,99995	2021-03-10	United States
S_1118_H	S	1118	SRR14155915	24914	G	C	1	2021-03-10	United States
S_1191_N	S	1191	SRR14155915	25135	G	T	0,999796	2021-03-10	United States
ORF3a_68_T	ORF3a	68	SRR14155915	25595	G	C	0,999624	2021-03-10	United States
ORF8_27_*	ORF8	27	SRR14155915	27972	C	T	0,999367	2021-03-10	United States
ORF8_52_I	ORF8	52	SRR14155915	28048	G	T	1	2021-03-10	United States
ORF8_73_C	ORF8	73	SRR14155915	28111	A	G	0,999918	2021-03-10	United States
N_3_H	N	3	SRR14155915	28280	G	C	1	2021-03-10	United States
N_3_V	N	3	SRR14155915	28281	A	T	0,999817	2021-03-10	United States
N_3_E	N	3	SRR14155915	28282	T	A	0,999544	2021-03-10	United States
N_203_K	N	203	SRR14155915	28881	G	A	0,999592	2021-03-10	United States
N_204_R	N	204	SRR14155915	28883	G	C	0,99992	2021-03-10	United States
N_235_F	N	235	SRR14155915	28977	C	T	0,999842	2021-03-10	United States
ORF1ab_265_I	ORF1ab	265	SRR14155916	1059	C	T	0,999772	2021-03-10	United States
ORF1ab_3352_F	ORF1ab	3352	SRR14155916	10319	C	T	0,999798	2021-03-10	United States
ORF1ab_314_L	ORF1ab	314	SRR14155916	14408	C	T	0,999175	2021-03-10	United States
ORF1ab_1653_D	ORF1ab	1653	SRR14155916	18424	A	G	0,999812	2021-03-10	United States
ORF1ab_1979_Y	ORF1ab	1979	SRR14155916	19402	C	T	1	2021-03-10	United States
ORF1ab_2613_C	ORF1ab	2613	SRR14155916	21304	C	T	1	2021-03-10	United States
S_614_G	S	614	SRR14155916	23403	A	G	0,999907	2021-03-10	United States
ORF3a_57_H	ORF3a	57	SRR14155916	25563	G	T	0,999607	2021-03-10	United States
ORF3a_172_V	ORF3a	172	SRR14155916	25907	G	T	0,985355	2021-03-10	United States
ORF8_24_L	ORF8	24	SRR14155916	27964	C	T	0,998941	2021-03-10	United States
N_67_S	N	67	SRR14155916	28472	C	T	0,999885	2021-03-10	United States
N_199_L	N	199	SRR14155916	28869	C	T	0,999498	2021-03-10	United States
ORF1ab_436_I	ORF1ab	436	SRR14155917	1572	C	T	0,999889	2021-03-11	United States
ORF1ab_1291_F	ORF1ab	1291	SRR14155917	4136	G	T	0,999854	2021-03-11	United States
ORF1ab_2242_F	ORF1ab	2242	SRR14155917	6990	C	T	0,999713	2021-03-11	United States
ORF1ab_314_L	ORF1ab	314	SRR14155917	14408	C	T	0,999881	2021-03-11	United States
ORF1ab_2432_I	ORF1ab	2432	SRR14155917	20762	C	T	0,999812	2021-03-11	United States
ORF1ab_2557_R	ORF1ab	2557	SRR14155917	21137	A	G	0,999652	2021-03-11	United States
S_308_L	S	308	SRR14155917	22484	G	T	1	2021-03-11	United States
S_614_G	S	614	SRR14155917	23403	A	G	0,999794	2021-03-11	United States
ORF3a_223_I	ORF3a	223	SRR14155917	26060	C	T	0,999646	2021-03-11	United States
N_202_C	N	202	SRR14155917	28877	A	T	0,999756	2021-03-11	United States
N_202_T	N	202	SRR14155917	28878	G	C	0,999798	2021-03-11	United States
N_203_K	N	203	SRR14155917	28881	G	A	0,999834	2021-03-11	United States
N_204_R	N	204	SRR14155917	28883	G	C	0,999676	2021-03-11	United States
ORF1ab_1001_I	ORF1ab	1001	SRR14155918	3267	C	T	1	2021-03-11	United States
ORF1ab_1708_D	ORF1ab	1708	SRR14155918	5388	C	A	0,999484	2021-03-11	United States
ORF1ab_2230_T	ORF1ab	2230	SRR14155918	6954	T	C	1	2021-03-11	United States
ORF1ab_2310_N	ORF1ab	2310	SRR14155918	7194	C	A	1	2021-03-11	United States
ORF1ab_2313_NA	ORF1ab	2313	SRR14155918	7203	C	-T	0,0725806	2021-03-11	United States
ORF1ab_3674_NA	ORF1ab	3674	SRR14155918	11287	G	-TCTGGTTTT	0,903301	2021-03-11	United States
ORF1ab_3966_R	ORF1ab	3966	SRR14155918	12162	A	G	0,999862	2021-03-11	United States
ORF1ab_314_L	ORF1ab	314	SRR14155918	14408	C	T	0,999803	2021-03-11	United States
ORF1ab_562_V	ORF1ab	562	SRR14155918	15151	T	G	0,0971429	2021-03-11	United States
ORF1ab_1383_R	ORF1ab	1383	SRR14155918	17615	A	G	0,999427	2021-03-11	United States
ORF1ab_2219_V	ORF1ab	2219	SRR14155918	20122	A	G	0,0571429	2021-03-11	United States
ORF1ab_2557_R	ORF1ab	2557	SRR14155918	21137	A	G	0,999806	2021-03-11	United States
S_68_NA	S	68	SRR14155918	21764	A	-TACATG	0,68396	2021-03-11	United States
S_143_NA	S	143	SRR14155918	21990	T	-TTA	0,841083	2021-03-11	United States
S_570_D	S	570	SRR14155918	23271	C	A	0,999093	2021-03-11	United States
S_614_G	S	614	SRR14155918	23403	A	G	0,999756	2021-03-11	United States
S_681_H	S	681	SRR14155918	23604	C	A	1	2021-03-11	United States
S_716_I	S	716	SRR14155918	23709	C	T	1	2021-03-11	United States
S_982_A	S	982	SRR14155918	24506	T	G	0,999169	2021-03-11	United States
S_1118_H	S	1118	SRR14155918	24914	G	C	0,997852	2021-03-11	United States
S_1191_N	S	1191	SRR14155918	25135	G	T	1	2021-03-11	United States
ORF8_27_*	ORF8	27	SRR14155918	27972	C	T	1	2021-03-11	United States
ORF8_52_I	ORF8	52	SRR14155918	28048	G	T	1	2021-03-11	United States
ORF8_73_C	ORF8	73	SRR14155918	28111	A	G	1	2021-03-11	United States
N_3_H	N	3	SRR14155918	28280	G	C	1	2021-03-11	United States
N_3_V	N	3	SRR14155918	28281	A	T	0,999109	2021-03-11	United States
N_3_E	N	3	SRR14155918	28282	T	A	0,999555	2021-03-11	United States
N_203_K	N	203	SRR14155918	28881	G	A	1	2021-03-11	United States
N_204_R	N	204	SRR14155918	28883	G	C	1	2021-03-11	United States
N_235_F	N	235	SRR14155918	28977	C	T	1	2021-03-11	United States
ORF1ab_671_V	ORF1ab	671	SRR14155919	2276	A	G	0,978043	2021-03-11	United States
ORF1ab_1001_I	ORF1ab	1001	SRR14155919	3267	C	T	1	2021-03-11	United States
ORF1ab_1291_F	ORF1ab	1291	SRR14155919	4136	G	T	0,998571	2021-03-11	United States
ORF1ab_1416_F	ORF1ab	1416	SRR14155919	4511	G	T	0,987977	2021-03-11	United States
ORF1ab_1708_D	ORF1ab	1708	SRR14155919	5388	C	A	1	2021-03-11	United States
ORF1ab_2230_T	ORF1ab	2230	SRR14155919	6954	T	C	1	2021-03-11	United States
ORF1ab_3674_NA	ORF1ab	3674	SRR14155919	11287	G	-TCTGGTTTT	0,914011	2021-03-11	United States
ORF1ab_3677_L	ORF1ab	3677	SRR14155919	11296	T	G	1	2021-03-11	United States
ORF1ab_314_L	ORF1ab	314	SRR14155919	14408	C	T	0,999851	2021-03-11	United States
ORF1ab_2338_L	ORF1ab	2338	SRR14155919	20480	C	T	0,824597	2021-03-11	United States
S_68_NA	S	68	SRR14155919	21764	A	-TACATG	0,67437	2021-03-11	United States
S_143_NA	S	143	SRR14155919	21990	T	-TTA	0,793113	2021-03-11	United States
S_427_N	S	427	SRR14155919	22841	G	A	0,999522	2021-03-11	United States
S_501_Y	S	501	SRR14155919	23063	A	T	1	2021-03-11	United States
S_570_D	S	570	SRR14155919	23271	C	A	0,999852	2021-03-11	United States
S_614_G	S	614	SRR14155919	23403	A	G	0,999856	2021-03-11	United States
S_681_H	S	681	SRR14155919	23604	C	A	0,999609	2021-03-11	United States
S_716_I	S	716	SRR14155919	23709	C	T	0,99988	2021-03-11	United States
S_982_A	S	982	SRR14155919	24506	T	G	1	2021-03-11	United States
S_1118_H	S	1118	SRR14155919	24914	G	C	1	2021-03-11	United States
ORF3a_188_C	ORF3a	188	SRR14155919	25954	G	T	1	2021-03-11	United States
ORF8_27_*	ORF8	27	SRR14155919	27972	C	T	0,999135	2021-03-11	United States
ORF8_52_I	ORF8	52	SRR14155919	28048	G	T	0,999705	2021-03-11	United States
ORF8_73_C	ORF8	73	SRR14155919	28111	A	G	0,99973	2021-03-11	United States
N_3_H	N	3	SRR14155919	28280	G	C	0,999877	2021-03-11	United States
N_3_V	N	3	SRR14155919	28281	A	T	0,999877	2021-03-11	United States
N_3_E	N	3	SRR14155919	28282	T	A	0,999539	2021-03-11	United States
N_203_K	N	203	SRR14155919	28881	G	A	1	2021-03-11	United States
N_204_R	N	204	SRR14155919	28883	G	C	1	2021-03-11	United States
N_235_F	N	235	SRR14155919	28977	C	T	0,998921	2021-03-11	United States
ORF1ab_265_I	ORF1ab	265	SRR14155921	1059	C	T	1	2021-03-11	United States
ORF1ab_2981_F	ORF1ab	2981	SRR14155921	9207	C	T	1	2021-03-11	United States
ORF1ab_3201_P	ORF1ab	3201	SRR14155921	9867	T	C	1	2021-03-11	United States
ORF1ab_3674_NA	ORF1ab	3674	SRR14155921	11287	G	-TCTGGTTTT	0,908715	2021-03-11	United States
ORF1ab_3676_S	ORF1ab	3676	SRR14155921	11291	G	A	0,977941	2021-03-11	United States
ORF1ab_3677_L	ORF1ab	3677	SRR14155921	11296	T	G	1	2021-03-11	United States
ORF1ab_314_L	ORF1ab	314	SRR14155921	14408	C	T	0,999926	2021-03-11	United States
ORF1ab_1011_H	ORF1ab	1011	SRR14155921	16500	A	C	0,998833	2021-03-11	United States
ORF1ab_2084_I	ORF1ab	2084	SRR14155921	19718	C	T	0,998159	2021-03-11	United States
S_3_NA	S	3	SRR14155921	21569	G	+T	0,0608532	2021-03-11	United States
S_5_F	S	5	SRR14155921	21575	C	T	1	2021-03-11	United States
S_95_I	S	95	SRR14155921	21846	C	T	0,999812	2021-03-11	United States
S_253_G	S	253	SRR14155921	22320	A	G	1	2021-03-11	United States
S_484_K	S	484	SRR14155921	23012	G	A	1	2021-03-11	United States
S_614_G	S	614	SRR14155921	23403	A	G	0,999881	2021-03-11	United States
S_701_V	S	701	SRR14155921	23664	C	T	0,999922	2021-03-11	United States
S_716_I	S	716	SRR14155921	23709	C	T	0,999861	2021-03-11	United States
S_1251_V	S	1251	SRR14155921	25314	G	T	0,0738604	2021-03-11	United States
S_1252_C	S	1252	SRR14155921	25317	C	G	0,0708214	2021-03-11	United States
ORF3a_33_S	ORF3a	33	SRR14155921	25489	G	T	0,999561	2021-03-11	United States
ORF3a_42_L	ORF3a	42	SRR14155921	25517	C	T	0,999269	2021-03-11	United States
ORF3a_57_H	ORF3a	57	SRR14155921	25563	G	T	0,999396	2021-03-11	United States
ORF7a_45_S	ORF7a	45	SRR14155921	27526	C	T	0,05	2021-03-11	United States
ORF8_11_I	ORF8	11	SRR14155921	27925	C	T	0,99982	2021-03-11	United States
N_199_L	N	199	SRR14155921	28869	C	T	0,998396	2021-03-11	United States
N_234_I	N	234	SRR14155921	28975	G	A	1	2021-03-11	United States
ORF1ab_1001_I	ORF1ab	1001	SRR14155923	3267	C	T	0,999704	2021-03-11	United States
ORF1ab_1708_D	ORF1ab	1708	SRR14155923	5388	C	A	0,999662	2021-03-11	United States
ORF1ab_2230_T	ORF1ab	2230	SRR14155923	6954	T	C	0,999957	2021-03-11	United States
ORF1ab_3674_NA	ORF1ab	3674	SRR14155923	11287	G	-TCTGGTTTT	0,902267	2021-03-11	United States
ORF1ab_3676_S	ORF1ab	3676	SRR14155923	11291	G	A	0,983333	2021-03-11	United States
ORF1ab_3677_L	ORF1ab	3677	SRR14155923	11296	T	G	0,999018	2021-03-11	United States
ORF1ab_3966_R	ORF1ab	3966	SRR14155923	12162	A	G	0,999763	2021-03-11	United States
ORF1ab_314_L	ORF1ab	314	SRR14155923	14408	C	T	0,999637	2021-03-11	United States
ORF1ab_1383_R	ORF1ab	1383	SRR14155923	17615	A	G	1	2021-03-11	United States
ORF1ab_2557_R	ORF1ab	2557	SRR14155923	21137	A	G	0,999916	2021-03-11	United States
S_68_NA	S	68	SRR14155923	21764	A	-TACATG	0,656562	2021-03-11	United States
S_143_NA	S	143	SRR14155923	21990	T	-TTA	0,832618	2021-03-11	United States
S_501_Y	S	501	SRR14155923	23063	A	T	0,999706	2021-03-11	United States
S_570_D	S	570	SRR14155923	23271	C	A	0,999645	2021-03-11	United States
S_614_G	S	614	SRR14155923	23403	A	G	0,999968	2021-03-11	United States
S_681_H	S	681	SRR14155923	23604	C	A	0,999845	2021-03-11	United States
S_716_I	S	716	SRR14155923	23709	C	T	0,999757	2021-03-11	United States
S_982_A	S	982	SRR14155923	24506	T	G	0,999883	2021-03-11	United States
S_1118_H	S	1118	SRR14155923	24914	G	C	0,999911	2021-03-11	United States
S_1191_N	S	1191	SRR14155923	25135	G	T	0,999797	2021-03-11	United States
ORF3a_240_S	ORF3a	240	SRR14155923	26110	C	T	0,999877	2021-03-11	United States
ORF8_27_*	ORF8	27	SRR14155923	27972	C	T	0,999764	2021-03-11	United States
ORF8_52_I	ORF8	52	SRR14155923	28048	G	T	0,999427	2021-03-11	United States
ORF8_73_C	ORF8	73	SRR14155923	28111	A	G	0,999851	2021-03-11	United States
N_3_H	N	3	SRR14155923	28280	G	C	0,999971	2021-03-11	United States
N_3_V	N	3	SRR14155923	28281	A	T	0,999941	2021-03-11	United States
N_3_E	N	3	SRR14155923	28282	T	A	0,999616	2021-03-11	United States
N_135_I	N	135	SRR14155923	28677	C	T	0,999826	2021-03-11	United States
N_203_K	N	203	SRR14155923	28881	G	A	0,999655	2021-03-11	United States
N_204_R	N	204	SRR14155923	28883	G	C	0,999781	2021-03-11	United States
N_235_F	N	235	SRR14155923	28977	C	T	0,999759	2021-03-11	United States
ORF1ab_265_I	ORF1ab	265	SRR14155924	1059	C	T	0,999933	2021-03-12	United States
ORF1ab_1113_Y	ORF1ab	1113	SRR14155924	3602	C	T	0,998911	2021-03-12	United States
ORF1ab_1871_H	ORF1ab	1871	SRR14155924	5876	A	C	0,0809603	2021-03-12	United States
ORF1ab_3352_F	ORF1ab	3352	SRR14155924	10319	C	T	0,999826	2021-03-12	United States
ORF1ab_314_L	ORF1ab	314	SRR14155924	14408	C	T	0,999857	2021-03-12	United States
ORF1ab_1653_D	ORF1ab	1653	SRR14155924	18424	A	G	0,999091	2021-03-12	United States
ORF1ab_2517_I	ORF1ab	2517	SRR14155924	21017	C	T	0,149865	2021-03-12	United States
ORF1ab_2613_C	ORF1ab	2613	SRR14155924	21304	C	T	1	2021-03-12	United States
S_614_G	S	614	SRR14155924	23403	A	G	0,999876	2021-03-12	United States
ORF3a_57_H	ORF3a	57	SRR14155924	25563	G	T	0,999587	2021-03-12	United States
ORF3a_172_V	ORF3a	172	SRR14155924	25907	G	T	0,99106	2021-03-12	United States
ORF8_24_L	ORF8	24	SRR14155924	27964	C	T	0,998907	2021-03-12	United States
N_67_S	N	67	SRR14155924	28472	C	T	0,999675	2021-03-12	United States
N_199_L	N	199	SRR14155924	28869	C	T	0,999772	2021-03-12	United States
N_383_S	N	383	SRR14155924	29420	C	T	0,999895	2021-03-12	United States
ORF1ab_265_I	ORF1ab	265	SRR14155925	1059	C	T	0,999899	2021-03-13	United States
ORF1ab_1946_S	ORF1ab	1946	SRR14155925	6101	G	A	0,999821	2021-03-13	United States
ORF1ab_3201_P	ORF1ab	3201	SRR14155925	9867	T	C	0,999852	2021-03-13	United States
ORF1ab_3674_NA	ORF1ab	3674	SRR14155925	11287	G	-TCTGGTTTT	0,903485	2021-03-13	United States
ORF1ab_3676_S	ORF1ab	3676	SRR14155925	11291	G	A	0,909657	2021-03-13	United States
ORF1ab_3677_L	ORF1ab	3677	SRR14155925	11296	T	G	0,996891	2021-03-13	United States
ORF1ab_314_L	ORF1ab	314	SRR14155925	14408	C	T	0,999446	2021-03-13	United States
ORF1ab_1011_H	ORF1ab	1011	SRR14155925	16500	A	C	0,965821	2021-03-13	United States
ORF1ab_1404_M	ORF1ab	1404	SRR14155925	17678	C	T	0,99751	2021-03-13	United States
ORF1ab_1555_I	ORF1ab	1555	SRR14155925	18131	C	T	0,999785	2021-03-13	United States
S_3_NA	S	3	SRR14155925	21569	G	+T	0,0873509	2021-03-13	United States
S_5_F	S	5	SRR14155925	21575	C	T	0,999899	2021-03-13	United States
S_95_I	S	95	SRR14155925	21846	C	T	0,99989	2021-03-13	United States
S_253_G	S	253	SRR14155925	22320	A	G	1	2021-03-13	United States
S_477_N	S	477	SRR14155925	22992	G	A	0,999925	2021-03-13	United States
S_614_G	S	614	SRR14155925	23403	A	G	0,999918	2021-03-13	United States
S_957_R	S	957	SRR14155925	24432	A	G	0,999659	2021-03-13	United States
ORF3a_42_L	ORF3a	42	SRR14155925	25517	C	T	0,999323	2021-03-13	United States
ORF3a_57_H	ORF3a	57	SRR14155925	25563	G	T	0,999814	2021-03-13	United States
M_188_S	M	188	SRR14155925	27084	G	T	0,999827	2021-03-13	United States
ORF7a_116_F	ORF7a	116	SRR14155925	27739	C	T	0,99976	2021-03-13	United States
ORF8_11_I	ORF8	11	SRR14155925	27925	C	T	0,999686	2021-03-13	United States
N_13_L	N	13	SRR14155925	28311	C	T	0,999784	2021-03-13	United States
N_202_R	N	202	SRR14155925	28879	T	G	0,999837	2021-03-13	United States
ORF1ab_213_R	ORF1ab	213	SRR14155926	902	T	C	0,999629	2021-03-12	United States
ORF1ab_690_V	ORF1ab	690	SRR14155926	2334	C	T	0,999083	2021-03-12	United States
ORF1ab_1001_I	ORF1ab	1001	SRR14155926	3267	C	T	0,999841	2021-03-12	United States
ORF1ab_1708_D	ORF1ab	1708	SRR14155926	5388	C	A	0,999935	2021-03-12	United States
ORF1ab_2230_T	ORF1ab	2230	SRR14155926	6954	T	C	0,999674	2021-03-12	United States
ORF1ab_2442_N	ORF1ab	2442	SRR14155926	7591	A	C	0,999469	2021-03-12	United States
ORF1ab_2780_L	ORF1ab	2780	SRR14155926	8603	T	C	0,972802	2021-03-12	United States
ORF1ab_3083_S	ORF1ab	3083	SRR14155926	9513	T	C	0,999846	2021-03-12	United States
ORF1ab_3674_NA	ORF1ab	3674	SRR14155926	11287	G	-TCTGGTTTT	0,911384	2021-03-12	United States
ORF1ab_3676_S	ORF1ab	3676	SRR14155926	11291	G	A	0,972441	2021-03-12	United States
ORF1ab_3677_L	ORF1ab	3677	SRR14155926	11296	T	G	1	2021-03-12	United States
ORF1ab_314_L	ORF1ab	314	SRR14155926	14408	C	T	0,999855	2021-03-12	United States
ORF1ab_1383_R	ORF1ab	1383	SRR14155926	17615	A	G	0,999655	2021-03-12	United States
S_17_S	S	17	SRR14155926	21612	A	G	0,0641171	2021-03-12	United States
S_68_NA	S	68	SRR14155926	21764	A	-TACATG	0,645871	2021-03-12	United States
S_143_NA	S	143	SRR14155926	21990	T	-TTA	0,824317	2021-03-12	United States
S_501_Y	S	501	SRR14155926	23063	A	T	0,999779	2021-03-12	United States
S_570_D	S	570	SRR14155926	23271	C	A	0,99984	2021-03-12	United States
S_614_G	S	614	SRR14155926	23403	A	G	0,999936	2021-03-12	United States
S_681_H	S	681	SRR14155926	23604	C	A	1	2021-03-12	United States
S_716_I	S	716	SRR14155926	23709	C	T	0,999935	2021-03-12	United States
S_982_A	S	982	SRR14155926	24506	T	G	0,999979	2021-03-12	United States
S_1118_H	S	1118	SRR14155926	24914	G	C	0,999643	2021-03-12	United States
ORF3a_15_F	ORF3a	15	SRR14155926	25437	G	T	0,999665	2021-03-12	United States
ORF8_27_*	ORF8	27	SRR14155926	27972	C	T	0,999643	2021-03-12	United States
ORF8_52_I	ORF8	52	SRR14155926	28048	G	T	0,999627	2021-03-12	United States
ORF8_73_C	ORF8	73	SRR14155926	28111	A	G	0,999894	2021-03-12	United States
N_3_H	N	3	SRR14155926	28280	G	C	0,999869	2021-03-12	United States
N_3_V	N	3	SRR14155926	28281	A	T	0,999695	2021-03-12	United States
N_3_E	N	3	SRR14155926	28282	T	A	0,999782	2021-03-12	United States
N_203_K	N	203	SRR14155926	28881	G	A	0,999831	2021-03-12	United States
N_204_R	N	204	SRR14155926	28883	G	C	0,999807	2021-03-12	United States
N_235_F	N	235	SRR14155926	28977	C	T	0,999634	2021-03-12	United States
ORF1ab_1001_I	ORF1ab	1001	SRR14155927	3267	C	T	0,999919	2021-03-10	United States
ORF1ab_1708_D	ORF1ab	1708	SRR14155927	5388	C	A	0,999858	2021-03-10	United States
ORF1ab_2230_T	ORF1ab	2230	SRR14155927	6954	T	C	0,99981	2021-03-10	United States
ORF1ab_2832_V	ORF1ab	2832	SRR14155927	8760	C	T	0,99988	2021-03-10	United States
ORF1ab_3674_NA	ORF1ab	3674	SRR14155927	11287	G	-TCTGGTTTT	0,911442	2021-03-10	United States
ORF1ab_3676_S	ORF1ab	3676	SRR14155927	11291	G	A	0,962264	2021-03-10	United States
ORF1ab_3677_L	ORF1ab	3677	SRR14155927	11296	T	G	1	2021-03-10	United States
ORF1ab_3966_R	ORF1ab	3966	SRR14155927	12162	A	G	0,999786	2021-03-10	United States
ORF1ab_314_L	ORF1ab	314	SRR14155927	14408	C	T	0,999836	2021-03-10	United States
ORF1ab_1383_R	ORF1ab	1383	SRR14155927	17615	A	G	1	2021-03-10	United States
ORF1ab_2557_R	ORF1ab	2557	SRR14155927	21137	A	G	0,999967	2021-03-10	United States
S_68_NA	S	68	SRR14155927	21764	A	-TACATG	0,668191	2021-03-10	United States
S_143_NA	S	143	SRR14155927	21990	T	-TTA	0,841992	2021-03-10	United States
S_501_Y	S	501	SRR14155927	23063	A	T	0,999479	2021-03-10	United States
S_570_D	S	570	SRR14155927	23271	C	A	0,999801	2021-03-10	United States
S_614_G	S	614	SRR14155927	23403	A	G	0,999883	2021-03-10	United States
S_681_H	S	681	SRR14155927	23604	C	A	0,999876	2021-03-10	United States
S_716_I	S	716	SRR14155927	23709	C	T	0,999881	2021-03-10	United States
S_982_A	S	982	SRR14155927	24506	T	G	0,999827	2021-03-10	United States
S_1118_H	S	1118	SRR14155927	24914	G	C	0,999738	2021-03-10	United States
S_1191_N	S	1191	SRR14155927	25135	G	T	0,99982	2021-03-10	United States
ORF8_27_*	ORF8	27	SRR14155927	27972	C	T	0,999563	2021-03-10	United States
ORF8_52_I	ORF8	52	SRR14155927	28048	G	T	0,999913	2021-03-10	United States
ORF8_73_C	ORF8	73	SRR14155927	28111	A	G	0,999973	2021-03-10	United States
N_3_H	N	3	SRR14155927	28280	G	C	0,999887	2021-03-10	United States
N_3_V	N	3	SRR14155927	28281	A	T	0,999944	2021-03-10	United States
N_3_E	N	3	SRR14155927	28282	T	A	0,999944	2021-03-10	United States
N_203_K	N	203	SRR14155927	28881	G	A	0,999934	2021-03-10	United States
N_204_R	N	204	SRR14155927	28883	G	C	0,999611	2021-03-10	United States
N_235_F	N	235	SRR14155927	28977	C	T	0,999877	2021-03-10	United States
ORF1ab_265_I	ORF1ab	265	SRR14155928	1059	C	T	0,999932	2021-03-12	United States
ORF1ab_1432_V	ORF1ab	1432	SRR14155928	4560	C	T	0,999735	2021-03-12	United States
ORF1ab_2154_I	ORF1ab	2154	SRR14155928	6726	C	T	0,998182	2021-03-12	United States
ORF1ab_2183_I	ORF1ab	2183	SRR14155928	6813	C	T	1	2021-03-12	United States
ORF1ab_2952_I	ORF1ab	2952	SRR14155928	9120	C	T	0,999848	2021-03-12	United States
ORF1ab_3202_M	ORF1ab	3202	SRR14155928	9870	C	T	0,998235	2021-03-12	United States
ORF1ab_3580_Q	ORF1ab	3580	SRR14155928	11005	C	A	0,950265	2021-03-12	United States
ORF1ab_4197_S	ORF1ab	4197	SRR14155928	12854	C	T	0,999487	2021-03-12	United States
ORF1ab_4398_L	ORF1ab	4398	SRR14155928	13458	C	T	1	2021-03-12	United States
ORF1ab_314_L	ORF1ab	314	SRR14155928	14408	C	T	0,99987	2021-03-12	United States
ORF1ab_1099_F	ORF1ab	1099	SRR14155928	16762	C	T	0,98432	2021-03-12	United States
S_494_P	S	494	SRR14155928	23042	T	C	1	2021-03-12	United States
S_501_Y	S	501	SRR14155928	23063	A	T	1	2021-03-12	United States
S_614_G	S	614	SRR14155928	23403	A	G	0,999885	2021-03-12	United States
S_681_H	S	681	SRR14155928	23604	C	A	0,999907	2021-03-12	United States
S_1111_K	S	1111	SRR14155928	24893	G	A	0,999813	2021-03-12	United States
ORF3a_57_H	ORF3a	57	SRR14155928	25563	G	T	0,999022	2021-03-12	United States
ORF3a_128_L	ORF3a	128	SRR14155928	25775	G	T	0,999032	2021-03-12	United States
ORF8_10_NA	ORF8	10	SRR14155928	27921	A	-TCACAACTGTAGCTGCATTTCACCAAGAATGTAGT	0,312723	2021-03-12	United States
N_234_I	N	234	SRR14155928	28975	G	A	1	2021-03-12	United States
ORF1ab_265_I	ORF1ab	265	SRR14155929	1059	C	T	0,999872	2021-03-12	United States
ORF1ab_2196_P	ORF1ab	2196	SRR14155929	6851	A	C	0,964912	2021-03-12	United States
ORF1ab_2224_F	ORF1ab	2224	SRR14155929	6936	C	T	1	2021-03-12	United States
ORF1ab_3255_I	ORF1ab	3255	SRR14155929	10029	C	T	0,999848	2021-03-12	United States
ORF1ab_3750_I	ORF1ab	3750	SRR14155929	11514	C	T	0,999887	2021-03-12	United States
ORF1ab_314_L	ORF1ab	314	SRR14155929	14408	C	T	0,999852	2021-03-12	United States
ORF1ab_970_S	ORF1ab	970	SRR14155929	16375	C	T	0,999921	2021-03-12	United States
ORF1ab_1076_I	ORF1ab	1076	SRR14155929	16694	C	T	0,999839	2021-03-12	United States
ORF1ab_2222_V	ORF1ab	2222	SRR14155929	20132	C	T	0,999309	2021-03-12	United States
S_494_P	S	494	SRR14155929	23042	T	C	1	2021-03-12	United States
S_614_G	S	614	SRR14155929	23403	A	G	0,999926	2021-03-12	United States
S_681_H	S	681	SRR14155929	23604	C	A	0,999888	2021-03-12	United States
S_716_I	S	716	SRR14155929	23709	C	T	0,999928	2021-03-12	United States
ORF3a_57_H	ORF3a	57	SRR14155929	25563	G	T	0,999843	2021-03-12	United States
M_82_T	M	82	SRR14155929	26767	T	C	0,999706	2021-03-12	United States
N_205_I	N	205	SRR14155929	28887	C	T	0,999873	2021-03-12	United States
ORF1ab_33_N	ORF1ab	33	SRR14155930	362	G	A	0,924387	2021-03-12	United States
ORF1ab_265_I	ORF1ab	265	SRR14155930	1059	C	T	0,995168	2021-03-12	United States
ORF1ab_1840_I	ORF1ab	1840	SRR14155930	5784	C	T	0,9268	2021-03-12	United States
ORF1ab_3352_F	ORF1ab	3352	SRR14155930	10319	C	T	0,0653122	2021-03-12	United States
ORF1ab_4205_V	ORF1ab	4205	SRR14155930	12878	A	G	0,656551	2021-03-12	United States
ORF1ab_176_V	ORF1ab	176	SRR14155930	13994	C	T	0,457796	2021-03-12	United States
ORF1ab_314_L	ORF1ab	314	SRR14155930	14408	C	T	0,999856	2021-03-12	United States
ORF1ab_767_L	ORF1ab	767	SRR14155930	15766	G	T	0,0749076	2021-03-12	United States
ORF1ab_1183_Y	ORF1ab	1183	SRR14155930	17014	G	T	0,888695	2021-03-12	United States
ORF1ab_1653_D	ORF1ab	1653	SRR14155930	18424	A	G	0,0689596	2021-03-12	United States
ORF1ab_1691_L	ORF1ab	1691	SRR14155930	18538	G	T	0,0638539	2021-03-12	United States
S_13_I	S	13	SRR14155930	21600	G	T	0,928828	2021-03-12	United States
S_68_NA	S	68	SRR14155930	21764	A	-TACATG	0,228272	2021-03-12	United States
S_143_NA	S	143	SRR14155930	21990	T	-TTA	0,257877	2021-03-12	United States
S_152_C	S	152	SRR14155930	22018	G	T	0,856273	2021-03-12	United States
S_452_R	S	452	SRR14155930	22917	T	G	0,922414	2021-03-12	United States
S_520_S	S	520	SRR14155930	23120	G	T	0,0825147	2021-03-12	United States
S_614_G	S	614	SRR14155930	23403	A	G	0,999883	2021-03-12	United States
ORF3a_57_H	ORF3a	57	SRR14155930	25563	G	T	0,966353	2021-03-12	United States
ORF7a_47_Y	ORF7a	47	SRR14155930	27532	C	T	0,956284	2021-03-12	United States
ORF8_24_L	ORF8	24	SRR14155930	27964	C	T	0,0637079	2021-03-12	United States
ORF8_100_L	ORF8	100	SRR14155930	28191	G	T	0,880183	2021-03-12	United States
N_205_I	N	205	SRR14155930	28887	C	T	0,884197	2021-03-12	United States
N_234_I	N	234	SRR14155930	28975	G	T	0,88312	2021-03-12	United States
N_235_F	N	235	SRR14155930	28977	C	T	0,0685448	2021-03-12	United States
ORF1ab_959_S	ORF1ab	959	SRR14155931	3140	C	T	0,999875	2021-03-12	United States
ORF1ab_2047_F	ORF1ab	2047	SRR14155931	6404	G	T	0,999718	2021-03-12	United States
ORF1ab_2345_V	ORF1ab	2345	SRR14155931	7299	C	T	0,99985	2021-03-12	United States
ORF1ab_3255_I	ORF1ab	3255	SRR14155931	10029	C	T	0,999823	2021-03-12	United States
ORF1ab_3280_V	ORF1ab	3280	SRR14155931	10103	A	G	0,853837	2021-03-12	United States
ORF1ab_3618_V	ORF1ab	3618	SRR14155931	11117	A	G	0,999858	2021-03-12	United States
ORF1ab_4175_I	ORF1ab	4175	SRR14155931	12789	C	T	0,977006	2021-03-12	United States
ORF1ab_157_L	ORF1ab	157	SRR14155931	13936	G	T	0,993615	2021-03-12	United States
ORF1ab_314_L	ORF1ab	314	SRR14155931	14408	C	T	0,999882	2021-03-12	United States
ORF1ab_1147_C	ORF1ab	1147	SRR14155931	16907	A	G	0,999822	2021-03-12	United States
ORF1ab_2012_NA	ORF1ab	2012	SRR14155931	19502	C	-TAATGAGTACAGATTGTATCTCGATGCT	0,0515759	2021-03-12	United States
S_264_NA	S	264	SRR14155931	22353	C	-TTA	0,118182	2021-03-12	United States
S_478_K	S	478	SRR14155931	22995	C	A	0,998779	2021-03-12	United States
S_614_G	S	614	SRR14155931	23403	A	G	0,999893	2021-03-12	United States
S_681_H	S	681	SRR14155931	23604	C	A	0,999968	2021-03-12	United States
S_732_A	S	732	SRR14155931	23756	A	G	0,999932	2021-03-12	United States
S_1162_S	S	1162	SRR14155931	25046	C	T	0,0703913	2021-03-12	United States
ORF3a_69_L	ORF3a	69	SRR14155931	25598	G	T	0,999763	2021-03-12	United States
ORF8_67_F	ORF8	67	SRR14155931	28093	C	T	0,977885	2021-03-12	United States
N_203_K	N	203	SRR14155931	28881	G	A	0,999848	2021-03-12	United States
N_204_R	N	204	SRR14155931	28883	G	C	0,999925	2021-03-12	United States
ORF1ab_442_D	ORF1ab	442	SRR14155932	1590	G	A	0,534305	2021-03-13	United States
ORF1ab_2007_I	ORF1ab	2007	SRR14155932	6285	C	T	0,999771	2021-03-13	United States
ORF1ab_2062_F	ORF1ab	2062	SRR14155932	6449	C	T	0,999839	2021-03-13	United States
ORF1ab_3674_NA	ORF1ab	3674	SRR14155932	11287	G	-TCTGGTTTT	0,909441	2021-03-13	United States
ORF1ab_3676_S	ORF1ab	3676	SRR14155932	11291	G	A	0,992308	2021-03-13	United States
ORF1ab_3677_L	ORF1ab	3677	SRR14155932	11296	T	G	0,997886	2021-03-13	United States
ORF1ab_314_S	ORF1ab	314	SRR14155932	14407	C	T	0,999971	2021-03-13	United States
ORF1ab_314_L	ORF1ab	314	SRR14155932	14408	C	T	0,999855	2021-03-13	United States
ORF1ab_2658_F	ORF1ab	2658	SRR14155932	21440	C	T	0,06	2021-03-13	United States
S_30_H	S	30	SRR14155932	21650	A	C	0,0613718	2021-03-13	United States
S_52_R	S	52	SRR14155932	21717	A	G	0,9997	2021-03-13	United States
S_67_V	S	67	SRR14155932	21762	C	T	0,997662	2021-03-13	United States
S_68_NA	S	68	SRR14155932	21764	A	-TACATG	0,862722	2021-03-13	United States
S_143_NA	S	143	SRR14155932	21990	T	-TTA	0,830489	2021-03-13	United States
S_484_K	S	484	SRR14155932	23012	G	A	0,999832	2021-03-13	United States
S_614_G	S	614	SRR14155932	23403	A	G	0,999872	2021-03-13	United States
S_677_H	S	677	SRR14155932	23593	G	C	0,999675	2021-03-13	United States
S_888_L	S	888	SRR14155932	24224	T	C	0,999829	2021-03-13	United States
E_21_F	E	21	SRR14155932	26305	C	T	0,995861	2021-03-13	United States
M_82_T	M	82	SRR14155932	26767	T	C	0,99971	2021-03-13	United States
ORF6_1_NA	ORF6	1	SRR14155932	27204	G	-TTT	0,973569	2021-03-13	United States
N_2_NA	N	2	SRR14155932	28277	T	-CTG	0,896855	2021-03-13	United States
N_12_G	N	12	SRR14155932	28308	C	G	0,999861	2021-03-13	United States
N_205_I	N	205	SRR14155932	28887	C	T	0,999388	2021-03-13	United States
ORF1ab_640_G	ORF1ab	640	SRR14155933	2184	A	G	0,050972	2021-03-12	United States
ORF1ab_966_P	ORF1ab	966	SRR14155933	3161	T	C	0,990472	2021-03-12	United States
ORF1ab_1001_I	ORF1ab	1001	SRR14155933	3267	C	T	0,999906	2021-03-12	United States
ORF1ab_1708_D	ORF1ab	1708	SRR14155933	5388	C	A	0,999964	2021-03-12	United States
ORF1ab_1743_F	ORF1ab	1743	SRR14155933	5493	C	T	0,999899	2021-03-12	United States
ORF1ab_2230_T	ORF1ab	2230	SRR14155933	6954	T	C	0,999892	2021-03-12	United States
ORF1ab_2242_F	ORF1ab	2242	SRR14155933	6990	C	T	1	2021-03-12	United States
ORF1ab_3674_NA	ORF1ab	3674	SRR14155933	11287	G	-TCTGGTTTT	0,909161	2021-03-12	United States
ORF1ab_3676_S	ORF1ab	3676	SRR14155933	11291	G	A	0,968254	2021-03-12	United States
ORF1ab_3677_L	ORF1ab	3677	SRR14155933	11296	T	G	0,998972	2021-03-12	United States
ORF1ab_314_L	ORF1ab	314	SRR14155933	14408	C	T	0,999836	2021-03-12	United States
S_68_NA	S	68	SRR14155933	21764	A	-TACATG	0,676221	2021-03-12	United States
S_143_NA	S	143	SRR14155933	21990	T	-TTA	0,820172	2021-03-12	United States
S_357_K	S	357	SRR14155933	22632	G	A	0,999674	2021-03-12	United States
S_501_Y	S	501	SRR14155933	23063	A	T	1	2021-03-12	United States
S_570_D	S	570	SRR14155933	23271	C	A	0,999849	2021-03-12	United States
S_614_G	S	614	SRR14155933	23403	A	G	0,999905	2021-03-12	United States
S_681_H	S	681	SRR14155933	23604	C	A	0,999933	2021-03-12	United States
S_716_I	S	716	SRR14155933	23709	C	T	0,999253	2021-03-12	United States
S_982_A	S	982	SRR14155933	24506	T	G	0,999788	2021-03-12	United States
S_1118_H	S	1118	SRR14155933	24914	G	C	0,999687	2021-03-12	United States
ORF3a_131_C	ORF3a	131	SRR14155933	25785	G	T	0,999844	2021-03-12	United States
ORF8_27_*	ORF8	27	SRR14155933	27972	C	T	0,999773	2021-03-12	United States
ORF8_52_I	ORF8	52	SRR14155933	28048	G	T	0,999863	2021-03-12	United States
ORF8_68_*	ORF8	68	SRR14155933	28095	A	T	0,973422	2021-03-12	United States
ORF8_73_C	ORF8	73	SRR14155933	28111	A	G	0,999641	2021-03-12	United States
N_3_H	N	3	SRR14155933	28280	G	C	0,999725	2021-03-12	United States
N_3_V	N	3	SRR14155933	28281	A	T	0,999793	2021-03-12	United States
N_3_E	N	3	SRR14155933	28282	T	A	0,999862	2021-03-12	United States
N_203_K	N	203	SRR14155933	28881	G	A	0,999874	2021-03-12	United States
N_204_R	N	204	SRR14155933	28883	G	C	0,999817	2021-03-12	United States
N_235_F	N	235	SRR14155933	28977	C	T	0,999878	2021-03-12	United States
N_239_L	N	239	SRR14155933	28989	A	T	0,497008	2021-03-12	United States
ORF1ab_114_T	ORF1ab	114	SRR14155934	606	T	C	0,999784	2021-03-12	United States
ORF1ab_593_S	ORF1ab	593	SRR14155934	2043	A	G	0,999668	2021-03-12	United States
ORF1ab_1280_N	ORF1ab	1280	SRR14155934	4105	G	T	0,999905	2021-03-12	United States
ORF1ab_1581_M	ORF1ab	1581	SRR14155934	5007	C	T	0,895622	2021-03-12	United States
ORF1ab_1812_V	ORF1ab	1812	SRR14155934	5700	C	T	0,999774	2021-03-12	United States
ORF1ab_3353_R	ORF1ab	3353	SRR14155934	10323	A	G	0,999179	2021-03-12	United States
ORF1ab_3705_V	ORF1ab	3705	SRR14155934	11379	C	T	0,94741	2021-03-12	United States
ORF1ab_314_L	ORF1ab	314	SRR14155934	14408	C	T	0,999705	2021-03-12	United States
S_152_R	S	152	SRR14155934	22016	T	C	0,991932	2021-03-12	United States
S_614_G	S	614	SRR14155934	23403	A	G	0,999839	2021-03-12	United States
S_855_S	S	855	SRR14155934	24126	T	C	0,997325	2021-03-12	United States
S_1104_L	S	1104	SRR14155934	24872	G	T	0,997016	2021-03-12	United States
ORF3a_57_H	ORF3a	57	SRR14155934	25563	G	T	0,999645	2021-03-12	United States
ORF3a_223_I	ORF3a	223	SRR14155934	26060	C	T	0,99687	2021-03-12	United States
N_205_I	N	205	SRR14155934	28887	C	T	0,998655	2021-03-12	United States
ORF1ab_1001_I	ORF1ab	1001	SRR14155935	3267	C	T	0,99993	2021-03-12	United States
ORF1ab_1413_D	ORF1ab	1413	SRR14155935	4504	G	T	0,999891	2021-03-12	United States
ORF1ab_1708_D	ORF1ab	1708	SRR14155935	5388	C	A	0,99985	2021-03-12	United States
ORF1ab_2230_T	ORF1ab	2230	SRR14155935	6954	T	C	0,999602	2021-03-12	United States
ORF1ab_3674_NA	ORF1ab	3674	SRR14155935	11287	G	-TCTGGTTTT	0,910957	2021-03-12	United States
ORF1ab_3676_S	ORF1ab	3676	SRR14155935	11291	G	A	1	2021-03-12	United States
ORF1ab_3677_L	ORF1ab	3677	SRR14155935	11296	T	G	1	2021-03-12	United States
ORF1ab_218_L	ORF1ab	218	SRR14155935	14120	C	T	0,999935	2021-03-12	United States
ORF1ab_314_L	ORF1ab	314	SRR14155935	14408	C	T	0,999968	2021-03-12	United States
ORF1ab_1975_S	ORF1ab	1975	SRR14155935	19390	C	T	1	2021-03-12	United States
S_68_NA	S	68	SRR14155935	21764	A	-TACATG	0,667062	2021-03-12	United States
S_143_NA	S	143	SRR14155935	21990	T	-TTA	0,833488	2021-03-12	United States
S_501_Y	S	501	SRR14155935	23063	A	T	1	2021-03-12	United States
S_570_D	S	570	SRR14155935	23271	C	A	0,999768	2021-03-12	United States
S_614_G	S	614	SRR14155935	23403	A	G	0,999948	2021-03-12	United States
S_681_H	S	681	SRR14155935	23604	C	A	0,99992	2021-03-12	United States
S_716_I	S	716	SRR14155935	23709	C	T	0,999811	2021-03-12	United States
S_982_A	S	982	SRR14155935	24506	T	G	0,999925	2021-03-12	United States
S_1118_H	S	1118	SRR14155935	24914	G	C	1	2021-03-12	United States
ORF8_27_*	ORF8	27	SRR14155935	27972	C	T	0,999741	2021-03-12	United States
ORF8_52_I	ORF8	52	SRR14155935	28048	G	T	0,999933	2021-03-12	United States
ORF8_68_*	ORF8	68	SRR14155935	28095	A	T	0,986155	2021-03-12	United States
ORF8_73_C	ORF8	73	SRR14155935	28111	A	G	0,999956	2021-03-12	United States
N_3_H	N	3	SRR14155935	28280	G	C	0,999901	2021-03-12	United States
N_3_V	N	3	SRR14155935	28281	A	T	0,99995	2021-03-12	United States
N_3_E	N	3	SRR14155935	28282	T	A	0,999926	2021-03-12	United States
N_203_K	N	203	SRR14155935	28881	G	A	0,999756	2021-03-12	United States
N_204_R	N	204	SRR14155935	28883	G	C	1	2021-03-12	United States
N_235_F	N	235	SRR14155935	28977	C	T	0,999686	2021-03-12	United States
ORF1ab_671_V	ORF1ab	671	SRR14155936	2276	A	G	0,999057	2021-03-12	United States
ORF1ab_1001_I	ORF1ab	1001	SRR14155936	3267	C	T	0,999972	2021-03-12	United States
ORF1ab_1291_F	ORF1ab	1291	SRR14155936	4136	G	T	0,999893	2021-03-12	United States
ORF1ab_1708_D	ORF1ab	1708	SRR14155936	5388	C	A	0,999913	2021-03-12	United States
ORF1ab_2230_T	ORF1ab	2230	SRR14155936	6954	T	C	1	2021-03-12	United States
ORF1ab_3674_NA	ORF1ab	3674	SRR14155936	11287	G	-TCTGGTTTT	0,911457	2021-03-12	United States
ORF1ab_3676_S	ORF1ab	3676	SRR14155936	11291	G	A	0,975	2021-03-12	United States
ORF1ab_3677_L	ORF1ab	3677	SRR14155936	11296	T	G	0,992076	2021-03-12	United States
ORF1ab_314_L	ORF1ab	314	SRR14155936	14408	C	T	0,99995	2021-03-12	United States
S_68_NA	S	68	SRR14155936	21764	A	-TACATG	0,664596	2021-03-12	United States
S_143_NA	S	143	SRR14155936	21990	T	-TTA	0,829074	2021-03-12	United States
S_501_Y	S	501	SRR14155936	23063	A	T	0,999777	2021-03-12	United States
S_570_D	S	570	SRR14155936	23271	C	A	0,999836	2021-03-12	United States
S_614_G	S	614	SRR14155936	23403	A	G	0,999885	2021-03-12	United States
S_681_H	S	681	SRR14155936	23604	C	A	1	2021-03-12	United States
S_716_I	S	716	SRR14155936	23709	C	T	0,999896	2021-03-12	United States
S_982_A	S	982	SRR14155936	24506	T	G	0,999648	2021-03-12	United States
S_1118_H	S	1118	SRR14155936	24914	G	C	0,999939	2021-03-12	United States
ORF3a_188_C	ORF3a	188	SRR14155936	25954	G	T	0,999785	2021-03-12	United States
ORF8_27_*	ORF8	27	SRR14155936	27972	C	T	0,999882	2021-03-12	United States
ORF8_52_I	ORF8	52	SRR14155936	28048	G	T	0,99988	2021-03-12	United States
ORF8_73_C	ORF8	73	SRR14155936	28111	A	G	0,999856	2021-03-12	United States
N_3_H	N	3	SRR14155936	28280	G	C	0,99994	2021-03-12	United States
N_3_V	N	3	SRR14155936	28281	A	T	0,99994	2021-03-12	United States
N_3_E	N	3	SRR14155936	28282	T	A	0,99991	2021-03-12	United States
N_14_C	N	14	SRR14155936	28313	C	T	0,99933	2021-03-12	United States
N_203_K	N	203	SRR14155936	28881	G	A	0,999927	2021-03-12	United States
N_204_R	N	204	SRR14155936	28883	G	C	1	2021-03-12	United States
N_235_F	N	235	SRR14155936	28977	C	T	0,999793	2021-03-12	United States
ORF1ab_265_I	ORF1ab	265	SRR14155937	1059	C	T	0,999693	2021-03-12	United States
ORF1ab_289_D	ORF1ab	289	SRR14155937	1132	A	T	0,999946	2021-03-12	United States
ORF1ab_868_L	ORF1ab	868	SRR14155937	2867	G	T	1	2021-03-12	United States
ORF1ab_1946_S	ORF1ab	1946	SRR14155937	6101	G	A	0,999743	2021-03-12	United States
ORF1ab_3201_P	ORF1ab	3201	SRR14155937	9867	T	C	0,999865	2021-03-12	United States
ORF1ab_3674_NA	ORF1ab	3674	SRR14155937	11287	G	-TCTGGTTTT	0,907521	2021-03-12	United States
ORF1ab_3676_S	ORF1ab	3676	SRR14155937	11291	G	A	0,834254	2021-03-12	United States
ORF1ab_3677_L	ORF1ab	3677	SRR14155937	11296	T	G	0,908108	2021-03-12	United States
ORF1ab_248_A	ORF1ab	248	SRR14155937	14210	T	C	0,99766	2021-03-12	United States
ORF1ab_314_L	ORF1ab	314	SRR14155937	14408	C	T	0,999851	2021-03-12	United States
ORF1ab_1011_H	ORF1ab	1011	SRR14155937	16500	A	C	0,99924	2021-03-12	United States
S_3_NA	S	3	SRR14155937	21569	G	+T	0,081893	2021-03-12	United States
S_5_F	S	5	SRR14155937	21575	C	T	1	2021-03-12	United States
S_95_I	S	95	SRR14155937	21846	C	T	0,999844	2021-03-12	United States
S_253_G	S	253	SRR14155937	22320	A	G	1	2021-03-12	United States
S_477_N	S	477	SRR14155937	22992	G	A	1	2021-03-12	United States
S_614_G	S	614	SRR14155937	23403	A	G	0,99993	2021-03-12	United States
S_957_R	S	957	SRR14155937	24432	A	G	0,998924	2021-03-12	United States
S_1251_V	S	1251	SRR14155937	25314	G	T	0,0818109	2021-03-12	United States
S_1252_C	S	1252	SRR14155937	25317	C	G	0,0746177	2021-03-12	United States
ORF3a_42_L	ORF3a	42	SRR14155937	25517	C	T	0,998583	2021-03-12	United States
ORF3a_57_H	ORF3a	57	SRR14155937	25563	G	T	0,998411	2021-03-12	United States
ORF7a_116_F	ORF7a	116	SRR14155937	27739	C	T	1	2021-03-12	United States
ORF8_11_I	ORF8	11	SRR14155937	27925	C	T	1	2021-03-12	United States
ORF8_38_S	ORF8	38	SRR14155937	28005	C	T	1	2021-03-12	United States
N_13_L	N	13	SRR14155937	28311	C	T	0,999779	2021-03-12	United States
N_202_R	N	202	SRR14155937	28879	T	G	1	2021-03-12	United States
ORF1ab_1541_S	ORF1ab	1541	SRR14155938	4886	C	T	0,999893	2021-03-09	United States
ORF1ab_1809_T	ORF1ab	1809	SRR14155938	5690	G	A	0,999815	2021-03-09	United States
ORF1ab_2007_I	ORF1ab	2007	SRR14155938	6285	C	T	0,999868	2021-03-09	United States
ORF1ab_3674_NA	ORF1ab	3674	SRR14155938	11287	G	-TCTGGTTTT	0,912527	2021-03-09	United States
ORF1ab_3676_S	ORF1ab	3676	SRR14155938	11291	G	A	0,993377	2021-03-09	United States
ORF1ab_3677_L	ORF1ab	3677	SRR14155938	11296	T	G	0,996624	2021-03-09	United States
ORF1ab_314_S	ORF1ab	314	SRR14155938	14407	C	T	0,999781	2021-03-09	United States
ORF1ab_314_L	ORF1ab	314	SRR14155938	14408	C	T	0,999836	2021-03-09	United States
S_52_R	S	52	SRR14155938	21717	A	G	0,999728	2021-03-09	United States
S_67_V	S	67	SRR14155938	21762	C	T	0,997348	2021-03-09	United States
S_68_NA	S	68	SRR14155938	21764	A	-TACATG	0,885362	2021-03-09	United States
S_143_NA	S	143	SRR14155938	21990	T	-TTA	0,833823	2021-03-09	United States
S_484_K	S	484	SRR14155938	23012	G	A	0,999581	2021-03-09	United States
S_614_G	S	614	SRR14155938	23403	A	G	0,999817	2021-03-09	United States
S_677_H	S	677	SRR14155938	23593	G	C	0,999686	2021-03-09	United States
S_888_L	S	888	SRR14155938	24224	T	C	0,999625	2021-03-09	United States
S_1251_V	S	1251	SRR14155938	25314	G	T	0,0548001	2021-03-09	United States
E_21_F	E	21	SRR14155938	26305	C	T	0,998876	2021-03-09	United States
M_82_T	M	82	SRR14155938	26767	T	C	0,999866	2021-03-09	United States
ORF6_1_NA	ORF6	1	SRR14155938	27204	G	-TTT	0,998649	2021-03-09	United States
N_2_NA	N	2	SRR14155938	28277	T	-CTG	0,88844	2021-03-09	United States
N_12_G	N	12	SRR14155938	28308	C	G	0,999981	2021-03-09	United States
N_205_I	N	205	SRR14155938	28887	C	T	0,999749	2021-03-09	United States
ORF1ab_671_V	ORF1ab	671	SRR14155939	2276	A	G	0,999429	2021-03-12	United States
ORF1ab_1001_I	ORF1ab	1001	SRR14155939	3267	C	T	0,999847	2021-03-12	United States
ORF1ab_1291_F	ORF1ab	1291	SRR14155939	4136	G	T	0,999826	2021-03-12	United States
ORF1ab_1708_D	ORF1ab	1708	SRR14155939	5388	C	A	0,999817	2021-03-12	United States
ORF1ab_2007_I	ORF1ab	2007	SRR14155939	6285	C	T	0,999772	2021-03-12	United States
ORF1ab_2230_T	ORF1ab	2230	SRR14155939	6954	T	C	0,999491	2021-03-12	United States
ORF1ab_3674_NA	ORF1ab	3674	SRR14155939	11287	G	-TCTGGTTTT	0,910235	2021-03-12	United States
ORF1ab_3676_S	ORF1ab	3676	SRR14155939	11291	G	A	0,956863	2021-03-12	United States
ORF1ab_3677_L	ORF1ab	3677	SRR14155939	11296	T	G	0,998818	2021-03-12	United States
ORF1ab_314_L	ORF1ab	314	SRR14155939	14408	C	T	0,999714	2021-03-12	United States
S_68_NA	S	68	SRR14155939	21764	A	-TACATG	0,657796	2021-03-12	United States
S_143_NA	S	143	SRR14155939	21990	T	-TTA	0,819509	2021-03-12	United States
S_501_Y	S	501	SRR14155939	23063	A	T	1	2021-03-12	United States
S_570_D	S	570	SRR14155939	23271	C	A	0,999647	2021-03-12	United States
S_614_G	S	614	SRR14155939	23403	A	G	0,999894	2021-03-12	United States
S_681_H	S	681	SRR14155939	23604	C	A	0,999782	2021-03-12	United States
S_716_I	S	716	SRR14155939	23709	C	T	0,999862	2021-03-12	United States
S_982_A	S	982	SRR14155939	24506	T	G	0,999741	2021-03-12	United States
S_1118_H	S	1118	SRR14155939	24914	G	C	0,999916	2021-03-12	United States
ORF3a_185_H	ORF3a	185	SRR14155939	25947	G	C	0,99972	2021-03-12	United States
ORF3a_188_C	ORF3a	188	SRR14155939	25954	G	T	0,999597	2021-03-12	United States
ORF8_27_*	ORF8	27	SRR14155939	27972	C	T	1	2021-03-12	United States
ORF8_52_I	ORF8	52	SRR14155939	28048	G	T	1	2021-03-12	United States
ORF8_73_C	ORF8	73	SRR14155939	28111	A	G	0,999828	2021-03-12	United States
N_3_H	N	3	SRR14155939	28280	G	C	0,999961	2021-03-12	United States
N_3_V	N	3	SRR14155939	28281	A	T	0,999941	2021-03-12	United States
N_3_E	N	3	SRR14155939	28282	T	A	0,999766	2021-03-12	United States
N_14_C	N	14	SRR14155939	28313	C	T	0,999683	2021-03-12	United States
N_203_K	N	203	SRR14155939	28881	G	A	0,999879	2021-03-12	United States
N_204_R	N	204	SRR14155939	28883	G	C	0,999921	2021-03-12	United States
N_235_F	N	235	SRR14155939	28977	C	T	0,999659	2021-03-12	United States
ORF10_12_M	ORF10	12	SRR14155939	29592	C	T	0,999919	2021-03-12	United States
ORF1ab_1001_I	ORF1ab	1001	SRR14155940	3267	C	T	0,999741	2021-03-12	United States
ORF1ab_1708_D	ORF1ab	1708	SRR14155940	5388	C	A	0,999755	2021-03-12	United States
ORF1ab_1732_L	ORF1ab	1732	SRR14155940	5459	A	C	0,999936	2021-03-12	United States
ORF1ab_2230_T	ORF1ab	2230	SRR14155940	6954	T	C	0,999628	2021-03-12	United States
ORF1ab_3674_NA	ORF1ab	3674	SRR14155940	11287	G	-TCTGGTTTT	0,9102	2021-03-12	United States
ORF1ab_3676_S	ORF1ab	3676	SRR14155940	11291	G	A	0,913858	2021-03-12	United States
ORF1ab_3677_L	ORF1ab	3677	SRR14155940	11296	T	G	0,982877	2021-03-12	United States
ORF1ab_3966_R	ORF1ab	3966	SRR14155940	12162	A	G	0,999463	2021-03-12	United States
ORF1ab_314_L	ORF1ab	314	SRR14155940	14408	C	T	0,999617	2021-03-12	United States
ORF1ab_1383_R	ORF1ab	1383	SRR14155940	17615	A	G	0,999834	2021-03-12	United States
ORF1ab_2557_R	ORF1ab	2557	SRR14155940	21137	A	G	0,999892	2021-03-12	United States
S_12_F	S	12	SRR14155940	21597	C	T	0,999663	2021-03-12	United States
S_68_NA	S	68	SRR14155940	21764	A	-TACATG	0,659779	2021-03-12	United States
S_143_NA	S	143	SRR14155940	21990	T	-TTA	0,822963	2021-03-12	United States
S_501_Y	S	501	SRR14155940	23063	A	T	1	2021-03-12	United States
S_570_D	S	570	SRR14155940	23271	C	A	0,999895	2021-03-12	United States
S_614_G	S	614	SRR14155940	23403	A	G	0,999837	2021-03-12	United States
S_681_H	S	681	SRR14155940	23604	C	A	0,999848	2021-03-12	United States
S_716_I	S	716	SRR14155940	23709	C	T	0,999783	2021-03-12	United States
S_982_A	S	982	SRR14155940	24506	T	G	0,999514	2021-03-12	United States
S_1118_H	S	1118	SRR14155940	24914	G	C	0,99992	2021-03-12	United States
S_1191_N	S	1191	SRR14155940	25135	G	T	0,999909	2021-03-12	United States
ORF8_27_*	ORF8	27	SRR14155940	27972	C	T	0,99943	2021-03-12	United States
ORF8_52_I	ORF8	52	SRR14155940	28048	G	T	1	2021-03-12	United States
ORF8_73_C	ORF8	73	SRR14155940	28111	A	G	0,999888	2021-03-12	United States
N_3_H	N	3	SRR14155940	28280	G	C	0,999885	2021-03-12	United States
N_3_V	N	3	SRR14155940	28281	A	T	0,999789	2021-03-12	United States
N_3_E	N	3	SRR14155940	28282	T	A	0,999809	2021-03-12	United States
N_203_K	N	203	SRR14155940	28881	G	A	0,999733	2021-03-12	United States
N_204_R	N	204	SRR14155940	28883	G	C	0,999869	2021-03-12	United States
N_235_F	N	235	SRR14155940	28977	C	T	0,999787	2021-03-12	United States
N_243_C	N	243	SRR14155940	29000	G	T	0,706809	2021-03-12	United States
ORF1ab_1001_I	ORF1ab	1001	SRR14155941	3267	C	T	0,999913	2021-03-12	United States
ORF1ab_1708_D	ORF1ab	1708	SRR14155941	5388	C	A	0,999877	2021-03-12	United States
ORF1ab_2230_T	ORF1ab	2230	SRR14155941	6954	T	C	0,999956	2021-03-12	United States
ORF1ab_3674_NA	ORF1ab	3674	SRR14155941	11287	G	-TCTGGTTTT	0,9105	2021-03-12	United States
ORF1ab_3676_S	ORF1ab	3676	SRR14155941	11291	G	A	0,943953	2021-03-12	United States
ORF1ab_3677_L	ORF1ab	3677	SRR14155941	11296	T	G	1	2021-03-12	United States
ORF1ab_3966_R	ORF1ab	3966	SRR14155941	12162	A	G	0,999754	2021-03-12	United States
ORF1ab_314_L	ORF1ab	314	SRR14155941	14408	C	T	0,999821	2021-03-12	United States
ORF1ab_1383_R	ORF1ab	1383	SRR14155941	17615	A	G	1	2021-03-12	United States
ORF1ab_2557_R	ORF1ab	2557	SRR14155941	21137	A	G	0,999963	2021-03-12	United States
S_68_NA	S	68	SRR14155941	21764	A	-TACATG	0,660537	2021-03-12	United States
S_143_NA	S	143	SRR14155941	21990	T	-TTA	0,829165	2021-03-12	United States
S_501_Y	S	501	SRR14155941	23063	A	T	1	2021-03-12	United States
S_570_D	S	570	SRR14155941	23271	C	A	0,999887	2021-03-12	United States
S_614_G	S	614	SRR14155941	23403	A	G	0,999828	2021-03-12	United States
S_681_H	S	681	SRR14155941	23604	C	A	0,999734	2021-03-12	United States
S_716_I	S	716	SRR14155941	23709	C	T	0,999847	2021-03-12	United States
S_982_A	S	982	SRR14155941	24506	T	G	0,999917	2021-03-12	United States
S_1118_H	S	1118	SRR14155941	24914	G	C	0,999565	2021-03-12	United States
S_1191_N	S	1191	SRR14155941	25135	G	T	0,999937	2021-03-12	United States
ORF3a_110_V	ORF3a	110	SRR14155941	25721	C	T	0,999776	2021-03-12	United States
ORF8_27_*	ORF8	27	SRR14155941	27972	C	T	0,999443	2021-03-12	United States
ORF8_52_I	ORF8	52	SRR14155941	28048	G	T	0,999884	2021-03-12	United States
ORF8_73_C	ORF8	73	SRR14155941	28111	A	G	0,999554	2021-03-12	United States
N_3_H	N	3	SRR14155941	28280	G	C	0,999967	2021-03-12	United States
N_3_V	N	3	SRR14155941	28281	A	T	0,999785	2021-03-12	United States
N_3_E	N	3	SRR14155941	28282	T	A	0,999769	2021-03-12	United States
N_203_K	N	203	SRR14155941	28881	G	A	0,999907	2021-03-12	United States
N_204_R	N	204	SRR14155941	28883	G	C	0,999773	2021-03-12	United States
N_235_F	N	235	SRR14155941	28977	C	T	0,999544	2021-03-12	United States
ORF1ab_671_V	ORF1ab	671	SRR14155942	2276	A	G	0,999792	2021-03-12	United States
ORF1ab_1001_I	ORF1ab	1001	SRR14155942	3267	C	T	0,999747	2021-03-12	United States
ORF1ab_1291_F	ORF1ab	1291	SRR14155942	4136	G	T	0,999809	2021-03-12	United States
ORF1ab_1708_D	ORF1ab	1708	SRR14155942	5388	C	A	1	2021-03-12	United States
ORF1ab_2230_T	ORF1ab	2230	SRR14155942	6954	T	C	0,997802	2021-03-12	United States
ORF1ab_3674_NA	ORF1ab	3674	SRR14155942	11287	G	-TCTGGTTTT	0,91014	2021-03-12	United States
ORF1ab_3676_S	ORF1ab	3676	SRR14155942	11291	G	A	0,979042	2021-03-12	United States
ORF1ab_3677_L	ORF1ab	3677	SRR14155942	11296	T	G	0,999188	2021-03-12	United States
ORF1ab_314_L	ORF1ab	314	SRR14155942	14408	C	T	0,999744	2021-03-12	United States
ORF1ab_2333_G	ORF1ab	2333	SRR14155942	20465	A	G	0,0711544	2021-03-12	United States
S_68_NA	S	68	SRR14155942	21764	A	-TACATG	0,667722	2021-03-12	United States
S_143_NA	S	143	SRR14155942	21990	T	-TTA	0,831835	2021-03-12	United States
S_427_N	S	427	SRR14155942	22841	G	A	0,998589	2021-03-12	United States
S_501_Y	S	501	SRR14155942	23063	A	T	1	2021-03-12	United States
S_570_D	S	570	SRR14155942	23271	C	A	0,998537	2021-03-12	United States
S_614_G	S	614	SRR14155942	23403	A	G	0,999824	2021-03-12	United States
S_681_H	S	681	SRR14155942	23604	C	A	0,997744	2021-03-12	United States
S_716_I	S	716	SRR14155942	23709	C	T	0,997763	2021-03-12	United States
S_982_A	S	982	SRR14155942	24506	T	G	0,998331	2021-03-12	United States
S_1118_H	S	1118	SRR14155942	24914	G	C	0,999859	2021-03-12	United States
S_1251_V	S	1251	SRR14155942	25314	G	T	0,0500451	2021-03-12	United States
ORF3a_188_C	ORF3a	188	SRR14155942	25954	G	T	0,999301	2021-03-12	United States
ORF8_27_*	ORF8	27	SRR14155942	27972	C	T	0,999657	2021-03-12	United States
ORF8_52_I	ORF8	52	SRR14155942	28048	G	T	0,999763	2021-03-12	United States
ORF8_73_C	ORF8	73	SRR14155942	28111	A	G	0,998757	2021-03-12	United States
N_1_L	N	1	SRR14155942	28274	A	T	0,0652819	2021-03-12	United States
N_3_H	N	3	SRR14155942	28280	G	C	0,997414	2021-03-12	United States
N_3_V	N	3	SRR14155942	28281	A	T	0,997651	2021-03-12	United States
N_3_E	N	3	SRR14155942	28282	T	A	0,997519	2021-03-12	United States
N_203_K	N	203	SRR14155942	28881	G	A	0,999841	2021-03-12	United States
N_204_R	N	204	SRR14155942	28883	G	C	0,999844	2021-03-12	United States
N_235_F	N	235	SRR14155942	28977	C	T	0,99964	2021-03-12	United States
ORF1ab_551_I	ORF1ab	551	SRR14155943	1917	C	T	0,999243	2021-03-12	United States
ORF1ab_1001_I	ORF1ab	1001	SRR14155943	3267	C	T	0,999956	2021-03-12	United States
ORF1ab_1708_D	ORF1ab	1708	SRR14155943	5388	C	A	0,999629	2021-03-12	United States
ORF1ab_2230_T	ORF1ab	2230	SRR14155943	6954	T	C	0,998757	2021-03-12	United States
ORF1ab_3674_NA	ORF1ab	3674	SRR14155943	11287	G	-TCTGGTTTT	0,9099	2021-03-12	United States
ORF1ab_3676_S	ORF1ab	3676	SRR14155943	11291	G	A	0,572797	2021-03-12	United States
ORF1ab_3677_L	ORF1ab	3677	SRR14155943	11296	T	G	0,846774	2021-03-12	United States
ORF1ab_3966_R	ORF1ab	3966	SRR14155943	12162	A	G	0,99838	2021-03-12	United States
ORF1ab_80_S	ORF1ab	80	SRR14155943	13706	T	C	0,998932	2021-03-12	United States
ORF1ab_314_L	ORF1ab	314	SRR14155943	14408	C	T	0,999695	2021-03-12	United States
ORF1ab_1383_R	ORF1ab	1383	SRR14155943	17615	A	G	0,998287	2021-03-12	United States
ORF1ab_2247_H	ORF1ab	2247	SRR14155943	20208	G	T	0,999441	2021-03-12	United States
ORF1ab_2557_R	ORF1ab	2557	SRR14155943	21137	A	G	0,99936	2021-03-12	United States
S_68_NA	S	68	SRR14155943	21764	A	-TACATG	0,664833	2021-03-12	United States
S_143_NA	S	143	SRR14155943	21990	T	-TTA	0,840571	2021-03-12	United States
S_501_Y	S	501	SRR14155943	23063	A	T	1	2021-03-12	United States
S_570_D	S	570	SRR14155943	23271	C	A	0,997555	2021-03-12	United States
S_614_G	S	614	SRR14155943	23403	A	G	0,999934	2021-03-12	United States
S_681_H	S	681	SRR14155943	23604	C	A	0,999913	2021-03-12	United States
S_716_I	S	716	SRR14155943	23709	C	T	0,999254	2021-03-12	United States
S_982_A	S	982	SRR14155943	24506	T	G	0,999112	2021-03-12	United States
S_1118_H	S	1118	SRR14155943	24914	G	C	0,99921	2021-03-12	United States
S_1191_N	S	1191	SRR14155943	25135	G	T	0,999395	2021-03-12	United States
ORF8_27_*	ORF8	27	SRR14155943	27972	C	T	0,99948	2021-03-12	United States
ORF8_52_I	ORF8	52	SRR14155943	28048	G	T	0,999337	2021-03-12	United States
ORF8_67_F	ORF8	67	SRR14155943	28093	C	T	0,962799	2021-03-12	United States
ORF8_73_C	ORF8	73	SRR14155943	28111	A	G	0,992348	2021-03-12	United States
N_3_H	N	3	SRR14155943	28280	G	C	0,986332	2021-03-12	United States
N_3_V	N	3	SRR14155943	28281	A	T	0,986354	2021-03-12	United States
N_3_E	N	3	SRR14155943	28282	T	A	0,986303	2021-03-12	United States
N_203_K	N	203	SRR14155943	28881	G	A	0,99989	2021-03-12	United States
N_204_R	N	204	SRR14155943	28883	G	C	0,999729	2021-03-12	United States
N_235_F	N	235	SRR14155943	28977	C	T	0,999224	2021-03-12	United States
ORF1ab_84_NA	ORF1ab	84	SRR14155944	515	G	-TTA	0,920183	2021-03-12	United States
ORF1ab_265_I	ORF1ab	265	SRR14155944	1059	C	T	1	2021-03-12	United States
ORF1ab_388_Y	ORF1ab	388	SRR14155944	1427	C	T	0,496383	2021-03-12	United States
ORF1ab_2087_I	ORF1ab	2087	SRR14155944	6525	C	T	0,999503	2021-03-12	United States
ORF1ab_3162_E	ORF1ab	3162	SRR14155944	9749	A	G	0,99996	2021-03-12	United States
ORF1ab_3201_P	ORF1ab	3201	SRR14155944	9867	T	C	0,999903	2021-03-12	United States
ORF1ab_3209_V	ORF1ab	3209	SRR14155944	9891	C	T	0,999894	2021-03-12	United States
ORF1ab_3359_S	ORF1ab	3359	SRR14155944	10340	C	T	0,999943	2021-03-12	United States
ORF1ab_3674_NA	ORF1ab	3674	SRR14155944	11287	G	-TCTGGTTTT	0,91299	2021-03-12	United States
ORF1ab_3676_S	ORF1ab	3676	SRR14155944	11291	G	A	0,98951	2021-03-12	United States
ORF1ab_3677_L	ORF1ab	3677	SRR14155944	11296	T	G	0,996374	2021-03-12	United States
ORF1ab_3847_I	ORF1ab	3847	SRR14155944	11804	G	A	0,99993	2021-03-12	United States
ORF1ab_314_L	ORF1ab	314	SRR14155944	14408	C	T	0,999735	2021-03-12	United States
ORF1ab_1292_N	ORF1ab	1292	SRR14155944	17341	G	A	0,99974	2021-03-12	United States
ORF1ab_2313_L	ORF1ab	2313	SRR14155944	20405	C	T	0,998964	2021-03-12	United States
S_80_G	S	80	SRR14155944	21801	A	G	1	2021-03-12	United States
S_143_NA	S	143	SRR14155944	21990	T	-TTA	0,826859	2021-03-12	United States
S_157_S	S	157	SRR14155944	22032	T	C	0,988289	2021-03-12	United States
S_452_R	S	452	SRR14155944	22917	T	G	1	2021-03-12	United States
S_614_G	S	614	SRR14155944	23403	A	G	0,999932	2021-03-12	United States
S_791_I	S	791	SRR14155944	23934	C	T	0,999398	2021-03-12	United States
S_859_N	S	859	SRR14155944	24138	C	A	0,999381	2021-03-12	United States
S_950_H	S	950	SRR14155944	24410	G	C	0,99396	2021-03-12	United States
ORF3a_42_L	ORF3a	42	SRR14155944	25517	C	T	0,999691	2021-03-12	United States
ORF3a_57_H	ORF3a	57	SRR14155944	25563	G	T	0,999951	2021-03-12	United States
ORF8_11_I	ORF8	11	SRR14155944	27925	C	T	0,999734	2021-03-12	United States
ORF8_51_S	ORF8	51	SRR14155944	28044	G	T	0,999865	2021-03-12	United States
N_205_I	N	205	SRR14155944	28887	C	T	0,999768	2021-03-12	United States
N_234_I	N	234	SRR14155944	28975	G	A	0,999808	2021-03-12	United States
ORF1ab_1001_I	ORF1ab	1001	SRR14155945	3267	C	T	0,999844	2021-03-12	United States
ORF1ab_1708_D	ORF1ab	1708	SRR14155945	5388	C	A	0,999693	2021-03-12	United States
ORF1ab_2230_T	ORF1ab	2230	SRR14155945	6954	T	C	0,999852	2021-03-12	United States
ORF1ab_3674_NA	ORF1ab	3674	SRR14155945	11287	G	-TCTGGTTTT	0,912373	2021-03-12	United States
ORF1ab_3676_S	ORF1ab	3676	SRR14155945	11291	G	A	0,870787	2021-03-12	United States
ORF1ab_3677_L	ORF1ab	3677	SRR14155945	11296	T	G	0,99823	2021-03-12	United States
ORF1ab_314_L	ORF1ab	314	SRR14155945	14408	C	T	0,999826	2021-03-12	United States
ORF1ab_1383_R	ORF1ab	1383	SRR14155945	17615	A	G	0,999904	2021-03-12	United States
S_68_NA	S	68	SRR14155945	21764	A	-TACATG	0,660183	2021-03-12	United States
S_143_NA	S	143	SRR14155945	21990	T	-TTA	0,828613	2021-03-12	United States
S_501_Y	S	501	SRR14155945	23063	A	T	0,999682	2021-03-12	United States
S_570_D	S	570	SRR14155945	23271	C	A	0,999861	2021-03-12	United States
S_614_G	S	614	SRR14155945	23403	A	G	0,999931	2021-03-12	United States
S_681_H	S	681	SRR14155945	23604	C	A	0,99992	2021-03-12	United States
S_716_I	S	716	SRR14155945	23709	C	T	0,999806	2021-03-12	United States
S_982_A	S	982	SRR14155945	24506	T	G	0,999668	2021-03-12	United States
S_1118_H	S	1118	SRR14155945	24914	G	C	0,999761	2021-03-12	United States
ORF3a_224_C	ORF3a	224	SRR14155945	26062	G	T	0,999538	2021-03-12	United States
ORF3a_225_F	ORF3a	225	SRR14155945	26065	G	T	0,999641	2021-03-12	United States
ORF6_61_H	ORF6	61	SRR14155945	27382	G	C	0,9998	2021-03-12	United States
ORF6_61_V	ORF6	61	SRR14155945	27383	A	T	1	2021-03-12	United States
ORF8_27_*	ORF8	27	SRR14155945	27972	C	T	0,999282	2021-03-12	United States
ORF8_52_I	ORF8	52	SRR14155945	28048	G	T	0,999866	2021-03-12	United States
ORF8_73_C	ORF8	73	SRR14155945	28111	A	G	0,999519	2021-03-12	United States
ORF8_120_NA	ORF8	120	SRR14155945	28253	C	-A	0,991222	2021-03-12	United States
N_3_H	N	3	SRR14155945	28280	G	C	0,99993	2021-03-12	United States
N_3_V	N	3	SRR14155945	28281	A	T	0,999824	2021-03-12	United States
N_3_E	N	3	SRR14155945	28282	T	A	0,999859	2021-03-12	United States
N_203_K	N	203	SRR14155945	28881	G	A	0,999823	2021-03-12	United States
N_204_R	N	204	SRR14155945	28883	G	C	0,99987	2021-03-12	United States
N_235_F	N	235	SRR14155945	28977	C	T	0,999656	2021-03-12	United States
ORF1ab_265_I	ORF1ab	265	SRR14155946	1059	C	T	1	2021-03-12	United States
ORF1ab_3201_P	ORF1ab	3201	SRR14155946	9867	T	C	0,999382	2021-03-12	United States
ORF1ab_3674_NA	ORF1ab	3674	SRR14155946	11287	G	-TCTGGTTTT	0,904765	2021-03-12	United States
ORF1ab_3676_S	ORF1ab	3676	SRR14155946	11291	G	A	0,992308	2021-03-12	United States
ORF1ab_3677_L	ORF1ab	3677	SRR14155946	11296	T	G	0,997494	2021-03-12	United States
ORF1ab_314_L	ORF1ab	314	SRR14155946	14408	C	T	0,999935	2021-03-12	United States
ORF1ab_1011_H	ORF1ab	1011	SRR14155946	16500	A	C	0,999564	2021-03-12	United States
ORF1ab_1087_Y	ORF1ab	1087	SRR14155946	16726	C	T	1	2021-03-12	United States
S_4_NA	S	4	SRR14155946	21574	T	-C	0,0738462	2021-03-12	United States
S_5_F	S	5	SRR14155946	21575	C	T	1	2021-03-12	United States
S_95_I	S	95	SRR14155946	21846	C	T	1	2021-03-12	United States
S_253_G	S	253	SRR14155946	22320	A	G	1	2021-03-12	United States
S_484_K	S	484	SRR14155946	23012	G	A	1	2021-03-12	United States
S_614_G	S	614	SRR14155946	23403	A	G	0,999778	2021-03-12	United States
S_701_V	S	701	SRR14155946	23664	C	T	0,999718	2021-03-12	United States
S_822_F	S	822	SRR14155946	24026	C	T	1	2021-03-12	United States
ORF3a_42_L	ORF3a	42	SRR14155946	25517	C	T	0,999861	2021-03-12	United States
ORF3a_57_H	ORF3a	57	SRR14155946	25563	G	T	0,999888	2021-03-12	United States
M_22_I	M	22	SRR14155946	26586	C	A	0,999908	2021-03-12	United States
ORF8_11_I	ORF8	11	SRR14155946	27925	C	T	1	2021-03-12	United States
N_199_L	N	199	SRR14155946	28869	C	T	1	2021-03-12	United States
N_234_I	N	234	SRR14155946	28975	G	A	1	2021-03-12	United States
N_312_L	N	312	SRR14155946	29208	C	T	0,0603448	2021-03-12	United States
ORF10_10_L	ORF10	10	SRR14155946	29586	C	T	1	2021-03-12	United States
ORF10_12_NA	ORF10	12	SRR14155946	29593	G	-AT	0,0654582	2021-03-12	United States
ORF1ab_314_L	ORF1ab	314	SRR14155947	14408	C	T	0,999913	2021-03-12	United States
ORF1ab_1362_R	ORF1ab	1362	SRR14155947	17551	G	A	0,999665	2021-03-12	United States
ORF1ab_1936_H	ORF1ab	1936	SRR14155947	19274	C	A	0,999801	2021-03-12	United States
S_152_L	S	152	SRR14155947	22017	G	T	0,99179	2021-03-12	United States
S_484_K	S	484	SRR14155947	23012	G	A	1	2021-03-12	United States
S_614_G	S	614	SRR14155947	23403	A	G	0,99839	2021-03-12	United States
S_769_V	S	769	SRR14155947	23868	G	T	0,999601	2021-03-12	United States
ORF3a_47_V	ORF3a	47	SRR14155947	25531	A	G	1	2021-03-12	United States
M_28_L	M	28	SRR14155947	26604	T	C	0,997435	2021-03-12	United States
N_187_L	N	187	SRR14155947	28833	C	T	1	2021-03-12	United States
N_203_K	N	203	SRR14155947	28881	G	A	0,998864	2021-03-12	United States
N_204_R	N	204	SRR14155947	28883	G	C	1	2021-03-12	United States
N_418_H	N	418	SRR14155947	29527	G	T	0,999724	2021-03-12	United States
ORF1ab_265_I	ORF1ab	265	SRR14155948	1059	C	T	0,999691	2021-03-12	United States
ORF1ab_3162_E	ORF1ab	3162	SRR14155948	9749	A	G	0,999785	2021-03-12	United States
ORF1ab_3201_P	ORF1ab	3201	SRR14155948	9867	T	C	0,999878	2021-03-12	United States
ORF1ab_3209_V	ORF1ab	3209	SRR14155948	9891	C	T	0,999801	2021-03-12	United States
ORF1ab_3674_NA	ORF1ab	3674	SRR14155948	11287	G	-TCTGGTTTT	0,908684	2021-03-12	United States
ORF1ab_3676_S	ORF1ab	3676	SRR14155948	11291	G	A	0,94026	2021-03-12	United States
ORF1ab_3677_L	ORF1ab	3677	SRR14155948	11296	T	G	0,996454	2021-03-12	United States
ORF1ab_3847_I	ORF1ab	3847	SRR14155948	11804	G	A	0,999869	2021-03-12	United States
ORF1ab_314_L	ORF1ab	314	SRR14155948	14408	C	T	0,999715	2021-03-12	United States
S_80_G	S	80	SRR14155948	21801	A	G	1	2021-03-12	United States
S_143_NA	S	143	SRR14155948	21990	T	-TTA	0,832831	2021-03-12	United States
S_157_S	S	157	SRR14155948	22032	T	C	0,998527	2021-03-12	United States
S_452_R	S	452	SRR14155948	22917	T	G	0,999764	2021-03-12	United States
S_614_G	S	614	SRR14155948	23403	A	G	0,999869	2021-03-12	United States
S_859_N	S	859	SRR14155948	24138	C	A	0,999155	2021-03-12	United States
S_950_H	S	950	SRR14155948	24410	G	C	0,827416	2021-03-12	United States
S_1251_V	S	1251	SRR14155948	25314	G	T	0,078333	2021-03-12	United States
S_1252_C	S	1252	SRR14155948	25317	C	G	0,0705617	2021-03-12	United States
ORF3a_42_L	ORF3a	42	SRR14155948	25517	C	T	0,999714	2021-03-12	United States
ORF3a_57_H	ORF3a	57	SRR14155948	25563	G	T	0,999826	2021-03-12	United States
ORF3a_104_L	ORF3a	104	SRR14155948	25703	C	T	0,991489	2021-03-12	United States
ORF8_11_I	ORF8	11	SRR14155948	27925	C	T	0,999529	2021-03-12	United States
ORF8_51_S	ORF8	51	SRR14155948	28044	G	T	0,99972	2021-03-12	United States
N_205_I	N	205	SRR14155948	28887	C	T	0,999722	2021-03-12	United States
N_234_I	N	234	SRR14155948	28975	G	A	0,999884	2021-03-12	United States
ORF1ab_287_S	ORF1ab	287	SRR14155949	1126	G	T	1	2021-03-10	United States
ORF1ab_665_I	ORF1ab	665	SRR14155949	2258	G	A	0,9946	2021-03-10	United States
ORF1ab_1682_I	ORF1ab	1682	SRR14155949	5310	C	T	0,998899	2021-03-10	United States
ORF1ab_2059_R	ORF1ab	2059	SRR14155949	6441	A	G	0,999919	2021-03-10	United States
ORF1ab_2062_F	ORF1ab	2062	SRR14155949	6449	C	T	0,999905	2021-03-10	United States
ORF1ab_2130_F	ORF1ab	2130	SRR14155949	6653	G	T	0,0544708	2021-03-10	United States
ORF1ab_2279_T	ORF1ab	2279	SRR14155949	7100	G	A	0,999666	2021-03-10	United States
ORF1ab_2526_Y	ORF1ab	2526	SRR14155949	7841	A	T	0,999846	2021-03-10	United States
ORF1ab_2980_G	ORF1ab	2980	SRR14155949	9204	A	G	0,999152	2021-03-10	United States
ORF1ab_314_L	ORF1ab	314	SRR14155949	14408	C	T	0,999827	2021-03-10	United States
ORF1ab_1264_D	ORF1ab	1264	SRR14155949	17259	G	T	0,999841	2021-03-10	United States
S_614_G	S	614	SRR14155949	23403	A	G	0,999815	2021-03-10	United States
S_812_L	S	812	SRR14155949	23997	C	T	1	2021-03-10	United States
N_194_L	N	194	SRR14155949	28854	C	T	1	2021-03-10	United States
N_371_Y	N	371	SRR14155949	29384	G	T	1	2021-03-10	United States
N_391_I	N	391	SRR14155949	29445	C	T	1	2021-03-10	United States
N_412_N	N	412	SRR14155949	29508	G	A	0,999353	2021-03-10	United States
ORF1ab_1001_I	ORF1ab	1001	SRR14155950	3267	C	T	0,999941	2021-03-12	United States
ORF1ab_1708_D	ORF1ab	1708	SRR14155950	5388	C	A	0,999874	2021-03-12	United States
ORF1ab_2230_T	ORF1ab	2230	SRR14155950	6954	T	C	0,999871	2021-03-12	United States
ORF1ab_2702_H	ORF1ab	2702	SRR14155950	8371	G	T	0,998957	2021-03-12	United States
ORF1ab_3674_NA	ORF1ab	3674	SRR14155950	11287	G	-TCTGGTTTT	0,912489	2021-03-12	United States
ORF1ab_3676_S	ORF1ab	3676	SRR14155950	11291	G	A	0,920398	2021-03-12	United States
ORF1ab_3677_L	ORF1ab	3677	SRR14155950	11296	T	G	0,998764	2021-03-12	United States
ORF1ab_3966_R	ORF1ab	3966	SRR14155950	12162	A	G	0,999537	2021-03-12	United States
ORF1ab_314_L	ORF1ab	314	SRR14155950	14408	C	T	0,999957	2021-03-12	United States
ORF1ab_1383_R	ORF1ab	1383	SRR14155950	17615	A	G	0,999382	2021-03-12	United States
ORF1ab_2557_R	ORF1ab	2557	SRR14155950	21137	A	G	0,999816	2021-03-12	United States
S_67_V	S	67	SRR14155950	21762	C	T	0,999124	2021-03-12	United States
S_68_NA	S	68	SRR14155950	21764	A	-TACATG	0,879232	2021-03-12	United States
S_143_NA	S	143	SRR14155950	21990	T	-TTA	0,834969	2021-03-12	United States
S_484_K	S	484	SRR14155950	23012	G	A	0,999495	2021-03-12	United States
S_501_Y	S	501	SRR14155950	23063	A	T	0,999286	2021-03-12	United States
S_570_D	S	570	SRR14155950	23271	C	A	0,999658	2021-03-12	United States
S_614_G	S	614	SRR14155950	23403	A	G	0,999797	2021-03-12	United States
S_681_H	S	681	SRR14155950	23604	C	A	0,99991	2021-03-12	United States
S_716_I	S	716	SRR14155950	23709	C	T	0,999914	2021-03-12	United States
S_982_A	S	982	SRR14155950	24506	T	G	0,999849	2021-03-12	United States
S_1118_H	S	1118	SRR14155950	24914	G	C	0,999666	2021-03-12	United States
S_1191_N	S	1191	SRR14155950	25135	G	T	0,99995	2021-03-12	United States
ORF7a_91_K	ORF7a	91	SRR14155950	27664	G	A	0,055645	2021-03-12	United States
ORF8_27_*	ORF8	27	SRR14155950	27972	C	T	0,999664	2021-03-12	United States
ORF8_52_I	ORF8	52	SRR14155950	28048	G	T	0,999861	2021-03-12	United States
ORF8_73_C	ORF8	73	SRR14155950	28111	A	G	0,999873	2021-03-12	United States
N_3_H	N	3	SRR14155950	28280	G	C	0,999871	2021-03-12	United States
N_3_V	N	3	SRR14155950	28281	A	T	0,999806	2021-03-12	United States
N_3_E	N	3	SRR14155950	28282	T	A	0,999935	2021-03-12	United States
N_136_D	N	136	SRR14155950	28681	G	T	0,999237	2021-03-12	United States
N_203_K	N	203	SRR14155950	28881	G	A	0,999477	2021-03-12	United States
N_204_R	N	204	SRR14155950	28883	G	C	0,999722	2021-03-12	United States
N_235_F	N	235	SRR14155950	28977	C	T	0,999031	2021-03-12	United States
ORF1ab_224_I	ORF1ab	224	SRR14155951	936	C	T	0,999853	2021-03-12	United States
ORF1ab_693_V	ORF1ab	693	SRR14155951	2342	A	G	0,999357	2021-03-12	United States
ORF1ab_998_H	ORF1ab	998	SRR14155951	3259	G	T	0,999612	2021-03-12	United States
ORF1ab_1143_F	ORF1ab	1143	SRR14155951	3692	G	T	0,99988	2021-03-12	United States
ORF1ab_3776_F	ORF1ab	3776	SRR14155951	11591	C	T	0,999748	2021-03-12	United States
ORF1ab_314_L	ORF1ab	314	SRR14155951	14408	C	T	0,999693	2021-03-12	United States
ORF1ab_1219_S	ORF1ab	1219	SRR14155951	17122	G	T	0,999841	2021-03-12	United States
ORF1ab_1261_T	ORF1ab	1261	SRR14155951	17248	G	A	0,999869	2021-03-12	United States
S_614_G	S	614	SRR14155951	23403	A	G	0,999823	2021-03-12	United States
S_675_H	S	675	SRR14155951	23587	G	T	0,999834	2021-03-12	United States
ORF3a_40_L	ORF3a	40	SRR14155951	25511	C	T	0,999929	2021-03-12	United States
ORF3a_226_G	ORF3a	226	SRR14155951	26069	A	G	0,999793	2021-03-12	United States
M_44_NA	M	44	SRR14155951	26654	G	+T	0,075194	2021-03-12	United States
M_46_F	M	46	SRR14155951	26660	G	T	0,999881	2021-03-12	United States
N_203_K	N	203	SRR14155951	28881	G	A	0,99983	2021-03-12	United States
N_204_R	N	204	SRR14155951	28883	G	C	0,999916	2021-03-12	United States
ORF1ab_265_I	ORF1ab	265	SRR14155952	1059	C	T	0,999382	2021-03-12	United States
ORF1ab_2622_N	ORF1ab	2622	SRR14155952	8131	G	T	0,99994	2021-03-12	United States
ORF1ab_3352_F	ORF1ab	3352	SRR14155952	10319	C	T	0,999782	2021-03-12	United States
ORF1ab_3586_I	ORF1ab	3586	SRR14155952	11022	C	T	0,0620643	2021-03-12	United States
ORF1ab_3645_V	ORF1ab	3645	SRR14155952	11199	C	T	0,999791	2021-03-12	United States
ORF1ab_3729_R	ORF1ab	3729	SRR14155952	11451	A	G	0,999923	2021-03-12	United States
ORF1ab_314_L	ORF1ab	314	SRR14155952	14408	C	T	0,999711	2021-03-12	United States
ORF1ab_1653_D	ORF1ab	1653	SRR14155952	18424	A	G	0,999938	2021-03-12	United States
S_614_G	S	614	SRR14155952	23403	A	G	0,99989	2021-03-12	United States
S_677_P	S	677	SRR14155952	23592	A	C	0,99978	2021-03-12	United States
S_1146_H	S	1146	SRR14155952	24998	G	C	0,131844	2021-03-12	United States
ORF3a_57_H	ORF3a	57	SRR14155952	25563	G	T	0,999829	2021-03-12	United States
ORF3a_172_V	ORF3a	172	SRR14155952	25907	G	T	0,996949	2021-03-12	United States
E_10_C	E	10	SRR14155952	26272	G	T	0,999842	2021-03-12	United States
ORF7a_89_T	ORF7a	89	SRR14155952	27659	G	C	0,137079	2021-03-12	United States
ORF8_24_L	ORF8	24	SRR14155952	27964	C	T	0,999918	2021-03-12	United States
ORF8_118_V	ORF8	118	SRR14155952	28245	T	G	0,999771	2021-03-12	United States
ORF8_119_NA	ORF8	119	SRR14155952	28250	T	+CTG	0,821848	2021-03-12	United States
ORF8_120_NA	ORF8	120	SRR14155952	28253	C	-A	0,998316	2021-03-12	United States
N_67_S	N	67	SRR14155952	28472	C	T	0,999875	2021-03-12	United States
N_199_L	N	199	SRR14155952	28869	C	T	0,999928	2021-03-12	United States
ORF1ab_1001_I	ORF1ab	1001	SRR14155953	3267	C	T	0,977055	2021-03-12	United States
ORF1ab_1708_D	ORF1ab	1708	SRR14155953	5388	C	A	0,975271	2021-03-12	United States
ORF1ab_2230_T	ORF1ab	2230	SRR14155953	6954	T	C	0,989793	2021-03-12	United States
ORF1ab_2994_V	ORF1ab	2994	SRR14155953	9246	C	T	0,967918	2021-03-12	United States
ORF1ab_3674_NA	ORF1ab	3674	SRR14155953	11287	G	-TCTGGTTTT	0,910824	2021-03-12	United States
ORF1ab_3676_S	ORF1ab	3676	SRR14155953	11291	G	A	0,9631	2021-03-12	United States
ORF1ab_3677_L	ORF1ab	3677	SRR14155953	11296	T	G	0,994888	2021-03-12	United States
ORF1ab_3748_I	ORF1ab	3748	SRR14155953	11507	G	A	0,997562	2021-03-12	United States
ORF1ab_314_L	ORF1ab	314	SRR14155953	14408	C	T	0,999943	2021-03-12	United States
ORF1ab_2333_G	ORF1ab	2333	SRR14155953	20465	A	G	0,0512154	2021-03-12	United States
S_68_NA	S	68	SRR14155953	21764	A	-TACATG	0,667596	2021-03-12	United States
S_143_NA	S	143	SRR14155953	21990	T	-TTA	0,816473	2021-03-12	United States
S_501_Y	S	501	SRR14155953	23063	A	T	0,976422	2021-03-12	United States
S_570_D	S	570	SRR14155953	23271	C	A	0,987964	2021-03-12	United States
S_614_G	S	614	SRR14155953	23403	A	G	0,999916	2021-03-12	United States
S_681_H	S	681	SRR14155953	23604	C	A	0,974971	2021-03-12	United States
S_716_I	S	716	SRR14155953	23709	C	T	0,978684	2021-03-12	United States
S_982_A	S	982	SRR14155953	24506	T	G	0,978867	2021-03-12	United States
S_1118_H	S	1118	SRR14155953	24914	G	C	0,980179	2021-03-12	United States
ORF3a_104_S	ORF3a	104	SRR14155953	25702	C	T	0,990019	2021-03-12	United States
ORF8_27_*	ORF8	27	SRR14155953	27972	C	T	0,983477	2021-03-12	United States
ORF8_52_I	ORF8	52	SRR14155953	28048	G	T	0,985549	2021-03-12	United States
ORF8_73_C	ORF8	73	SRR14155953	28111	A	G	0,991072	2021-03-12	United States
N_3_H	N	3	SRR14155953	28280	G	C	0,982468	2021-03-12	United States
N_3_V	N	3	SRR14155953	28281	A	T	0,98239	2021-03-12	United States
N_3_E	N	3	SRR14155953	28282	T	A	0,982017	2021-03-12	United States
N_203_K	N	203	SRR14155953	28881	G	A	0,982879	2021-03-12	United States
N_204_R	N	204	SRR14155953	28883	G	C	0,982143	2021-03-12	United States
N_235_F	N	235	SRR14155953	28977	C	T	0,989791	2021-03-12	United States
N_399_Y	N	399	SRR14155953	29468	G	T	0,355898	2021-03-12	United States
ORF1ab_265_I	ORF1ab	265	SRR14155954	1059	C	T	0,99986	2021-03-12	United States
ORF1ab_1679_S	ORF1ab	1679	SRR14155954	5300	G	T	0,997598	2021-03-12	United States
ORF1ab_3162_E	ORF1ab	3162	SRR14155954	9749	A	G	0,999647	2021-03-12	United States
ORF1ab_3201_P	ORF1ab	3201	SRR14155954	9867	T	C	0,999874	2021-03-12	United States
ORF1ab_3209_V	ORF1ab	3209	SRR14155954	9891	C	T	0,999878	2021-03-12	United States
ORF1ab_3674_NA	ORF1ab	3674	SRR14155954	11287	G	-TCTGGTTTT	0,909997	2021-03-12	United States
ORF1ab_3676_S	ORF1ab	3676	SRR14155954	11291	G	A	0,94186	2021-03-12	United States
ORF1ab_3677_L	ORF1ab	3677	SRR14155954	11296	T	G	0,999202	2021-03-12	United States
ORF1ab_3847_I	ORF1ab	3847	SRR14155954	11804	G	A	0,999921	2021-03-12	United States
ORF1ab_314_L	ORF1ab	314	SRR14155954	14408	C	T	0,999745	2021-03-12	United States
S_80_G	S	80	SRR14155954	21801	A	G	0,999863	2021-03-12	United States
S_144_NA	S	144	SRR14155954	21994	T	-TAC	0,950419	2021-03-12	United States
S_157_S	S	157	SRR14155954	22032	T	C	0,996481	2021-03-12	United States
S_452_R	S	452	SRR14155954	22917	T	G	1	2021-03-12	United States
S_614_G	S	614	SRR14155954	23403	A	G	0,999891	2021-03-12	United States
S_859_N	S	859	SRR14155954	24138	C	A	0,999843	2021-03-12	United States
S_950_H	S	950	SRR14155954	24410	G	C	0,787223	2021-03-12	United States
ORF3a_42_L	ORF3a	42	SRR14155954	25517	C	T	0,998143	2021-03-12	United States
ORF3a_57_H	ORF3a	57	SRR14155954	25563	G	T	0,999826	2021-03-12	United States
ORF3a_104_L	ORF3a	104	SRR14155954	25703	C	T	0,993938	2021-03-12	United States
ORF8_11_I	ORF8	11	SRR14155954	27925	C	T	0,999865	2021-03-12	United States
ORF8_51_S	ORF8	51	SRR14155954	28044	G	T	0,999801	2021-03-12	United States
ORF8_118_V	ORF8	118	SRR14155954	28245	T	G	0,999672	2021-03-12	United States
ORF8_119_NA	ORF8	119	SRR14155954	28250	T	+CTG	0,829008	2021-03-12	United States
ORF8_120_NA	ORF8	120	SRR14155954	28253	C	-A	0,998737	2021-03-12	United States
N_205_I	N	205	SRR14155954	28887	C	T	0,99976	2021-03-12	United States
N_234_I	N	234	SRR14155954	28975	G	A	0,99994	2021-03-12	United States
ORF1ab_1001_I	ORF1ab	1001	SRR14155955	3267	C	T	0,999394	2021-03-12	United States
ORF1ab_1708_D	ORF1ab	1708	SRR14155955	5388	C	A	0,999761	2021-03-12	United States
ORF1ab_2230_T	ORF1ab	2230	SRR14155955	6954	T	C	0,999931	2021-03-12	United States
ORF1ab_3674_NA	ORF1ab	3674	SRR14155955	11287	G	-TCTGGTTTT	0,908487	2021-03-12	United States
ORF1ab_3676_S	ORF1ab	3676	SRR14155955	11291	G	A	0,842541	2021-03-12	United States
ORF1ab_3677_L	ORF1ab	3677	SRR14155955	11296	T	G	0,997462	2021-03-12	United States
ORF1ab_3966_R	ORF1ab	3966	SRR14155955	12162	A	G	0,999803	2021-03-12	United States
ORF1ab_314_L	ORF1ab	314	SRR14155955	14408	C	T	0,999789	2021-03-12	United States
ORF1ab_794_I	ORF1ab	794	SRR14155955	15848	C	T	0,0822652	2021-03-12	United States
ORF1ab_1383_R	ORF1ab	1383	SRR14155955	17615	A	G	0,999817	2021-03-12	United States
ORF1ab_2557_R	ORF1ab	2557	SRR14155955	21137	A	G	0,9999	2021-03-12	United States
S_68_NA	S	68	SRR14155955	21764	A	-TACATG	0,667386	2021-03-12	United States
S_143_NA	S	143	SRR14155955	21990	T	-TTA	0,826198	2021-03-12	United States
S_501_Y	S	501	SRR14155955	23063	A	T	0,999763	2021-03-12	United States
S_570_D	S	570	SRR14155955	23271	C	A	0,999868	2021-03-12	United States
S_614_G	S	614	SRR14155955	23403	A	G	0,999884	2021-03-12	United States
S_681_H	S	681	SRR14155955	23604	C	A	0,999915	2021-03-12	United States
S_716_I	S	716	SRR14155955	23709	C	T	0,999959	2021-03-12	United States
S_982_A	S	982	SRR14155955	24506	T	G	0,999777	2021-03-12	United States
S_1118_H	S	1118	SRR14155955	24914	G	C	1	2021-03-12	United States
S_1191_N	S	1191	SRR14155955	25135	G	T	0,999868	2021-03-12	United States
ORF3a_74_F	ORF3a	74	SRR14155955	25613	C	T	0,944345	2021-03-12	United States
ORF3a_240_S	ORF3a	240	SRR14155955	26110	C	T	0,99993	2021-03-12	United States
ORF8_27_*	ORF8	27	SRR14155955	27972	C	T	0,999575	2021-03-12	United States
ORF8_52_I	ORF8	52	SRR14155955	28048	G	T	0,999875	2021-03-12	United States
ORF8_73_C	ORF8	73	SRR14155955	28111	A	G	0,999878	2021-03-12	United States
N_3_H	N	3	SRR14155955	28280	G	C	0,999804	2021-03-12	United States
N_3_V	N	3	SRR14155955	28281	A	T	0,999869	2021-03-12	United States
N_3_E	N	3	SRR14155955	28282	T	A	0,999706	2021-03-12	United States
N_203_K	N	203	SRR14155955	28881	G	A	0,999866	2021-03-12	United States
N_204_R	N	204	SRR14155955	28883	G	C	0,999842	2021-03-12	United States
N_235_F	N	235	SRR14155955	28977	C	T	0,999691	2021-03-12	United States
ORF1ab_487_L	ORF1ab	487	SRR14155956	1724	T	C	0,0520887	2021-03-12	United States
ORF1ab_690_V	ORF1ab	690	SRR14155956	2334	C	T	1	2021-03-12	United States
ORF1ab_1001_I	ORF1ab	1001	SRR14155956	3267	C	T	0,999897	2021-03-12	United States
ORF1ab_1708_D	ORF1ab	1708	SRR14155956	5388	C	A	1	2021-03-12	United States
ORF1ab_2230_T	ORF1ab	2230	SRR14155956	6954	T	C	1	2021-03-12	United States
ORF1ab_2346_V	ORF1ab	2346	SRR14155956	7301	A	G	0,167785	2021-03-12	United States
ORF1ab_2349_NA	ORF1ab	2349	SRR14155956	7312	G	+T	0,057554	2021-03-12	United States
ORF1ab_2659_Y	ORF1ab	2659	SRR14155956	8240	C	T	0,0704896	2021-03-12	United States
ORF1ab_2780_L	ORF1ab	2780	SRR14155956	8603	T	C	1	2021-03-12	United States
ORF1ab_3662_C	ORF1ab	3662	SRR14155956	11249	C	T	0,0636834	2021-03-12	United States
ORF1ab_3674_NA	ORF1ab	3674	SRR14155956	11287	G	-TCTGGTTTT	0,908091	2021-03-12	United States
ORF1ab_3676_S	ORF1ab	3676	SRR14155956	11291	G	A	0,99361	2021-03-12	United States
ORF1ab_3677_L	ORF1ab	3677	SRR14155956	11296	T	G	0,996625	2021-03-12	United States
ORF1ab_314_L	ORF1ab	314	SRR14155956	14408	C	T	0,999646	2021-03-12	United States
ORF1ab_1315_C	ORF1ab	1315	SRR14155956	17410	C	T	0,0650211	2021-03-12	United States
ORF1ab_1383_R	ORF1ab	1383	SRR14155956	17615	A	G	0,999901	2021-03-12	United States
ORF1ab_2075_G	ORF1ab	2075	SRR14155956	19691	T	G	0,0647684	2021-03-12	United States
ORF1ab_2172_NA	ORF1ab	2172	SRR14155956	19983	C	+T	0,0742407	2021-03-12	United States
ORF1ab_2333_G	ORF1ab	2333	SRR14155956	20465	A	G	0,0503778	2021-03-12	United States
S_68_NA	S	68	SRR14155956	21764	A	-TACATG	0,672241	2021-03-12	United States
S_143_NA	S	143	SRR14155956	21990	T	-TTA	0,838565	2021-03-12	United States
S_501_Y	S	501	SRR14155956	23063	A	T	1	2021-03-12	United States
S_570_D	S	570	SRR14155956	23271	C	A	0,999838	2021-03-12	United States
S_614_G	S	614	SRR14155956	23403	A	G	0,999912	2021-03-12	United States
S_681_H	S	681	SRR14155956	23604	C	A	0,999734	2021-03-12	United States
S_716_I	S	716	SRR14155956	23709	C	T	0,999742	2021-03-12	United States
S_879_S	S	879	SRR14155956	24197	G	T	0,0735824	2021-03-12	United States
S_982_A	S	982	SRR14155956	24506	T	G	0,999802	2021-03-12	United States
S_1118_H	S	1118	SRR14155956	24914	G	C	0,999762	2021-03-12	United States
ORF3a_15_F	ORF3a	15	SRR14155956	25437	G	T	0,999914	2021-03-12	United States
ORF8_27_*	ORF8	27	SRR14155956	27972	C	T	0,99971	2021-03-12	United States
ORF8_52_I	ORF8	52	SRR14155956	28048	G	T	0,999797	2021-03-12	United States
ORF8_73_C	ORF8	73	SRR14155956	28111	A	G	0,999854	2021-03-12	United States
N_3_H	N	3	SRR14155956	28280	G	C	0,999954	2021-03-12	United States
N_3_V	N	3	SRR14155956	28281	A	T	0,999886	2021-03-12	United States
N_3_E	N	3	SRR14155956	28282	T	A	0,999916	2021-03-12	United States
N_203_K	N	203	SRR14155956	28881	G	A	0,999825	2021-03-12	United States
N_204_R	N	204	SRR14155956	28883	G	C	1	2021-03-12	United States
N_235_F	N	235	SRR14155956	28977	C	T	0,999826	2021-03-12	United States
ORF1ab_265_I	ORF1ab	265	SRR14155957	1059	C	T	1	2021-03-12	United States
ORF1ab_2119_F	ORF1ab	2119	SRR14155957	6622	G	C	0,999833	2021-03-12	United States
ORF1ab_2606_I	ORF1ab	2606	SRR14155957	8083	G	A	0,999714	2021-03-12	United States
ORF1ab_3352_F	ORF1ab	3352	SRR14155957	10319	C	T	0,999379	2021-03-12	United States
ORF1ab_3934_I	ORF1ab	3934	SRR14155957	12067	G	T	0,999547	2021-03-12	United States
ORF1ab_4207_I	ORF1ab	4207	SRR14155957	12885	C	T	0,999872	2021-03-12	United States
ORF1ab_314_L	ORF1ab	314	SRR14155957	14408	C	T	0,998956	2021-03-12	United States
ORF1ab_1653_D	ORF1ab	1653	SRR14155957	18424	A	G	0,999685	2021-03-12	United States
ORF1ab_2613_C	ORF1ab	2613	SRR14155957	21304	C	T	1	2021-03-12	United States
S_494_P	S	494	SRR14155957	23042	T	C	1	2021-03-12	United States
S_614_G	S	614	SRR14155957	23403	A	G	0,999846	2021-03-12	United States
ORF3a_57_H	ORF3a	57	SRR14155957	25563	G	T	0,999678	2021-03-12	United States
ORF3a_172_V	ORF3a	172	SRR14155957	25907	G	T	0,994218	2021-03-12	United States
ORF8_24_L	ORF8	24	SRR14155957	27964	C	T	0,999848	2021-03-12	United States
N_67_S	N	67	SRR14155957	28472	C	T	0,999919	2021-03-12	United States
N_199_L	N	199	SRR14155957	28869	C	T	0,999737	2021-03-12	United States
N_377_Y	N	377	SRR14155957	29402	G	T	0,999563	2021-03-12	United States
ORF1ab_265_I	ORF1ab	265	SRR14155958	1059	C	T	1	2021-03-13	United States
ORF1ab_3158_T	ORF1ab	3158	SRR14155958	9738	G	C	0,999504	2021-03-13	United States
ORF1ab_3694_F	ORF1ab	3694	SRR14155958	11345	C	T	0,999887	2021-03-13	United States
ORF1ab_314_L	ORF1ab	314	SRR14155958	14408	C	T	0,999892	2021-03-13	United States
ORF1ab_976_L	ORF1ab	976	SRR14155958	16394	C	T	0,999255	2021-03-13	United States
ORF1ab_1183_Y	ORF1ab	1183	SRR14155958	17014	G	T	1	2021-03-13	United States
ORF1ab_1664_S	ORF1ab	1664	SRR14155958	18457	C	T	0,999866	2021-03-13	United States
S_13_I	S	13	SRR14155958	21600	G	T	0,999036	2021-03-13	United States
S_152_C	S	152	SRR14155958	22018	G	T	0,973758	2021-03-13	United States
S_176_F	S	176	SRR14155958	22088	C	T	1	2021-03-13	United States
S_452_R	S	452	SRR14155958	22917	T	G	0,997872	2021-03-13	United States
S_614_G	S	614	SRR14155958	23403	A	G	0,999821	2021-03-13	United States
S_856_NA	S	856	SRR14155958	24128	A	-ACGGCCTTACTGTT	0,165417	2021-03-13	United States
ORF3a_57_H	ORF3a	57	SRR14155958	25563	G	T	0,999847	2021-03-13	United States
N_5_E	N	5	SRR14155958	28287	G	A	0,999885	2021-03-13	United States
N_205_I	N	205	SRR14155958	28887	C	T	1	2021-03-13	United States
ORF1ab_4074_T	ORF1ab	4074	SRR14155959	12486	T	C	0,12607	2021-03-12	United States
ORF1ab_314_L	ORF1ab	314	SRR14155959	14408	C	T	0,999445	2021-03-12	United States
ORF1ab_1362_R	ORF1ab	1362	SRR14155959	17551	G	A	0,999871	2021-03-12	United States
ORF1ab_1936_H	ORF1ab	1936	SRR14155959	19274	C	A	0,999643	2021-03-12	United States
S_152_L	S	152	SRR14155959	22017	G	T	0,998324	2021-03-12	United States
S_484_K	S	484	SRR14155959	23012	G	A	0,999574	2021-03-12	United States
S_614_G	S	614	SRR14155959	23403	A	G	0,999873	2021-03-12	United States
S_769_V	S	769	SRR14155959	23868	G	T	0,999662	2021-03-12	United States
ORF3a_39_T	ORF3a	39	SRR14155959	25507	G	A	0,999743	2021-03-12	United States
M_28_L	M	28	SRR14155959	26604	T	C	0,999974	2021-03-12	United States
N_187_L	N	187	SRR14155959	28833	C	T	0,999871	2021-03-12	United States
N_203_K	N	203	SRR14155959	28881	G	A	0,999849	2021-03-12	United States
N_204_R	N	204	SRR14155959	28883	G	C	0,999702	2021-03-12	United States
N_418_H	N	418	SRR14155959	29527	G	T	0,999803	2021-03-12	United States
ORF1ab_265_I	ORF1ab	265	SRR14155960	1059	C	T	1	2021-03-10	United States
ORF1ab_2361_K	ORF1ab	2361	SRR14155960	7348	T	A	0,99981	2021-03-10	United States
ORF1ab_2606_I	ORF1ab	2606	SRR14155960	8083	G	A	0,99989	2021-03-10	United States
ORF1ab_3352_F	ORF1ab	3352	SRR14155960	10319	C	T	0,999836	2021-03-10	United States
ORF1ab_136_M	ORF1ab	136	SRR14155960	13875	A	G	0,99993	2021-03-10	United States
ORF1ab_314_L	ORF1ab	314	SRR14155960	14408	C	T	0,999553	2021-03-10	United States
ORF1ab_1555_I	ORF1ab	1555	SRR14155960	18131	C	T	0,999767	2021-03-10	United States
ORF1ab_1653_D	ORF1ab	1653	SRR14155960	18424	A	G	0,999803	2021-03-10	United States
ORF1ab_2557_R	ORF1ab	2557	SRR14155960	21137	A	G	0,999981	2021-03-10	United States
S_522_V	S	522	SRR14155960	23127	C	T	0,572619	2021-03-10	United States
S_614_G	S	614	SRR14155960	23403	A	G	0,999887	2021-03-10	United States
S_677_H	S	677	SRR14155960	23593	G	T	0,999834	2021-03-10	United States
ORF3a_57_H	ORF3a	57	SRR14155960	25563	G	T	0,999515	2021-03-10	United States
ORF3a_172_V	ORF3a	172	SRR14155960	25907	G	T	0,984502	2021-03-10	United States
ORF8_24_L	ORF8	24	SRR14155960	27964	C	T	0,999925	2021-03-10	United States
N_67_S	N	67	SRR14155960	28472	C	T	0,999928	2021-03-10	United States
N_199_L	N	199	SRR14155960	28869	C	T	0,999781	2021-03-10	United States
ORF1ab_265_I	ORF1ab	265	SRR14155961	1059	C	T	0,999655	2021-03-10	United States
ORF1ab_1378_I	ORF1ab	1378	SRR14155961	4399	G	T	0,999914	2021-03-10	United States
ORF1ab_1587_L	ORF1ab	1587	SRR14155961	5025	C	T	0,999547	2021-03-10	United States
ORF1ab_1822_I	ORF1ab	1822	SRR14155961	5730	C	T	0,999928	2021-03-10	United States
ORF1ab_2950_S	ORF1ab	2950	SRR14155961	9113	C	T	1	2021-03-10	United States
ORF1ab_3352_F	ORF1ab	3352	SRR14155961	10319	C	T	0,99988	2021-03-10	United States
ORF1ab_314_L	ORF1ab	314	SRR14155961	14408	C	T	0,999843	2021-03-10	United States
ORF1ab_970_L	ORF1ab	970	SRR14155961	16376	C	T	0,999696	2021-03-10	United States
ORF1ab_2296_V	ORF1ab	2296	SRR14155961	20353	T	G	1	2021-03-10	United States
S_98_F	S	98	SRR14155961	21855	C	T	0,999951	2021-03-10	United States
S_143_F	S	143	SRR14155961	21989	G	T	0,998189	2021-03-10	United States
S_614_G	S	614	SRR14155961	23403	A	G	0,999838	2021-03-10	United States
S_681_H	S	681	SRR14155961	23604	C	A	0,999899	2021-03-10	United States
ORF3a_57_H	ORF3a	57	SRR14155961	25563	G	T	0,999771	2021-03-10	United States
ORF3a_110_V	ORF3a	110	SRR14155961	25721	C	T	0,999871	2021-03-10	United States
ORF3a_223_I	ORF3a	223	SRR14155961	26060	C	T	1	2021-03-10	United States
ORF8_24_L	ORF8	24	SRR14155961	27964	C	T	0,999815	2021-03-10	United States
ORF1ab_1001_I	ORF1ab	1001	SRR14155963	3267	C	T	0,999816	2021-03-12	United States
ORF1ab_1708_D	ORF1ab	1708	SRR14155963	5388	C	A	0,999657	2021-03-12	United States
ORF1ab_2092_Y	ORF1ab	2092	SRR14155963	6539	C	T	0,980514	2021-03-12	United States
ORF1ab_2183_I	ORF1ab	2183	SRR14155963	6813	C	T	0,104306	2021-03-12	United States
ORF1ab_2230_T	ORF1ab	2230	SRR14155963	6954	T	C	0,999846	2021-03-12	United States
ORF1ab_3028_A	ORF1ab	3028	SRR14155963	9347	A	G	0,109951	2021-03-12	United States
ORF1ab_3674_NA	ORF1ab	3674	SRR14155963	11287	G	-TCTGGTTTT	0,912918	2021-03-12	United States
ORF1ab_3676_S	ORF1ab	3676	SRR14155963	11291	G	A	0,964286	2021-03-12	United States
ORF1ab_3677_L	ORF1ab	3677	SRR14155963	11296	T	G	0,989571	2021-03-12	United States
ORF1ab_218_L	ORF1ab	218	SRR14155963	14120	C	T	0,999668	2021-03-12	United States
ORF1ab_314_L	ORF1ab	314	SRR14155963	14408	C	T	0,999913	2021-03-12	United States
ORF1ab_976_S	ORF1ab	976	SRR14155963	16393	C	T	0,999815	2021-03-12	United States
ORF1ab_1183_Y	ORF1ab	1183	SRR14155963	17014	G	T	0,996723	2021-03-12	United States
S_68_NA	S	68	SRR14155963	21764	A	-TACATG	0,66611	2021-03-12	United States
S_143_NA	S	143	SRR14155963	21990	T	-TTA	0,828993	2021-03-12	United States
S_501_Y	S	501	SRR14155963	23063	A	T	0,99946	2021-03-12	United States
S_570_D	S	570	SRR14155963	23271	C	A	0,999388	2021-03-12	United States
S_614_G	S	614	SRR14155963	23403	A	G	0,999934	2021-03-12	United States
S_681_H	S	681	SRR14155963	23604	C	A	0,999895	2021-03-12	United States
S_716_I	S	716	SRR14155963	23709	C	T	0,999397	2021-03-12	United States
S_982_A	S	982	SRR14155963	24506	T	G	0,999784	2021-03-12	United States
S_1118_H	S	1118	SRR14155963	24914	G	C	0,9999	2021-03-12	United States
ORF8_27_*	ORF8	27	SRR14155963	27972	C	T	0,999764	2021-03-12	United States
ORF8_52_I	ORF8	52	SRR14155963	28048	G	T	0,99992	2021-03-12	United States
ORF8_68_*	ORF8	68	SRR14155963	28095	A	T	0,983761	2021-03-12	United States
ORF8_73_C	ORF8	73	SRR14155963	28111	A	G	0,999681	2021-03-12	United States
N_3_H	N	3	SRR14155963	28280	G	C	0,999911	2021-03-12	United States
N_3_V	N	3	SRR14155963	28281	A	T	0,999889	2021-03-12	United States
N_3_E	N	3	SRR14155963	28282	T	A	0,999889	2021-03-12	United States
N_203_K	N	203	SRR14155963	28881	G	A	0,999947	2021-03-12	United States
N_204_R	N	204	SRR14155963	28883	G	C	0,999948	2021-03-12	United States
N_235_F	N	235	SRR14155963	28977	C	T	0,999735	2021-03-12	United States
ORF1ab_112_C	ORF1ab	112	SRR14155964	599	G	T	0,999743	2021-03-13	United States
ORF1ab_114_T	ORF1ab	114	SRR14155964	606	T	C	0,999805	2021-03-13	United States
ORF1ab_265_I	ORF1ab	265	SRR14155964	1059	C	T	0,999829	2021-03-13	United States
ORF1ab_3862_I	ORF1ab	3862	SRR14155964	11851	G	T	0,999859	2021-03-13	United States
ORF1ab_4183_V	ORF1ab	4183	SRR14155964	12813	C	T	0,0539737	2021-03-13	United States
ORF1ab_4205_V	ORF1ab	4205	SRR14155964	12878	A	G	1	2021-03-13	United States
ORF1ab_314_L	ORF1ab	314	SRR14155964	14408	C	T	0,999745	2021-03-13	United States
ORF1ab_1183_Y	ORF1ab	1183	SRR14155964	17014	G	T	0,999703	2021-03-13	United States
ORF1ab_2333_G	ORF1ab	2333	SRR14155964	20465	A	G	0,0862745	2021-03-13	United States
S_13_I	S	13	SRR14155964	21600	G	T	0,999522	2021-03-13	United States
S_152_C	S	152	SRR14155964	22018	G	T	0,97741	2021-03-13	United States
S_452_R	S	452	SRR14155964	22917	T	G	1	2021-03-13	United States
S_614_G	S	614	SRR14155964	23403	A	G	0,999917	2021-03-13	United States
ORF3a_57_H	ORF3a	57	SRR14155964	25563	G	T	0,999852	2021-03-13	United States
ORF3a_59_T	ORF3a	59	SRR14155964	25567	G	A	0,99985	2021-03-13	United States
ORF8_100_L	ORF8	100	SRR14155964	28191	G	T	0,999868	2021-03-13	United States
ORF8_111_C	ORF8	111	SRR14155964	28225	A	G	0,999913	2021-03-13	United States
N_205_I	N	205	SRR14155964	28887	C	T	1	2021-03-13	United States
N_234_I	N	234	SRR14155964	28975	G	T	0,999763	2021-03-13	United States
ORF1ab_1001_I	ORF1ab	1001	SRR14155965	3267	C	T	0,999845	2021-03-12	United States
ORF1ab_1708_D	ORF1ab	1708	SRR14155965	5388	C	A	0,999806	2021-03-12	United States
ORF1ab_1765_I	ORF1ab	1765	SRR14155965	5558	G	A	0,999887	2021-03-12	United States
ORF1ab_2230_T	ORF1ab	2230	SRR14155965	6954	T	C	1	2021-03-12	United States
ORF1ab_2797_F	ORF1ab	2797	SRR14155965	8655	C	T	0,996882	2021-03-12	United States
ORF1ab_3674_NA	ORF1ab	3674	SRR14155965	11287	G	-TCTGGTTTT	0,912121	2021-03-12	United States
ORF1ab_3676_S	ORF1ab	3676	SRR14155965	11291	G	A	0,989011	2021-03-12	United States
ORF1ab_3677_L	ORF1ab	3677	SRR14155965	11296	T	G	1	2021-03-12	United States
ORF1ab_3966_R	ORF1ab	3966	SRR14155965	12162	A	G	0,999786	2021-03-12	United States
ORF1ab_314_L	ORF1ab	314	SRR14155965	14408	C	T	0,999959	2021-03-12	United States
ORF1ab_1383_R	ORF1ab	1383	SRR14155965	17615	A	G	1	2021-03-12	United States
ORF1ab_1621_I	ORF1ab	1621	SRR14155965	18329	C	T	0,999612	2021-03-12	United States
ORF1ab_2333_G	ORF1ab	2333	SRR14155965	20465	A	G	0,0587586	2021-03-12	United States
ORF1ab_2557_R	ORF1ab	2557	SRR14155965	21137	A	G	0,999933	2021-03-12	United States
S_68_NA	S	68	SRR14155965	21764	A	-TACATG	0,665774	2021-03-12	United States
S_143_NA	S	143	SRR14155965	21990	T	-TTA	0,837128	2021-03-12	United States
S_501_Y	S	501	SRR14155965	23063	A	T	1	2021-03-12	United States
S_570_D	S	570	SRR14155965	23271	C	A	0,999813	2021-03-12	United States
S_614_G	S	614	SRR14155965	23403	A	G	0,997161	2021-03-12	United States
S_681_H	S	681	SRR14155965	23604	C	A	1	2021-03-12	United States
S_716_I	S	716	SRR14155965	23709	C	T	0,999945	2021-03-12	United States
S_982_A	S	982	SRR14155965	24506	T	G	0,999772	2021-03-12	United States
S_1118_H	S	1118	SRR14155965	24914	G	C	0,999806	2021-03-12	United States
S_1191_N	S	1191	SRR14155965	25135	G	T	0,999903	2021-03-12	United States
ORF8_27_*	ORF8	27	SRR14155965	27972	C	T	0,999448	2021-03-12	United States
ORF8_52_I	ORF8	52	SRR14155965	28048	G	T	0,998316	2021-03-12	United States
ORF8_73_C	ORF8	73	SRR14155965	28111	A	G	0,999925	2021-03-12	United States
N_3_H	N	3	SRR14155965	28280	G	C	0,999538	2021-03-12	United States
N_3_V	N	3	SRR14155965	28281	A	T	0,999864	2021-03-12	United States
N_3_E	N	3	SRR14155965	28282	T	A	0,999769	2021-03-12	United States
N_203_K	N	203	SRR14155965	28881	G	A	0,999904	2021-03-12	United States
N_204_R	N	204	SRR14155965	28883	G	C	0,999906	2021-03-12	United States
N_235_F	N	235	SRR14155965	28977	C	T	0,999817	2021-03-12	United States
ORF1ab_1001_I	ORF1ab	1001	SRR14155966	3267	C	T	0,999921	2021-03-12	United States
ORF1ab_1708_D	ORF1ab	1708	SRR14155966	5388	C	A	0,999453	2021-03-12	United States
ORF1ab_2230_T	ORF1ab	2230	SRR14155966	6954	T	C	0,999871	2021-03-12	United States
ORF1ab_3674_NA	ORF1ab	3674	SRR14155966	11287	G	-TCTGGTTTT	0,907989	2021-03-12	United States
ORF1ab_3676_S	ORF1ab	3676	SRR14155966	11291	G	A	0,970223	2021-03-12	United States
ORF1ab_3677_L	ORF1ab	3677	SRR14155966	11296	T	G	0,999217	2021-03-12	United States
ORF1ab_4220_L	ORF1ab	4220	SRR14155966	12924	C	T	1	2021-03-12	United States
ORF1ab_218_L	ORF1ab	218	SRR14155966	14120	C	T	0,999687	2021-03-12	United States
ORF1ab_314_L	ORF1ab	314	SRR14155966	14408	C	T	0,999774	2021-03-12	United States
ORF1ab_1975_S	ORF1ab	1975	SRR14155966	19390	C	T	1	2021-03-12	United States
S_68_NA	S	68	SRR14155966	21764	A	-TACATG	0,669564	2021-03-12	United States
S_143_NA	S	143	SRR14155966	21990	T	-TTA	0,836601	2021-03-12	United States
S_501_Y	S	501	SRR14155966	23063	A	T	1	2021-03-12	United States
S_570_D	S	570	SRR14155966	23271	C	A	0,999659	2021-03-12	United States
S_614_G	S	614	SRR14155966	23403	A	G	0,999845	2021-03-12	United States
S_681_H	S	681	SRR14155966	23604	C	A	0,999914	2021-03-12	United States
S_716_I	S	716	SRR14155966	23709	C	T	0,999918	2021-03-12	United States
S_982_A	S	982	SRR14155966	24506	T	G	0,999859	2021-03-12	United States
S_1118_H	S	1118	SRR14155966	24914	G	C	0,999764	2021-03-12	United States
S_1272_*	S	1272	SRR14155966	25378	C	A	0,839707	2021-03-12	United States
ORF8_27_*	ORF8	27	SRR14155966	27972	C	T	0,999381	2021-03-12	United States
ORF8_52_I	ORF8	52	SRR14155966	28048	G	T	0,999942	2021-03-12	United States
ORF8_68_*	ORF8	68	SRR14155966	28095	A	T	0,982352	2021-03-12	United States
ORF8_73_C	ORF8	73	SRR14155966	28111	A	G	0,999842	2021-03-12	United States
N_3_H	N	3	SRR14155966	28280	G	C	0,999961	2021-03-12	United States
N_3_V	N	3	SRR14155966	28281	A	T	0,999855	2021-03-12	United States
N_3_E	N	3	SRR14155966	28282	T	A	0,999777	2021-03-12	United States
N_203_K	N	203	SRR14155966	28881	G	A	0,999274	2021-03-12	United States
N_204_R	N	204	SRR14155966	28883	G	C	1	2021-03-12	United States
N_235_F	N	235	SRR14155966	28977	C	T	0,999495	2021-03-12	United States
ORF1ab_487_L	ORF1ab	487	SRR14155967	1724	T	C	0,0882353	2021-03-12	United States
ORF1ab_642_F	ORF1ab	642	SRR14155967	2189	C	T	1	2021-03-12	United States
ORF1ab_1001_I	ORF1ab	1001	SRR14155967	3267	C	T	0,999763	2021-03-12	United States
ORF1ab_1708_D	ORF1ab	1708	SRR14155967	5388	C	A	1	2021-03-12	United States
ORF1ab_2230_T	ORF1ab	2230	SRR14155967	6954	T	C	1	2021-03-12	United States
ORF1ab_2531_S	ORF1ab	2531	SRR14155967	7857	A	G	0,0666532	2021-03-12	United States
ORF1ab_3669_NA	ORF1ab	3669	SRR14155967	11270	A	-TGGTT	0,125712	2021-03-12	United States
ORF1ab_3674_NA	ORF1ab	3674	SRR14155967	11287	G	-TCTGGTTTT	0,905815	2021-03-12	United States
ORF1ab_3677_L	ORF1ab	3677	SRR14155967	11296	T	G	1	2021-03-12	United States
ORF1ab_3966_R	ORF1ab	3966	SRR14155967	12162	A	G	0,99988	2021-03-12	United States
ORF1ab_73_Y	ORF1ab	73	SRR14155967	13684	C	T	0,0600252	2021-03-12	United States
ORF1ab_314_L	ORF1ab	314	SRR14155967	14408	C	T	0,999441	2021-03-12	United States
ORF1ab_376_NA	ORF1ab	376	SRR14155967	14594	G	-TAATC	0,0897943	2021-03-12	United States
ORF1ab_1383_R	ORF1ab	1383	SRR14155967	17615	A	G	0,999918	2021-03-12	United States
ORF1ab_2557_R	ORF1ab	2557	SRR14155967	21137	A	G	0,999909	2021-03-12	United States
S_68_NA	S	68	SRR14155967	21764	A	-TACATG	0,690034	2021-03-12	United States
S_109_NA	S	109	SRR14155967	21887	A	-CTTT	0,0642949	2021-03-12	United States
S_143_NA	S	143	SRR14155967	21990	T	-TTA	0,828989	2021-03-12	United States
S_239_L	S	239	SRR14155967	22278	A	T	0,05	2021-03-12	United States
S_570_D	S	570	SRR14155967	23271	C	A	0,999831	2021-03-12	United States
S_614_G	S	614	SRR14155967	23403	A	G	0,999828	2021-03-12	United States
S_681_H	S	681	SRR14155967	23604	C	A	0,999616	2021-03-12	United States
S_716_I	S	716	SRR14155967	23709	C	T	1	2021-03-12	United States
S_982_A	S	982	SRR14155967	24506	T	G	1	2021-03-12	United States
S_1118_H	S	1118	SRR14155967	24914	G	C	0,999762	2021-03-12	United States
S_1191_N	S	1191	SRR14155967	25135	G	T	1	2021-03-12	United States
S_1264_L	S	1264	SRR14155967	25352	G	T	0,997047	2021-03-12	United States
ORF3a_240_S	ORF3a	240	SRR14155967	26110	C	T	0,990741	2021-03-12	United States
ORF6_12_V	ORF6	12	SRR14155967	27236	C	T	0,999687	2021-03-12	United States
ORF8_27_*	ORF8	27	SRR14155967	27972	C	T	1	2021-03-12	United States
ORF8_52_I	ORF8	52	SRR14155967	28048	G	T	1	2021-03-12	United States
ORF8_73_C	ORF8	73	SRR14155967	28111	A	G	0,999904	2021-03-12	United States
N_3_H	N	3	SRR14155967	28280	G	C	0,999986	2021-03-12	United States
N_3_V	N	3	SRR14155967	28281	A	T	0,999801	2021-03-12	United States
N_3_E	N	3	SRR14155967	28282	T	A	0,999801	2021-03-12	United States
N_203_K	N	203	SRR14155967	28881	G	A	1	2021-03-12	United States
N_204_R	N	204	SRR14155967	28883	G	C	1	2021-03-12	United States
N_235_F	N	235	SRR14155967	28977	C	T	1	2021-03-12	United States
ORF1ab_80_S	ORF1ab	80	SRR14155968	503	C	T	0,999696	2021-03-13	United States
ORF1ab_265_I	ORF1ab	265	SRR14155968	1059	C	T	0,99994	2021-03-13	United States
ORF1ab_1158_L	ORF1ab	1158	SRR14155968	3738	C	T	0,999788	2021-03-13	United States
ORF1ab_1259_N	ORF1ab	1259	SRR14155968	4041	T	A	0,999699	2021-03-13	United States
ORF1ab_3158_T	ORF1ab	3158	SRR14155968	9738	G	C	0,999857	2021-03-13	United States
ORF1ab_314_L	ORF1ab	314	SRR14155968	14408	C	T	0,99965	2021-03-13	United States
ORF1ab_976_L	ORF1ab	976	SRR14155968	16394	C	T	0,999786	2021-03-13	United States
ORF1ab_1183_Y	ORF1ab	1183	SRR14155968	17014	G	T	0,997257	2021-03-13	United States
S_13_I	S	13	SRR14155968	21600	G	T	0,999688	2021-03-13	United States
S_152_C	S	152	SRR14155968	22018	G	T	0,98463	2021-03-13	United States
S_258_L	S	258	SRR14155968	22335	G	T	0,985145	2021-03-13	United States
S_452_R	S	452	SRR14155968	22917	T	G	0,999863	2021-03-13	United States
S_503_I	S	503	SRR14155968	23069	G	A	1	2021-03-13	United States
S_614_G	S	614	SRR14155968	23403	A	G	0,999742	2021-03-13	United States
ORF3a_57_H	ORF3a	57	SRR14155968	25563	G	T	0,999853	2021-03-13	United States
ORF7b_43_T	ORF7b	43	SRR14155968	27882	G	A	0,999842	2021-03-13	United States
ORF8_65_V	ORF8	65	SRR14155968	28087	C	T	0,883861	2021-03-13	United States
N_151_L	N	151	SRR14155968	28725	C	T	0,0570564	2021-03-13	United States
N_205_I	N	205	SRR14155968	28887	C	T	0,99996	2021-03-13	United States
ORF1ab_671_V	ORF1ab	671	SRR14155969	2276	A	G	0,99997	2021-03-11	United States
ORF1ab_1001_I	ORF1ab	1001	SRR14155969	3267	C	T	0,999789	2021-03-11	United States
ORF1ab_1291_F	ORF1ab	1291	SRR14155969	4136	G	T	0,999714	2021-03-11	United States
ORF1ab_1708_D	ORF1ab	1708	SRR14155969	5388	C	A	0,999903	2021-03-11	United States
ORF1ab_2230_T	ORF1ab	2230	SRR14155969	6954	T	C	0,999445	2021-03-11	United States
ORF1ab_3674_NA	ORF1ab	3674	SRR14155969	11287	G	-TCTGGTTTT	0,910303	2021-03-11	United States
ORF1ab_3676_S	ORF1ab	3676	SRR14155969	11291	G	A	0,961783	2021-03-11	United States
ORF1ab_3677_L	ORF1ab	3677	SRR14155969	11296	T	G	0,996266	2021-03-11	United States
ORF1ab_4094_S	ORF1ab	4094	SRR14155969	12545	G	T	0,999734	2021-03-11	United States
ORF1ab_314_L	ORF1ab	314	SRR14155969	14408	C	T	0,999763	2021-03-11	United States
ORF1ab_2488_M	ORF1ab	2488	SRR14155969	20930	C	T	0,999806	2021-03-11	United States
S_68_NA	S	68	SRR14155969	21764	A	-TACATG	0,665121	2021-03-11	United States
S_143_NA	S	143	SRR14155969	21990	T	-TTA	0,834608	2021-03-11	United States
S_501_Y	S	501	SRR14155969	23063	A	T	0,998831	2021-03-11	United States
S_570_D	S	570	SRR14155969	23271	C	A	0,999801	2021-03-11	United States
S_614_G	S	614	SRR14155969	23403	A	G	0,999806	2021-03-11	United States
S_681_H	S	681	SRR14155969	23604	C	A	0,999851	2021-03-11	United States
S_716_I	S	716	SRR14155969	23709	C	T	0,999798	2021-03-11	United States
S_982_A	S	982	SRR14155969	24506	T	G	0,999828	2021-03-11	United States
S_1118_H	S	1118	SRR14155969	24914	G	C	0,999787	2021-03-11	United States
ORF3a_188_C	ORF3a	188	SRR14155969	25954	G	T	0,999408	2021-03-11	United States
ORF8_27_*	ORF8	27	SRR14155969	27972	C	T	0,999761	2021-03-11	United States
ORF8_52_I	ORF8	52	SRR14155969	28048	G	T	0,999745	2021-03-11	United States
ORF8_73_C	ORF8	73	SRR14155969	28111	A	G	0,99981	2021-03-11	United States
N_3_H	N	3	SRR14155969	28280	G	C	0,99992	2021-03-11	United States
N_3_V	N	3	SRR14155969	28281	A	T	0,999801	2021-03-11	United States
N_3_E	N	3	SRR14155969	28282	T	A	0,999774	2021-03-11	United States
N_203_K	N	203	SRR14155969	28881	G	A	0,999635	2021-03-11	United States
N_204_R	N	204	SRR14155969	28883	G	C	1	2021-03-11	United States
N_235_F	N	235	SRR14155969	28977	C	T	0,999647	2021-03-11	United States
ORF1ab_159_D	ORF1ab	159	SRR14155970	742	A	C	0,999855	2021-03-11	United States
ORF1ab_265_I	ORF1ab	265	SRR14155970	1059	C	T	0,999734	2021-03-11	United States
ORF1ab_3603_NA	ORF1ab	3603	SRR14155970	11074	C	+T	0,0771742	2021-03-11	United States
ORF1ab_3606_NA	ORF1ab	3606	SRR14155970	11082	T	-G	0,173627	2021-03-11	United States
ORF1ab_3606_F	ORF1ab	3606	SRR14155970	11083	G	T	0,862546	2021-03-11	United States
ORF1ab_4205_V	ORF1ab	4205	SRR14155970	12878	A	G	0,999777	2021-03-11	United States
ORF1ab_314_L	ORF1ab	314	SRR14155970	14408	C	T	0,999607	2021-03-11	United States
ORF1ab_1183_Y	ORF1ab	1183	SRR14155970	17014	G	T	0,997209	2021-03-11	United States
ORF1ab_2633_S	ORF1ab	2633	SRR14155970	21364	C	T	0,995451	2021-03-11	United States
S_13_I	S	13	SRR14155970	21600	G	T	0,998013	2021-03-11	United States
S_152_C	S	152	SRR14155970	22018	G	T	0,996412	2021-03-11	United States
S_452_R	S	452	SRR14155970	22917	T	G	1	2021-03-11	United States
S_614_G	S	614	SRR14155970	23403	A	G	0,999939	2021-03-11	United States
ORF3a_57_H	ORF3a	57	SRR14155970	25563	G	T	0,999631	2021-03-11	United States
ORF8_100_L	ORF8	100	SRR14155970	28191	G	T	0,999802	2021-03-11	United States
N_205_I	N	205	SRR14155970	28887	C	T	0,999708	2021-03-11	United States
N_234_I	N	234	SRR14155970	28975	G	T	0,99991	2021-03-11	United States
ORF1ab_265_I	ORF1ab	265	SRR14155971	1059	C	T	0,999767	2021-03-11	United States
ORF1ab_292_Q	ORF1ab	292	SRR14155971	1139	A	C	0,9995	2021-03-11	United States
ORF1ab_1099_M	ORF1ab	1099	SRR14155971	3560	G	A	0,999947	2021-03-11	United States
ORF1ab_1848_V	ORF1ab	1848	SRR14155971	5807	A	G	0,999289	2021-03-11	United States
ORF1ab_2667_C	ORF1ab	2667	SRR14155971	8264	G	T	0,997913	2021-03-11	United States
ORF1ab_3352_F	ORF1ab	3352	SRR14155971	10319	C	T	0,999756	2021-03-11	United States
ORF1ab_3603_NA	ORF1ab	3603	SRR14155971	11074	C	-T	0,0506194	2021-03-11	United States
ORF1ab_4368_I	ORF1ab	4368	SRR14155971	13368	C	T	0,833979	2021-03-11	United States
ORF1ab_314_L	ORF1ab	314	SRR14155971	14408	C	T	0,99918	2021-03-11	United States
ORF1ab_1653_D	ORF1ab	1653	SRR14155971	18424	A	G	0,998935	2021-03-11	United States
ORF1ab_1974_R	ORF1ab	1974	SRR14155971	19389	T	G	1	2021-03-11	United States
ORF1ab_2613_C	ORF1ab	2613	SRR14155971	21304	C	T	1	2021-03-11	United States
S_90_F	S	90	SRR14155971	21830	G	T	0,999619	2021-03-11	United States
S_614_G	S	614	SRR14155971	23403	A	G	0,999909	2021-03-11	United States
ORF3a_57_H	ORF3a	57	SRR14155971	25563	G	T	0,999601	2021-03-11	United States
ORF3a_172_V	ORF3a	172	SRR14155971	25907	G	T	0,996184	2021-03-11	United States
ORF3a_223_I	ORF3a	223	SRR14155971	26060	C	T	0,9999	2021-03-11	United States
ORF8_24_L	ORF8	24	SRR14155971	27964	C	T	0,999957	2021-03-11	United States
ORF8_51_V	ORF8	51	SRR14155971	28045	C	T	0,216342	2021-03-11	United States
N_67_S	N	67	SRR14155971	28472	C	T	0,998989	2021-03-11	United States
N_199_L	N	199	SRR14155971	28869	C	T	0,999933	2021-03-11	United States
ORF1ab_1001_I	ORF1ab	1001	SRR14155972	3267	C	T	0,999729	2021-03-11	United States
ORF1ab_1708_D	ORF1ab	1708	SRR14155972	5388	C	A	0,999826	2021-03-11	United States
ORF1ab_2230_T	ORF1ab	2230	SRR14155972	6954	T	C	0,99979	2021-03-11	United States
ORF1ab_2259_I	ORF1ab	2259	SRR14155972	7042	G	T	0,995931	2021-03-11	United States
ORF1ab_3674_NA	ORF1ab	3674	SRR14155972	11287	G	-TCTGGTTTT	0,912747	2021-03-11	United States
ORF1ab_3676_S	ORF1ab	3676	SRR14155972	11291	G	A	1	2021-03-11	United States
ORF1ab_3677_L	ORF1ab	3677	SRR14155972	11296	T	G	1	2021-03-11	United States
ORF1ab_4065_I	ORF1ab	4065	SRR14155972	12459	C	T	0,601453	2021-03-11	United States
ORF1ab_218_L	ORF1ab	218	SRR14155972	14120	C	T	0,999677	2021-03-11	United States
ORF1ab_314_L	ORF1ab	314	SRR14155972	14408	C	T	0,999641	2021-03-11	United States
ORF1ab_662_S	ORF1ab	662	SRR14155972	15451	G	A	0,999817	2021-03-11	United States
ORF1ab_1178_I	ORF1ab	1178	SRR14155972	17000	C	T	0,361352	2021-03-11	United States
ORF1ab_1426_H	ORF1ab	1426	SRR14155972	17743	A	C	0,138291	2021-03-11	United States
S_68_NA	S	68	SRR14155972	21764	A	-TACATG	0,668618	2021-03-11	United States
S_143_NA	S	143	SRR14155972	21990	T	-TTA	0,838549	2021-03-11	United States
S_501_Y	S	501	SRR14155972	23063	A	T	0,999073	2021-03-11	United States
S_570_D	S	570	SRR14155972	23271	C	A	0,999885	2021-03-11	United States
S_614_G	S	614	SRR14155972	23403	A	G	0,999925	2021-03-11	United States
S_681_H	S	681	SRR14155972	23604	C	A	0,999894	2021-03-11	United States
S_716_I	S	716	SRR14155972	23709	C	T	0,999899	2021-03-11	United States
S_982_A	S	982	SRR14155972	24506	T	G	0,999854	2021-03-11	United States
S_1118_H	S	1118	SRR14155972	24914	G	C	0,999789	2021-03-11	United States
ORF8_27_*	ORF8	27	SRR14155972	27972	C	T	0,99979	2021-03-11	United States
ORF8_52_I	ORF8	52	SRR14155972	28048	G	T	0,999892	2021-03-11	United States
ORF8_61_F	ORF8	61	SRR14155972	28075	G	T	1	2021-03-11	United States
ORF8_68_*	ORF8	68	SRR14155972	28095	A	T	0,960695	2021-03-11	United States
ORF8_73_C	ORF8	73	SRR14155972	28111	A	G	0,999849	2021-03-11	United States
N_3_H	N	3	SRR14155972	28280	G	C	0,999922	2021-03-11	United States
N_3_V	N	3	SRR14155972	28281	A	T	0,999974	2021-03-11	United States
N_3_E	N	3	SRR14155972	28282	T	A	0,999922	2021-03-11	United States
N_203_K	N	203	SRR14155972	28881	G	A	0,999941	2021-03-11	United States
N_204_R	N	204	SRR14155972	28883	G	C	0,999942	2021-03-11	United States
N_235_F	N	235	SRR14155972	28977	C	T	0,999565	2021-03-11	United States
ORF1ab_690_V	ORF1ab	690	SRR14155973	2334	C	T	0,999488	2021-03-11	United States
ORF1ab_1001_I	ORF1ab	1001	SRR14155973	3267	C	T	0,999877	2021-03-11	United States
ORF1ab_1708_D	ORF1ab	1708	SRR14155973	5388	C	A	0,999712	2021-03-11	United States
ORF1ab_2230_T	ORF1ab	2230	SRR14155973	6954	T	C	1	2021-03-11	United States
ORF1ab_2780_L	ORF1ab	2780	SRR14155973	8603	T	C	0,99808	2021-03-11	United States
ORF1ab_3674_NA	ORF1ab	3674	SRR14155973	11287	G	-TCTGGTTTT	0,900537	2021-03-11	United States
ORF1ab_3676_S	ORF1ab	3676	SRR14155973	11291	G	A	0,981191	2021-03-11	United States
ORF1ab_3677_L	ORF1ab	3677	SRR14155973	11296	T	G	1	2021-03-11	United States
ORF1ab_4215_V	ORF1ab	4215	SRR14155973	12908	T	G	0,101345	2021-03-11	United States
ORF1ab_314_L	ORF1ab	314	SRR14155973	14408	C	T	0,999801	2021-03-11	United States
ORF1ab_1383_R	ORF1ab	1383	SRR14155973	17615	A	G	0,99993	2021-03-11	United States
ORF1ab_2611_R	ORF1ab	2611	SRR14155973	21299	A	G	0,114035	2021-03-11	United States
S_68_NA	S	68	SRR14155973	21764	A	-TACATG	0,663871	2021-03-11	United States
S_143_NA	S	143	SRR14155973	21990	T	-TTA	0,830104	2021-03-11	United States
S_501_Y	S	501	SRR14155973	23063	A	T	1	2021-03-11	United States
S_570_D	S	570	SRR14155973	23271	C	A	0,99963	2021-03-11	United States
S_614_G	S	614	SRR14155973	23403	A	G	0,99984	2021-03-11	United States
S_681_H	S	681	SRR14155973	23604	C	A	0,999923	2021-03-11	United States
S_716_I	S	716	SRR14155973	23709	C	T	0,999804	2021-03-11	United States
S_982_A	S	982	SRR14155973	24506	T	G	0,999829	2021-03-11	United States
S_1118_H	S	1118	SRR14155973	24914	G	C	0,99974	2021-03-11	United States
ORF3a_15_F	ORF3a	15	SRR14155973	25437	G	T	0,999761	2021-03-11	United States
ORF8_27_*	ORF8	27	SRR14155973	27972	C	T	0,999606	2021-03-11	United States
ORF8_52_I	ORF8	52	SRR14155973	28048	G	T	0,999883	2021-03-11	United States
ORF8_73_C	ORF8	73	SRR14155973	28111	A	G	0,999699	2021-03-11	United States
N_3_H	N	3	SRR14155973	28280	G	C	0,999906	2021-03-11	United States
N_3_V	N	3	SRR14155973	28281	A	T	0,999798	2021-03-11	United States
N_3_E	N	3	SRR14155973	28282	T	A	0,999609	2021-03-11	United States
N_203_K	N	203	SRR14155973	28881	G	A	0,999053	2021-03-11	United States
N_204_R	N	204	SRR14155973	28883	G	C	0,99988	2021-03-11	United States
N_235_F	N	235	SRR14155973	28977	C	T	0,999787	2021-03-11	United States
ORF1ab_265_I	ORF1ab	265	SRR14155974	1059	C	T	0,999896	2021-03-11	United States
ORF1ab_932_K	ORF1ab	932	SRR14155974	3059	G	A	0,999593	2021-03-11	United States
ORF1ab_3201_P	ORF1ab	3201	SRR14155974	9867	T	C	0,99987	2021-03-11	United States
ORF1ab_3674_NA	ORF1ab	3674	SRR14155974	11287	G	-TCTGGTTTT	0,905343	2021-03-11	United States
ORF1ab_3676_S	ORF1ab	3676	SRR14155974	11291	G	A	0,978723	2021-03-11	United States
ORF1ab_3677_L	ORF1ab	3677	SRR14155974	11296	T	G	1	2021-03-11	United States
ORF1ab_314_L	ORF1ab	314	SRR14155974	14408	C	T	0,999664	2021-03-11	United States
ORF1ab_1011_H	ORF1ab	1011	SRR14155974	16500	A	C	0,999359	2021-03-11	United States
ORF1ab_1432_V	ORF1ab	1432	SRR14155974	17762	C	T	0,0943396	2021-03-11	United States
S_3_NA	S	3	SRR14155974	21569	G	+T	0,0730121	2021-03-11	United States
S_5_F	S	5	SRR14155974	21575	C	T	1	2021-03-11	United States
S_95_I	S	95	SRR14155974	21846	C	T	1	2021-03-11	United States
S_253_G	S	253	SRR14155974	22320	A	G	1	2021-03-11	United States
S_484_K	S	484	SRR14155974	23012	G	A	1	2021-03-11	United States
S_614_G	S	614	SRR14155974	23403	A	G	0,999871	2021-03-11	United States
S_701_V	S	701	SRR14155974	23664	C	T	0,999908	2021-03-11	United States
ORF3a_42_L	ORF3a	42	SRR14155974	25517	C	T	0,999302	2021-03-11	United States
ORF3a_57_H	ORF3a	57	SRR14155974	25563	G	T	0,999959	2021-03-11	United States
ORF8_11_I	ORF8	11	SRR14155974	27925	C	T	0,999805	2021-03-11	United States
N_70_K	N	70	SRR14155974	28481	C	A	0,999501	2021-03-11	United States
N_199_L	N	199	SRR14155974	28869	C	T	0,999749	2021-03-11	United States
N_234_I	N	234	SRR14155974	28975	G	A	1	2021-03-11	United States
ORF1ab_1001_I	ORF1ab	1001	SRR14155975	3267	C	T	0,999716	2021-03-11	United States
ORF1ab_1586_I	ORF1ab	1586	SRR14155975	5023	G	A	0,999905	2021-03-11	United States
ORF1ab_1708_D	ORF1ab	1708	SRR14155975	5388	C	A	0,999883	2021-03-11	United States
ORF1ab_2230_T	ORF1ab	2230	SRR14155975	6954	T	C	0,999871	2021-03-11	United States
ORF1ab_3674_NA	ORF1ab	3674	SRR14155975	11287	G	-TCTGGTTTT	0,903995	2021-03-11	United States
ORF1ab_3676_S	ORF1ab	3676	SRR14155975	11291	G	A	0,993243	2021-03-11	United States
ORF1ab_3677_L	ORF1ab	3677	SRR14155975	11296	T	G	1	2021-03-11	United States
ORF1ab_314_L	ORF1ab	314	SRR14155975	14408	C	T	0,999808	2021-03-11	United States
ORF1ab_1383_R	ORF1ab	1383	SRR14155975	17615	A	G	0,999879	2021-03-11	United States
ORF1ab_2499_N	ORF1ab	2499	SRR14155975	20962	G	A	0,999823	2021-03-11	United States
S_68_NA	S	68	SRR14155975	21764	A	-TACATG	0,667057	2021-03-11	United States
S_143_NA	S	143	SRR14155975	21990	T	-TTA	0,841022	2021-03-11	United States
S_178_H	S	178	SRR14155975	22094	G	C	0,991315	2021-03-11	United States
S_274_NA	S	274	SRR14155975	22383	C	-T	0,0520156	2021-03-11	United States
S_501_Y	S	501	SRR14155975	23063	A	T	1	2021-03-11	United States
S_570_D	S	570	SRR14155975	23271	C	A	0,993937	2021-03-11	United States
S_614_G	S	614	SRR14155975	23403	A	G	0,999829	2021-03-11	United States
S_681_H	S	681	SRR14155975	23604	C	A	0,999896	2021-03-11	United States
S_716_I	S	716	SRR14155975	23709	C	T	0,999873	2021-03-11	United States
S_982_A	S	982	SRR14155975	24506	T	G	0,985625	2021-03-11	United States
S_1118_H	S	1118	SRR14155975	24914	G	C	0,999753	2021-03-11	United States
M_70_L	M	70	SRR14155975	26730	G	C	0,9948	2021-03-11	United States
ORF8_27_*	ORF8	27	SRR14155975	27972	C	T	0,9999	2021-03-11	United States
ORF8_52_I	ORF8	52	SRR14155975	28048	G	T	0,999892	2021-03-11	United States
ORF8_73_C	ORF8	73	SRR14155975	28111	A	G	0,995903	2021-03-11	United States
N_3_H	N	3	SRR14155975	28280	G	C	0,989619	2021-03-11	United States
N_3_V	N	3	SRR14155975	28281	A	T	0,989425	2021-03-11	United States
N_3_E	N	3	SRR14155975	28282	T	A	0,989466	2021-03-11	United States
N_203_K	N	203	SRR14155975	28881	G	A	0,99989	2021-03-11	United States
N_204_R	N	204	SRR14155975	28883	G	C	1	2021-03-11	United States
N_235_F	N	235	SRR14155975	28977	C	T	0,999691	2021-03-11	United States
ORF1ab_869_S	ORF1ab	869	SRR14155976	2871	A	G	0,999013	2021-03-12	United States
ORF1ab_911_F	ORF1ab	911	SRR14155976	2997	C	T	0,999479	2021-03-12	United States
ORF1ab_1175_F	ORF1ab	1175	SRR14155976	3790	A	T	0,990837	2021-03-12	United States
ORF1ab_2048_A	ORF1ab	2048	SRR14155976	6407	T	G	0,999248	2021-03-12	United States
ORF1ab_3718_F	ORF1ab	3718	SRR14155976	11417	G	T	0,999817	2021-03-12	United States
ORF1ab_314_L	ORF1ab	314	SRR14155976	14408	C	T	0,999665	2021-03-12	United States
S_614_G	S	614	SRR14155976	23403	A	G	0,999894	2021-03-12	United States
S_1167_A	S	1167	SRR14155976	25062	G	C	0,998268	2021-03-12	United States
ORF3a_174_D	ORF3a	174	SRR14155976	25913	G	A	0,981259	2021-03-12	United States
N_2_Y	N	2	SRR14155976	28278	C	A	0,999755	2021-03-12	United States
N_203_K	N	203	SRR14155976	28881	G	A	0,999766	2021-03-12	United States
N_204_R	N	204	SRR14155976	28883	G	C	0,999885	2021-03-12	United States
N_366_I	N	366	SRR14155976	29370	C	T	0,993195	2021-03-12	United States
ORF1ab_265_I	ORF1ab	265	SRR14155977	1059	C	T	0,999868	2021-03-11	United States
ORF1ab_3603_NA	ORF1ab	3603	SRR14155977	11074	C	-T	0,0507832	2021-03-11	United States
ORF1ab_4205_V	ORF1ab	4205	SRR14155977	12878	A	G	0,999895	2021-03-11	United States
ORF1ab_314_L	ORF1ab	314	SRR14155977	14408	C	T	0,999783	2021-03-11	United States
ORF1ab_1183_Y	ORF1ab	1183	SRR14155977	17014	G	T	0,998974	2021-03-11	United States
S_13_I	S	13	SRR14155977	21600	G	T	1	2021-03-11	United States
S_108_NA	S	108	SRR14155977	21885	C	-TACTT	0,215711	2021-03-11	United States
S_152_C	S	152	SRR14155977	22018	G	T	0,974976	2021-03-11	United States
S_215_Y	S	215	SRR14155977	22205	G	T	0,0562699	2021-03-11	United States
S_452_R	S	452	SRR14155977	22917	T	G	1	2021-03-11	United States
S_614_G	S	614	SRR14155977	23403	A	G	0,999941	2021-03-11	United States
ORF3a_57_H	ORF3a	57	SRR14155977	25563	G	T	0,999815	2021-03-11	United States
ORF8_100_L	ORF8	100	SRR14155977	28191	G	T	0,999847	2021-03-11	United States
N_205_I	N	205	SRR14155977	28887	C	T	0,999691	2021-03-11	United States
N_234_I	N	234	SRR14155977	28975	G	T	0,999724	2021-03-11	United States
ORF1ab_265_I	ORF1ab	265	SRR14155978	1059	C	T	0,999775	2021-03-11	United States
ORF1ab_708_I	ORF1ab	708	SRR14155978	2388	C	T	0,999837	2021-03-11	United States
ORF1ab_877_G	ORF1ab	877	SRR14155978	2895	A	G	0,983449	2021-03-11	United States
ORF1ab_1160_Y	ORF1ab	1160	SRR14155978	3743	C	T	0,999744	2021-03-11	United States
ORF1ab_3221_I	ORF1ab	3221	SRR14155978	9928	G	T	0,99968	2021-03-11	United States
ORF1ab_3352_F	ORF1ab	3352	SRR14155978	10319	C	T	0,999732	2021-03-11	United States
ORF1ab_50_R	ORF1ab	50	SRR14155978	13616	A	G	0,98866	2021-03-11	United States
ORF1ab_314_L	ORF1ab	314	SRR14155978	14408	C	T	0,999419	2021-03-11	United States
ORF1ab_1653_D	ORF1ab	1653	SRR14155978	18424	A	G	0,999863	2021-03-11	United States
ORF1ab_1850_Y	ORF1ab	1850	SRR14155978	19016	T	A	0,9999	2021-03-11	United States
ORF1ab_2613_C	ORF1ab	2613	SRR14155978	21304	C	T	1	2021-03-11	United States
S_614_G	S	614	SRR14155978	23403	A	G	0,999949	2021-03-11	United States
ORF3a_57_H	ORF3a	57	SRR14155978	25563	G	T	0,999876	2021-03-11	United States
ORF3a_172_V	ORF3a	172	SRR14155978	25907	G	T	0,998736	2021-03-11	United States
ORF3a_175_I	ORF3a	175	SRR14155978	25916	C	T	0,999557	2021-03-11	United States
ORF8_24_L	ORF8	24	SRR14155978	27964	C	T	0,999916	2021-03-11	United States
N_67_S	N	67	SRR14155978	28472	C	T	0,999873	2021-03-11	United States
N_199_L	N	199	SRR14155978	28869	C	T	0,999044	2021-03-11	United States
N_377_Y	N	377	SRR14155978	29402	G	T	0,997781	2021-03-11	United States
ORF1ab_1001_I	ORF1ab	1001	SRR14155979	3267	C	T	0,999725	2021-03-11	United States
ORF1ab_1708_D	ORF1ab	1708	SRR14155979	5388	C	A	0,999779	2021-03-11	United States
ORF1ab_2092_Y	ORF1ab	2092	SRR14155979	6539	C	T	0,960201	2021-03-11	United States
ORF1ab_2130_A	ORF1ab	2130	SRR14155979	6654	T	C	0,240632	2021-03-11	United States
ORF1ab_2163_C	ORF1ab	2163	SRR14155979	6752	C	T	0,113286	2021-03-11	United States
ORF1ab_2230_T	ORF1ab	2230	SRR14155979	6954	T	C	0,999768	2021-03-11	United States
ORF1ab_2345_V	ORF1ab	2345	SRR14155979	7299	C	T	0,999754	2021-03-11	United States
ORF1ab_3602_NA	ORF1ab	3602	SRR14155979	11071	G	+TT	0,0500231	2021-03-11	United States
ORF1ab_3602_NA	ORF1ab	3602	SRR14155979	11071	G	+T	0,195569	2021-03-11	United States
ORF1ab_3603_NA	ORF1ab	3603	SRR14155979	11073	T	-C	0,142109	2021-03-11	United States
ORF1ab_3606_F	ORF1ab	3606	SRR14155979	11083	G	T	0,999489	2021-03-11	United States
ORF1ab_3674_NA	ORF1ab	3674	SRR14155979	11287	G	-TCTGGTTTT	0,91467	2021-03-11	United States
ORF1ab_3676_S	ORF1ab	3676	SRR14155979	11291	G	A	0,970779	2021-03-11	United States
ORF1ab_3677_L	ORF1ab	3677	SRR14155979	11296	T	G	0,994135	2021-03-11	United States
ORF1ab_3829_F	ORF1ab	3829	SRR14155979	11750	C	T	0,999417	2021-03-11	United States
ORF1ab_314_L	ORF1ab	314	SRR14155979	14408	C	T	0,999627	2021-03-11	United States
S_68_NA	S	68	SRR14155979	21764	A	-TACATG	0,666168	2021-03-11	United States
S_143_NA	S	143	SRR14155979	21990	T	-TTA	0,823269	2021-03-11	United States
S_501_Y	S	501	SRR14155979	23063	A	T	0,999882	2021-03-11	United States
S_570_D	S	570	SRR14155979	23271	C	A	0,999865	2021-03-11	United States
S_614_G	S	614	SRR14155979	23403	A	G	0,999899	2021-03-11	United States
S_681_H	S	681	SRR14155979	23604	C	A	0,999977	2021-03-11	United States
S_716_I	S	716	SRR14155979	23709	C	T	0,999562	2021-03-11	United States
S_982_A	S	982	SRR14155979	24506	T	G	0,999819	2021-03-11	United States
S_1118_H	S	1118	SRR14155979	24914	G	C	0,999918	2021-03-11	United States
ORF8_27_*	ORF8	27	SRR14155979	27972	C	T	0,999383	2021-03-11	United States
ORF8_52_I	ORF8	52	SRR14155979	28048	G	T	0,999305	2021-03-11	United States
ORF8_68_*	ORF8	68	SRR14155979	28095	A	T	0,94725	2021-03-11	United States
ORF8_73_C	ORF8	73	SRR14155979	28111	A	G	0,999691	2021-03-11	United States
N_3_H	N	3	SRR14155979	28280	G	C	0,999742	2021-03-11	United States
N_3_V	N	3	SRR14155979	28281	A	T	0,999522	2021-03-11	United States
N_3_E	N	3	SRR14155979	28282	T	A	0,999742	2021-03-11	United States
N_203_K	N	203	SRR14155979	28881	G	A	0,999562	2021-03-11	United States
N_204_R	N	204	SRR14155979	28883	G	C	0,999865	2021-03-11	United States
N_235_F	N	235	SRR14155979	28977	C	T	0,999616	2021-03-11	United States
ORF1ab_1188_L	ORF1ab	1188	SRR14155980	3828	C	T	0,997947	2021-03-11	United States
ORF1ab_1795_Q	ORF1ab	1795	SRR14155980	5648	A	C	0,999859	2021-03-11	United States
ORF1ab_2121_I	ORF1ab	2121	SRR14155980	6627	C	T	0,999861	2021-03-11	United States
ORF1ab_3674_NA	ORF1ab	3674	SRR14155980	11287	G	-TCTGGTTTT	0,910788	2021-03-11	United States
ORF1ab_3676_S	ORF1ab	3676	SRR14155980	11291	G	A	0,978788	2021-03-11	United States
ORF1ab_3677_L	ORF1ab	3677	SRR14155980	11296	T	G	0,968847	2021-03-11	United States
ORF1ab_314_L	ORF1ab	314	SRR14155980	14408	C	T	0,999764	2021-03-11	United States
ORF1ab_1264_D	ORF1ab	1264	SRR14155980	17259	G	T	0,99934	2021-03-11	United States
ORF1ab_2333_N	ORF1ab	2333	SRR14155980	20464	G	A	0,998966	2021-03-11	United States
S_18_F	S	18	SRR14155980	21614	C	T	0,999808	2021-03-11	United States
S_20_N	S	20	SRR14155980	21621	C	A	0,999806	2021-03-11	United States
S_26_S	S	26	SRR14155980	21638	C	T	0,99977	2021-03-11	United States
S_138_Y	S	138	SRR14155980	21974	G	T	0,995161	2021-03-11	United States
S_190_S	S	190	SRR14155980	22132	G	T	0,991718	2021-03-11	United States
S_417_T	S	417	SRR14155980	22812	A	C	0,998241	2021-03-11	United States
S_468_NA	S	468	SRR14155980	22964	A	-TT	0,075	2021-03-11	United States
S_484_K	S	484	SRR14155980	23012	G	A	1	2021-03-11	United States
S_501_Y	S	501	SRR14155980	23063	A	T	0,998747	2021-03-11	United States
S_614_G	S	614	SRR14155980	23403	A	G	0,999953	2021-03-11	United States
S_655_Y	S	655	SRR14155980	23525	C	T	0,996914	2021-03-11	United States
S_1027_I	S	1027	SRR14155980	24642	C	T	0,999794	2021-03-11	United States
S_1176_F	S	1176	SRR14155980	25088	G	T	0,999762	2021-03-11	United States
ORF3a_253_P	ORF3a	253	SRR14155980	26149	T	C	0,997984	2021-03-11	United States
ORF8_92_K	ORF8	92	SRR14155980	28167	G	A	0,998846	2021-03-11	United States
N_80_R	N	80	SRR14155980	28512	C	G	0,998406	2021-03-11	United States
N_202_C	N	202	SRR14155980	28877	A	T	0,999101	2021-03-11	United States
N_202_T	N	202	SRR14155980	28878	G	C	0,999103	2021-03-11	United States
N_203_K	N	203	SRR14155980	28881	G	A	0,998572	2021-03-11	United States
N_204_R	N	204	SRR14155980	28883	G	C	0,998881	2021-03-11	United States
ORF1ab_1001_I	ORF1ab	1001	SRR14155981	3267	C	T	0,999888	2021-03-11	United States
ORF1ab_1708_D	ORF1ab	1708	SRR14155981	5388	C	A	0,999669	2021-03-11	United States
ORF1ab_2230_T	ORF1ab	2230	SRR14155981	6954	T	C	0,99983	2021-03-11	United States
ORF1ab_2706_G	ORF1ab	2706	SRR14155981	8381	A	G	0,999768	2021-03-11	United States
ORF1ab_3674_NA	ORF1ab	3674	SRR14155981	11287	G	-TCTGGTTTT	0,905007	2021-03-11	United States
ORF1ab_3676_S	ORF1ab	3676	SRR14155981	11291	G	A	0,75817	2021-03-11	United States
ORF1ab_3677_L	ORF1ab	3677	SRR14155981	11296	T	G	0,996881	2021-03-11	United States
ORF1ab_4087_I	ORF1ab	4087	SRR14155981	12525	C	T	0,999714	2021-03-11	United States
ORF1ab_218_L	ORF1ab	218	SRR14155981	14120	C	T	0,999678	2021-03-11	United States
ORF1ab_314_L	ORF1ab	314	SRR14155981	14408	C	T	0,999607	2021-03-11	United States
ORF1ab_839_I	ORF1ab	839	SRR14155981	15982	G	A	0,999857	2021-03-11	United States
S_68_NA	S	68	SRR14155981	21764	A	-TACATG	0,660528	2021-03-11	United States
S_143_NA	S	143	SRR14155981	21990	T	-TTA	0,835308	2021-03-11	United States
S_501_Y	S	501	SRR14155981	23063	A	T	1	2021-03-11	United States
S_570_D	S	570	SRR14155981	23271	C	A	0,999586	2021-03-11	United States
S_614_G	S	614	SRR14155981	23403	A	G	0,999921	2021-03-11	United States
S_681_H	S	681	SRR14155981	23604	C	A	0,999826	2021-03-11	United States
S_716_I	S	716	SRR14155981	23709	C	T	0,999959	2021-03-11	United States
S_982_A	S	982	SRR14155981	24506	T	G	0,999949	2021-03-11	United States
S_1118_H	S	1118	SRR14155981	24914	G	C	0,999772	2021-03-11	United States
ORF8_27_*	ORF8	27	SRR14155981	27972	C	T	0,998033	2021-03-11	United States
ORF8_52_I	ORF8	52	SRR14155981	28048	G	T	0,999911	2021-03-11	United States
ORF8_68_*	ORF8	68	SRR14155981	28095	A	T	0,985266	2021-03-11	United States
ORF8_73_C	ORF8	73	SRR14155981	28111	A	G	0,999845	2021-03-11	United States
N_3_H	N	3	SRR14155981	28280	G	C	0,999913	2021-03-11	United States
N_3_V	N	3	SRR14155981	28281	A	T	0,999783	2021-03-11	United States
N_3_E	N	3	SRR14155981	28282	T	A	0,999827	2021-03-11	United States
N_203_K	N	203	SRR14155981	28881	G	A	0,99962	2021-03-11	United States
N_204_R	N	204	SRR14155981	28883	G	C	0,999752	2021-03-11	United States
N_235_F	N	235	SRR14155981	28977	C	T	0,99898	2021-03-11	United States
ORF1ab_24_C	ORF1ab	24	SRR14155982	335	C	T	0,995103	2021-03-11	United States
ORF1ab_272_S	ORF1ab	272	SRR14155982	1080	A	G	0,0947176	2021-03-11	United States
ORF1ab_1001_I	ORF1ab	1001	SRR14155982	3267	C	T	0,999431	2021-03-11	United States
ORF1ab_1567_A	ORF1ab	1567	SRR14155982	4964	A	G	0,999365	2021-03-11	United States
ORF1ab_1708_D	ORF1ab	1708	SRR14155982	5388	C	A	0,999757	2021-03-11	United States
ORF1ab_1738_Y	ORF1ab	1738	SRR14155982	5477	C	T	0,999762	2021-03-11	United States
ORF1ab_2230_T	ORF1ab	2230	SRR14155982	6954	T	C	0,999634	2021-03-11	United States
ORF1ab_2320_V	ORF1ab	2320	SRR14155982	7224	C	T	0,999725	2021-03-11	United States
ORF1ab_3674_NA	ORF1ab	3674	SRR14155982	11287	G	-TCTGGTTTT	0,904888	2021-03-11	United States
ORF1ab_3676_S	ORF1ab	3676	SRR14155982	11291	G	A	0,956432	2021-03-11	United States
ORF1ab_3677_L	ORF1ab	3677	SRR14155982	11296	T	G	0,994147	2021-03-11	United States
ORF1ab_3966_R	ORF1ab	3966	SRR14155982	12162	A	G	0,999725	2021-03-11	United States
ORF1ab_314_L	ORF1ab	314	SRR14155982	14408	C	T	0,999476	2021-03-11	United States
ORF1ab_1383_R	ORF1ab	1383	SRR14155982	17615	A	G	1	2021-03-11	United States
S_68_NA	S	68	SRR14155982	21764	A	-TACATG	0,658449	2021-03-11	United States
S_143_NA	S	143	SRR14155982	21990	T	-TTA	0,82461	2021-03-11	United States
S_501_Y	S	501	SRR14155982	23063	A	T	1	2021-03-11	United States
S_570_D	S	570	SRR14155982	23271	C	A	0,999678	2021-03-11	United States
S_614_G	S	614	SRR14155982	23403	A	G	0,999889	2021-03-11	United States
S_681_R	S	681	SRR14155982	23604	C	G	0,999824	2021-03-11	United States
S_716_I	S	716	SRR14155982	23709	C	T	0,999868	2021-03-11	United States
S_982_A	S	982	SRR14155982	24506	T	G	0,999842	2021-03-11	United States
S_1118_H	S	1118	SRR14155982	24914	G	C	0,99972	2021-03-11	United States
ORF8_27_*	ORF8	27	SRR14155982	27972	C	T	0,999897	2021-03-11	United States
ORF8_52_I	ORF8	52	SRR14155982	28048	G	T	0,999682	2021-03-11	United States
ORF8_73_C	ORF8	73	SRR14155982	28111	A	G	0,999943	2021-03-11	United States
N_3_H	N	3	SRR14155982	28280	G	C	0,999558	2021-03-11	United States
N_3_V	N	3	SRR14155982	28281	A	T	0,999558	2021-03-11	United States
N_3_E	N	3	SRR14155982	28282	T	A	0,999664	2021-03-11	United States
N_203_K	N	203	SRR14155982	28881	G	A	0,999466	2021-03-11	United States
N_204_R	N	204	SRR14155982	28883	G	C	0,999649	2021-03-11	United States
N_235_F	N	235	SRR14155982	28977	C	T	0,99983	2021-03-11	United States
ORF1ab_265_I	ORF1ab	265	SRR14155983	1059	C	T	0,999186	2021-03-11	United States
ORF1ab_3201_P	ORF1ab	3201	SRR14155983	9867	T	C	0,999688	2021-03-11	United States
ORF1ab_3674_NA	ORF1ab	3674	SRR14155983	11287	G	-TCTGGTTTT	0,910245	2021-03-11	United States
ORF1ab_3676_S	ORF1ab	3676	SRR14155983	11291	G	A	0,963788	2021-03-11	United States
ORF1ab_3677_L	ORF1ab	3677	SRR14155983	11296	T	G	0,998222	2021-03-11	United States
ORF1ab_4374_C	ORF1ab	4374	SRR14155983	13385	G	T	0,999722	2021-03-11	United States
ORF1ab_314_L	ORF1ab	314	SRR14155983	14408	C	T	0,999834	2021-03-11	United States
ORF1ab_1011_H	ORF1ab	1011	SRR14155983	16500	A	C	0,995027	2021-03-11	United States
S_3_NA	S	3	SRR14155983	21569	G	+T	0,0932782	2021-03-11	United States
S_5_F	S	5	SRR14155983	21575	C	T	0,99896	2021-03-11	United States
S_95_I	S	95	SRR14155983	21846	C	T	0,999487	2021-03-11	United States
S_253_G	S	253	SRR14155983	22320	A	G	0,998185	2021-03-11	United States
S_484_K	S	484	SRR14155983	23012	G	A	1	2021-03-11	United States
S_614_G	S	614	SRR14155983	23403	A	G	0,999831	2021-03-11	United States
S_701_V	S	701	SRR14155983	23664	C	T	0,999806	2021-03-11	United States
ORF3a_42_L	ORF3a	42	SRR14155983	25517	C	T	0,998379	2021-03-11	United States
ORF3a_57_H	ORF3a	57	SRR14155983	25563	G	T	0,999522	2021-03-11	United States
ORF8_11_I	ORF8	11	SRR14155983	27925	C	T	0,999533	2021-03-11	United States
N_199_L	N	199	SRR14155983	28869	C	T	0,998332	2021-03-11	United States
N_234_I	N	234	SRR14155983	28975	G	A	0,998921	2021-03-11	United States
ORF10_10_L	ORF10	10	SRR14155983	29586	C	T	0,999823	2021-03-11	United States
ORF1ab_265_I	ORF1ab	265	SRR14155984	1059	C	T	0,999867	2021-03-11	United States
ORF1ab_1522_K	ORF1ab	1522	SRR14155984	4829	C	A	0,999611	2021-03-11	United States
ORF1ab_1655_N	ORF1ab	1655	SRR14155984	5230	G	T	0,998982	2021-03-11	United States
ORF1ab_2593_V	ORF1ab	2593	SRR14155984	8043	C	T	0,999733	2021-03-11	United States
ORF1ab_3353_R	ORF1ab	3353	SRR14155984	10323	A	G	0,999958	2021-03-11	United States
ORF1ab_3674_NA	ORF1ab	3674	SRR14155984	11287	G	-TCTGGTTTT	0,9068	2021-03-11	United States
ORF1ab_3676_S	ORF1ab	3676	SRR14155984	11291	G	A	0,949367	2021-03-11	United States
ORF1ab_3677_L	ORF1ab	3677	SRR14155984	11296	T	G	0,998688	2021-03-11	United States
ORF1ab_4309_A	ORF1ab	4309	SRR14155984	13190	A	G	0,99975	2021-03-11	United States
ORF1ab_314_L	ORF1ab	314	SRR14155984	14408	C	T	0,999882	2021-03-11	United States
ORF1ab_1137_I	ORF1ab	1137	SRR14155984	16877	C	T	0,999767	2021-03-11	United States
ORF1ab_1427_S	ORF1ab	1427	SRR14155984	17746	C	T	0,677755	2021-03-11	United States
ORF1ab_1511_I	ORF1ab	1511	SRR14155984	17999	C	T	0,99927	2021-03-11	United States
S_80_A	S	80	SRR14155984	21801	A	C	0,99949	2021-03-11	United States
S_215_G	S	215	SRR14155984	22206	A	G	0,99989	2021-03-11	United States
S_240_NA	S	240	SRR14155984	22280	A	-CTTTACTTG	0,690072	2021-03-11	United States
S_417_N	S	417	SRR14155984	22813	G	T	0,999784	2021-03-11	United States
S_484_K	S	484	SRR14155984	23012	G	A	1	2021-03-11	United States
S_501_Y	S	501	SRR14155984	23063	A	T	1	2021-03-11	United States
S_614_G	S	614	SRR14155984	23403	A	G	0,999904	2021-03-11	United States
S_701_V	S	701	SRR14155984	23664	C	T	0,999738	2021-03-11	United States
ORF3a_57_H	ORF3a	57	SRR14155984	25563	G	T	0,999947	2021-03-11	United States
ORF3a_171_L	ORF3a	171	SRR14155984	25904	C	T	0,999612	2021-03-11	United States
E_71_L	E	71	SRR14155984	26456	C	T	0,999693	2021-03-11	United States
ORF8_121_L	ORF8	121	SRR14155984	28254	A	C	0,999846	2021-03-11	United States
N_205_I	N	205	SRR14155984	28887	C	T	0,999565	2021-03-11	United States
ORF1ab_265_I	ORF1ab	265	SRR14155985	1059	C	T	0,999863	2021-03-10	United States
ORF1ab_771_C	ORF1ab	771	SRR14155985	2576	A	T	0,994516	2021-03-10	United States
ORF1ab_1344_I	ORF1ab	1344	SRR14155985	4296	C	T	0,0855259	2021-03-10	United States
ORF1ab_2495_I	ORF1ab	2495	SRR14155985	7749	C	T	0,999844	2021-03-10	United States
ORF1ab_2745_T	ORF1ab	2745	SRR14155985	8498	G	A	0,999847	2021-03-10	United States
ORF1ab_3353_R	ORF1ab	3353	SRR14155985	10323	A	G	0,999869	2021-03-10	United States
ORF1ab_314_L	ORF1ab	314	SRR14155985	14408	C	T	0,999845	2021-03-10	United States
ORF1ab_2189_C	ORF1ab	2189	SRR14155985	20032	C	T	0,129995	2021-03-10	United States
S_614_G	S	614	SRR14155985	23403	A	G	0,999881	2021-03-10	United States
ORF3a_57_H	ORF3a	57	SRR14155985	25563	G	T	0,999736	2021-03-10	United States
ORF3a_171_L	ORF3a	171	SRR14155985	25904	C	T	1	2021-03-10	United States
ORF3a_174_D	ORF3a	174	SRR14155985	25913	G	A	0,990967	2021-03-10	United States
ORF7b_18_V	ORF7b	18	SRR14155985	27807	C	G	0,977695	2021-03-10	United States
ORF8_24_L	ORF8	24	SRR14155985	27964	C	T	0,316129	2021-03-10	United States
N_5_E	N	5	SRR14155985	28287	G	A	0,997741	2021-03-10	United States
N_190_I	N	190	SRR14155985	28842	G	T	0,999809	2021-03-10	United States
ORF1ab_1001_I	ORF1ab	1001	SRR14155986	3267	C	T	0,999741	2021-03-11	United States
ORF1ab_1708_D	ORF1ab	1708	SRR14155986	5388	C	A	0,999715	2021-03-11	United States
ORF1ab_2230_T	ORF1ab	2230	SRR14155986	6954	T	C	1	2021-03-11	United States
ORF1ab_2852_S	ORF1ab	2852	SRR14155986	8819	C	T	0,0719626	2021-03-11	United States
ORF1ab_3497_V	ORF1ab	3497	SRR14155986	10755	C	T	0,991597	2021-03-11	United States
ORF1ab_3674_NA	ORF1ab	3674	SRR14155986	11287	G	-TCTGGTTTT	0,907435	2021-03-11	United States
ORF1ab_3676_S	ORF1ab	3676	SRR14155986	11291	G	A	0,979167	2021-03-11	United States
ORF1ab_3677_L	ORF1ab	3677	SRR14155986	11296	T	G	1	2021-03-11	United States
ORF1ab_3966_R	ORF1ab	3966	SRR14155986	12162	A	G	1	2021-03-11	United States
ORF1ab_314_L	ORF1ab	314	SRR14155986	14408	C	T	0,999479	2021-03-11	United States
ORF1ab_1173_I	ORF1ab	1173	SRR14155986	16985	C	T	0,999482	2021-03-11	United States
ORF1ab_1383_R	ORF1ab	1383	SRR14155986	17615	A	G	1	2021-03-11	United States
ORF1ab_2557_R	ORF1ab	2557	SRR14155986	21137	A	G	0,999881	2021-03-11	United States
S_68_NA	S	68	SRR14155986	21764	A	-TACATG	0,677365	2021-03-11	United States
S_143_NA	S	143	SRR14155986	21990	T	-TTA	0,841031	2021-03-11	United States
S_501_Y	S	501	SRR14155986	23063	A	T	1	2021-03-11	United States
S_570_D	S	570	SRR14155986	23271	C	A	0,999646	2021-03-11	United States
S_614_G	S	614	SRR14155986	23403	A	G	0,99975	2021-03-11	United States
S_681_H	S	681	SRR14155986	23604	C	A	0,999653	2021-03-11	United States
S_716_I	S	716	SRR14155986	23709	C	T	0,999915	2021-03-11	United States
S_982_A	S	982	SRR14155986	24506	T	G	0,999872	2021-03-11	United States
S_1118_H	S	1118	SRR14155986	24914	G	C	0,999644	2021-03-11	United States
S_1191_N	S	1191	SRR14155986	25135	G	T	0,9999	2021-03-11	United States
ORF3a_213_K	ORF3a	213	SRR14155986	26029	C	A	0,127438	2021-03-11	United States
ORF3a_240_S	ORF3a	240	SRR14155986	26110	C	T	1	2021-03-11	United States
ORF8_27_*	ORF8	27	SRR14155986	27972	C	T	0,999655	2021-03-11	United States
ORF8_52_I	ORF8	52	SRR14155986	28048	G	T	0,999821	2021-03-11	United States
ORF8_73_C	ORF8	73	SRR14155986	28111	A	G	0,999899	2021-03-11	United States
N_3_H	N	3	SRR14155986	28280	G	C	0,999971	2021-03-11	United States
N_3_V	N	3	SRR14155986	28281	A	T	0,999742	2021-03-11	United States
N_3_E	N	3	SRR14155986	28282	T	A	0,999885	2021-03-11	United States
N_203_K	N	203	SRR14155986	28881	G	A	0,999575	2021-03-11	United States
N_204_R	N	204	SRR14155986	28883	G	C	1	2021-03-11	United States
N_235_F	N	235	SRR14155986	28977	C	T	0,999306	2021-03-11	United States
ORF1ab_17_NA	ORF1ab	17	SRR14155987	314	A	-GTT	0,93848	2021-03-12	United States
ORF1ab_1001_I	ORF1ab	1001	SRR14155987	3267	C	T	0,99976	2021-03-12	United States
ORF1ab_1294_S	ORF1ab	1294	SRR14155987	4145	G	A	0,729633	2021-03-12	United States
ORF1ab_1708_D	ORF1ab	1708	SRR14155987	5388	C	A	0,999875	2021-03-12	United States
ORF1ab_2230_T	ORF1ab	2230	SRR14155987	6954	T	C	1	2021-03-12	United States
ORF1ab_3674_NA	ORF1ab	3674	SRR14155987	11287	G	-TCTGGTTTT	0,910696	2021-03-12	United States
ORF1ab_3676_S	ORF1ab	3676	SRR14155987	11291	G	A	0,966851	2021-03-12	United States
ORF1ab_3677_L	ORF1ab	3677	SRR14155987	11296	T	G	1	2021-03-12	United States
ORF1ab_314_L	ORF1ab	314	SRR14155987	14408	C	T	0,999614	2021-03-12	United States
ORF1ab_1259_V	ORF1ab	1259	SRR14155987	17243	C	T	0,999836	2021-03-12	United States
S_68_NA	S	68	SRR14155987	21764	A	-TACATG	0,659636	2021-03-12	United States
S_143_NA	S	143	SRR14155987	21990	T	-TTA	0,825283	2021-03-12	United States
S_501_Y	S	501	SRR14155987	23063	A	T	1	2021-03-12	United States
S_570_D	S	570	SRR14155987	23271	C	A	0,999807	2021-03-12	United States
S_614_G	S	614	SRR14155987	23403	A	G	0,99988	2021-03-12	United States
S_681_H	S	681	SRR14155987	23604	C	A	0,999427	2021-03-12	United States
S_716_I	S	716	SRR14155987	23709	C	T	0,999801	2021-03-12	United States
S_982_A	S	982	SRR14155987	24506	T	G	0,999782	2021-03-12	United States
S_1118_H	S	1118	SRR14155987	24914	G	C	0,999787	2021-03-12	United States
ORF3a_131_C	ORF3a	131	SRR14155987	25785	G	T	0,99989	2021-03-12	United States
ORF8_27_*	ORF8	27	SRR14155987	27972	C	T	0,999392	2021-03-12	United States
ORF8_52_I	ORF8	52	SRR14155987	28048	G	T	1	2021-03-12	United States
ORF8_68_*	ORF8	68	SRR14155987	28095	A	T	0,977763	2021-03-12	United States
ORF8_73_C	ORF8	73	SRR14155987	28111	A	G	0,999742	2021-03-12	United States
N_3_H	N	3	SRR14155987	28280	G	C	0,999851	2021-03-12	United States
N_3_V	N	3	SRR14155987	28281	A	T	0,999677	2021-03-12	United States
N_3_E	N	3	SRR14155987	28282	T	A	0,999404	2021-03-12	United States
N_203_K	N	203	SRR14155987	28881	G	A	0,999769	2021-03-12	United States
N_204_R	N	204	SRR14155987	28883	G	C	0,999888	2021-03-12	United States
N_235_F	N	235	SRR14155987	28977	C	T	0,999726	2021-03-12	United States
ORF1ab_265_I	ORF1ab	265	SRR14155988	1059	C	T	0,999643	2021-03-12	United States
ORF1ab_2196_P	ORF1ab	2196	SRR14155988	6851	A	C	1	2021-03-12	United States
ORF1ab_2224_F	ORF1ab	2224	SRR14155988	6936	C	T	0,993197	2021-03-12	United States
ORF1ab_3255_I	ORF1ab	3255	SRR14155988	10029	C	T	0,999499	2021-03-12	United States
ORF1ab_3603_NA	ORF1ab	3603	SRR14155988	11074	C	+T	0,0841583	2021-03-12	United States
ORF1ab_3606_NA	ORF1ab	3606	SRR14155988	11082	T	-G	0,154146	2021-03-12	United States
ORF1ab_3606_F	ORF1ab	3606	SRR14155988	11083	G	T	0,999616	2021-03-12	United States
ORF1ab_3750_I	ORF1ab	3750	SRR14155988	11514	C	T	0,999459	2021-03-12	United States
ORF1ab_314_L	ORF1ab	314	SRR14155988	14408	C	T	0,999731	2021-03-12	United States
ORF1ab_970_S	ORF1ab	970	SRR14155988	16375	C	T	1	2021-03-12	United States
ORF1ab_2086_F	ORF1ab	2086	SRR14155988	19723	G	T	0,999692	2021-03-12	United States
S_96_G	S	96	SRR14155988	21849	A	G	0,999912	2021-03-12	United States
S_494_P	S	494	SRR14155988	23042	T	C	1	2021-03-12	United States
S_614_G	S	614	SRR14155988	23403	A	G	0,999867	2021-03-12	United States
S_681_H	S	681	SRR14155988	23604	C	A	0,999782	2021-03-12	United States
S_716_I	S	716	SRR14155988	23709	C	T	0,999654	2021-03-12	United States
ORF3a_57_H	ORF3a	57	SRR14155988	25563	G	T	0,999779	2021-03-12	United States
M_82_T	M	82	SRR14155988	26767	T	C	0,999818	2021-03-12	United States
N_205_I	N	205	SRR14155988	28887	C	T	0,999938	2021-03-12	United States
ORF1ab_314_L	ORF1ab	314	SRR14155989	14408	C	T	0,999667	2021-03-12	United States
ORF1ab_1362_R	ORF1ab	1362	SRR14155989	17551	G	A	0,999536	2021-03-12	United States
ORF1ab_1936_H	ORF1ab	1936	SRR14155989	19274	C	A	0,999805	2021-03-12	United States
S_152_L	S	152	SRR14155989	22017	G	T	0,996289	2021-03-12	United States
S_484_K	S	484	SRR14155989	23012	G	A	0,999662	2021-03-12	United States
S_614_G	S	614	SRR14155989	23403	A	G	0,99962	2021-03-12	United States
S_769_V	S	769	SRR14155989	23868	G	T	0,999595	2021-03-12	United States
M_28_L	M	28	SRR14155989	26604	T	C	0,999793	2021-03-12	United States
N_187_L	N	187	SRR14155989	28833	C	T	0,999825	2021-03-12	United States
N_203_K	N	203	SRR14155989	28881	G	A	0,999733	2021-03-12	United States
N_204_R	N	204	SRR14155989	28883	G	C	0,999971	2021-03-12	United States
N_418_H	N	418	SRR14155989	29527	G	T	0,999923	2021-03-12	United States
ORF1ab_265_I	ORF1ab	265	SRR14155990	1059	C	T	0,999907	2021-03-11	United States
ORF1ab_999_I	ORF1ab	999	SRR14155990	3261	C	T	0,999714	2021-03-11	United States
ORF1ab_1074_V	ORF1ab	1074	SRR14155990	3486	C	T	0,998775	2021-03-11	United States
ORF1ab_3201_F	ORF1ab	3201	SRR14155990	9866	C	T	0,999169	2021-03-11	United States
ORF1ab_3352_F	ORF1ab	3352	SRR14155990	10319	C	T	0,999692	2021-03-11	United States
ORF1ab_314_L	ORF1ab	314	SRR14155990	14408	C	T	0,999603	2021-03-11	United States
ORF1ab_1653_D	ORF1ab	1653	SRR14155990	18424	A	G	0,999895	2021-03-11	United States
S_501_Y	S	501	SRR14155990	23063	A	T	0,996942	2021-03-11	United States
S_614_G	S	614	SRR14155990	23403	A	G	0,999809	2021-03-11	United States
ORF3a_57_H	ORF3a	57	SRR14155990	25563	G	T	0,999926	2021-03-11	United States
ORF3a_172_V	ORF3a	172	SRR14155990	25907	G	T	1	2021-03-11	United States
ORF7a_120_I	ORF7a	120	SRR14155990	27752	C	T	1	2021-03-11	United States
ORF8_24_L	ORF8	24	SRR14155990	27964	C	T	0,999685	2021-03-11	United States
N_67_S	N	67	SRR14155990	28472	C	T	0,999722	2021-03-11	United States
N_199_L	N	199	SRR14155990	28869	C	T	0,999359	2021-03-11	United States
ORF1ab_265_I	ORF1ab	265	SRR14155991	1059	C	T	0,999574	2021-03-11	United States
ORF1ab_774_I	ORF1ab	774	SRR14155991	2585	G	A	0,99856	2021-03-11	United States
ORF1ab_2428_S	ORF1ab	2428	SRR14155991	7548	A	G	0,990393	2021-03-11	United States
ORF1ab_2606_I	ORF1ab	2606	SRR14155991	8083	G	A	0,998836	2021-03-11	United States
ORF1ab_2980_A	ORF1ab	2980	SRR14155991	9204	A	C	0,997565	2021-03-11	United States
ORF1ab_3352_F	ORF1ab	3352	SRR14155991	10319	C	T	0,999862	2021-03-11	United States
ORF1ab_3490_F	ORF1ab	3490	SRR14155991	10733	C	T	0,992349	2021-03-11	United States
ORF1ab_314_L	ORF1ab	314	SRR14155991	14408	C	T	0,999761	2021-03-11	United States
ORF1ab_1653_D	ORF1ab	1653	SRR14155991	18424	A	G	0,999926	2021-03-11	United States
ORF1ab_2613_C	ORF1ab	2613	SRR14155991	21304	C	T	1	2021-03-11	United States
S_614_G	S	614	SRR14155991	23403	A	G	0,999897	2021-03-11	United States
S_769_V	S	769	SRR14155991	23868	G	T	0,991381	2021-03-11	United States
ORF3a_57_H	ORF3a	57	SRR14155991	25563	G	T	0,999644	2021-03-11	United States
ORF3a_172_V	ORF3a	172	SRR14155991	25907	G	T	0,991831	2021-03-11	United States
ORF7a_98_F	ORF7a	98	SRR14155991	27686	C	T	0,990687	2021-03-11	United States
ORF8_24_L	ORF8	24	SRR14155991	27964	C	T	0,996358	2021-03-11	United States
N_67_S	N	67	SRR14155991	28472	C	T	0,999377	2021-03-11	United States
N_199_L	N	199	SRR14155991	28869	C	T	0,999591	2021-03-11	United States
ORF1ab_919_Y	ORF1ab	919	SRR14155992	3020	C	T	0,997731	2021-03-11	United States
ORF1ab_1188_L	ORF1ab	1188	SRR14155992	3828	C	T	0,999936	2021-03-11	United States
ORF1ab_1795_Q	ORF1ab	1795	SRR14155992	5648	A	C	0,999986	2021-03-11	United States
ORF1ab_3674_NA	ORF1ab	3674	SRR14155992	11287	G	-TCTGGTTTT	0,907429	2021-03-11	United States
ORF1ab_3676_S	ORF1ab	3676	SRR14155992	11291	G	A	0,955224	2021-03-11	United States
ORF1ab_3677_L	ORF1ab	3677	SRR14155992	11296	T	G	1	2021-03-11	United States
ORF1ab_314_L	ORF1ab	314	SRR14155992	14408	C	T	0,999567	2021-03-11	United States
ORF1ab_1264_D	ORF1ab	1264	SRR14155992	17259	G	T	0,999868	2021-03-11	United States
S_18_F	S	18	SRR14155992	21614	C	T	0,999864	2021-03-11	United States
S_20_N	S	20	SRR14155992	21621	C	A	0,999863	2021-03-11	United States
S_26_S	S	26	SRR14155992	21638	C	T	0,999767	2021-03-11	United States
S_138_Y	S	138	SRR14155992	21974	G	T	0,997811	2021-03-11	United States
S_190_S	S	190	SRR14155992	22132	G	T	1	2021-03-11	United States
S_417_T	S	417	SRR14155992	22812	A	C	0,999791	2021-03-11	United States
S_484_K	S	484	SRR14155992	23012	G	A	1	2021-03-11	United States
S_501_Y	S	501	SRR14155992	23063	A	T	1	2021-03-11	United States
S_608_F	S	608	SRR14155992	23384	G	T	0,999886	2021-03-11	United States
S_614_G	S	614	SRR14155992	23403	A	G	0,999849	2021-03-11	United States
S_655_Y	S	655	SRR14155992	23525	C	T	0,999467	2021-03-11	United States
S_892_V	S	892	SRR14155992	24237	C	T	0,0604158	2021-03-11	United States
S_1027_I	S	1027	SRR14155992	24642	C	T	0,999797	2021-03-11	United States
S_1176_F	S	1176	SRR14155992	25088	G	T	0,99984	2021-03-11	United States
ORF3a_253_P	ORF3a	253	SRR14155992	26149	T	C	0,999049	2021-03-11	United States
ORF8_92_K	ORF8	92	SRR14155992	28167	G	A	0,999782	2021-03-11	United States
N_80_R	N	80	SRR14155992	28512	C	G	0,999861	2021-03-11	United States
N_202_C	N	202	SRR14155992	28877	A	T	0,999908	2021-03-11	United States
N_202_T	N	202	SRR14155992	28878	G	C	1	2021-03-11	United States
N_203_K	N	203	SRR14155992	28881	G	A	0,999906	2021-03-11	United States
N_204_R	N	204	SRR14155992	28883	G	C	0,999817	2021-03-11	United States
ORF1ab_2_K	ORF1ab	2	SRR14155993	269	G	A	0,999545	2021-03-11	United States
ORF1ab_2274_I	ORF1ab	2274	SRR14155993	7086	C	T	0,999911	2021-03-11	United States
ORF1ab_314_L	ORF1ab	314	SRR14155993	14408	C	T	0,999612	2021-03-11	United States
ORF1ab_814_C	ORF1ab	814	SRR14155993	15907	G	T	0,999563	2021-03-11	United States
ORF1ab_1362_R	ORF1ab	1362	SRR14155993	17551	G	A	0,999763	2021-03-11	United States
ORF1ab_1936_H	ORF1ab	1936	SRR14155993	19274	C	A	0,999137	2021-03-11	United States
S_152_L	S	152	SRR14155993	22017	G	T	0,985923	2021-03-11	United States
S_484_K	S	484	SRR14155993	23012	G	A	0,998527	2021-03-11	United States
S_614_G	S	614	SRR14155993	23403	A	G	0,999759	2021-03-11	United States
S_769_V	S	769	SRR14155993	23868	G	T	1	2021-03-11	United States
M_28_L	M	28	SRR14155993	26604	T	C	0,999911	2021-03-11	United States
N_187_L	N	187	SRR14155993	28833	C	T	0,999766	2021-03-11	United States
N_203_K	N	203	SRR14155993	28881	G	A	0,995558	2021-03-11	United States
N_204_R	N	204	SRR14155993	28883	G	C	0,999702	2021-03-11	United States
N_418_H	N	418	SRR14155993	29527	G	T	1	2021-03-11	United States
ORF1ab_265_I	ORF1ab	265	SRR14155994	1059	C	T	0,999943	2021-03-11	United States
ORF1ab_3221_I	ORF1ab	3221	SRR14155994	9928	G	T	0,999523	2021-03-11	United States
ORF1ab_3352_F	ORF1ab	3352	SRR14155994	10319	C	T	0,999899	2021-03-11	United States
ORF1ab_314_L	ORF1ab	314	SRR14155994	14408	C	T	0,999849	2021-03-11	United States
ORF1ab_1596_I	ORF1ab	1596	SRR14155994	18255	G	T	0,999828	2021-03-11	United States
ORF1ab_1653_D	ORF1ab	1653	SRR14155994	18424	A	G	0,997693	2021-03-11	United States
ORF1ab_2613_C	ORF1ab	2613	SRR14155994	21304	C	T	1	2021-03-11	United States
S_246_G	S	246	SRR14155994	22298	A	G	1	2021-03-11	United States
S_246_K	S	246	SRR14155994	22299	G	A	0,997235	2021-03-11	United States
S_484_K	S	484	SRR14155994	23012	G	A	1	2021-03-11	United States
S_614_G	S	614	SRR14155994	23403	A	G	0,999872	2021-03-11	United States
ORF3a_57_H	ORF3a	57	SRR14155994	25563	G	T	0,999934	2021-03-11	United States
ORF3a_172_V	ORF3a	172	SRR14155994	25907	G	T	0,996627	2021-03-11	United States
ORF8_24_L	ORF8	24	SRR14155994	27964	C	T	0,999412	2021-03-11	United States
N_67_S	N	67	SRR14155994	28472	C	T	0,998872	2021-03-11	United States
N_199_L	N	199	SRR14155994	28869	C	T	0,999663	2021-03-11	United States
ORF1ab_140_NA	ORF1ab	140	SRR14155995	685	A	-AAGTCATTT	0,671873	2021-03-11	United States
ORF1ab_372_T	ORF1ab	372	SRR14155995	1379	G	A	0,999788	2021-03-11	United States
ORF1ab_1001_I	ORF1ab	1001	SRR14155995	3267	C	T	0,99991	2021-03-11	United States
ORF1ab_1708_D	ORF1ab	1708	SRR14155995	5388	C	A	0,998485	2021-03-11	United States
ORF1ab_2230_T	ORF1ab	2230	SRR14155995	6954	T	C	1	2021-03-11	United States
ORF1ab_2294_S	ORF1ab	2294	SRR14155995	7145	G	A	0,999698	2021-03-11	United States
ORF1ab_3674_NA	ORF1ab	3674	SRR14155995	11287	G	-TCTGGTTTT	0,907201	2021-03-11	United States
ORF1ab_3676_S	ORF1ab	3676	SRR14155995	11291	G	A	0,967828	2021-03-11	United States
ORF1ab_3677_L	ORF1ab	3677	SRR14155995	11296	T	G	0,998511	2021-03-11	United States
ORF1ab_3966_R	ORF1ab	3966	SRR14155995	12162	A	G	0,999825	2021-03-11	United States
ORF1ab_182_R	ORF1ab	182	SRR14155995	14012	A	G	0,999865	2021-03-11	United States
ORF1ab_314_L	ORF1ab	314	SRR14155995	14408	C	T	0,999812	2021-03-11	United States
ORF1ab_1315_C	ORF1ab	1315	SRR14155995	17410	C	T	0,999737	2021-03-11	United States
ORF1ab_1369_S	ORF1ab	1369	SRR14155995	17572	G	T	0,999716	2021-03-11	United States
ORF1ab_1383_R	ORF1ab	1383	SRR14155995	17615	A	G	0,999882	2021-03-11	United States
ORF1ab_2557_R	ORF1ab	2557	SRR14155995	21137	A	G	0,999916	2021-03-11	United States
S_68_NA	S	68	SRR14155995	21764	A	-TACATG	0,669375	2021-03-11	United States
S_143_NA	S	143	SRR14155995	21990	T	-TTA	0,828339	2021-03-11	United States
S_501_Y	S	501	SRR14155995	23063	A	T	0,999596	2021-03-11	United States
S_570_D	S	570	SRR14155995	23271	C	A	0,999677	2021-03-11	United States
S_614_G	S	614	SRR14155995	23403	A	G	0,999815	2021-03-11	United States
S_681_H	S	681	SRR14155995	23604	C	A	0,999924	2021-03-11	United States
S_716_I	S	716	SRR14155995	23709	C	T	0,999927	2021-03-11	United States
S_982_A	S	982	SRR14155995	24506	T	G	0,99964	2021-03-11	United States
S_1118_H	S	1118	SRR14155995	24914	G	C	0,999833	2021-03-11	United States
S_1191_N	S	1191	SRR14155995	25135	G	T	0,999793	2021-03-11	United States
ORF8_27_*	ORF8	27	SRR14155995	27972	C	T	0,999744	2021-03-11	United States
ORF8_52_I	ORF8	52	SRR14155995	28048	G	T	0,999324	2021-03-11	United States
ORF8_73_C	ORF8	73	SRR14155995	28111	A	G	0,998797	2021-03-11	United States
N_3_H	N	3	SRR14155995	28280	G	C	0,998742	2021-03-11	United States
N_3_V	N	3	SRR14155995	28281	A	T	0,998646	2021-03-11	United States
N_3_E	N	3	SRR14155995	28282	T	A	0,998503	2021-03-11	United States
N_182_S	N	182	SRR14155995	28817	G	T	0,989608	2021-03-11	United States
N_203_K	N	203	SRR14155995	28881	G	A	0,999783	2021-03-11	United States
N_204_R	N	204	SRR14155995	28883	G	C	0,999909	2021-03-11	United States
N_235_F	N	235	SRR14155995	28977	C	T	0,999853	2021-03-11	United States
ORF1ab_1001_I	ORF1ab	1001	SRR14155996	3267	C	T	0,999939	2021-03-10	United States
ORF1ab_1168_N	ORF1ab	1168	SRR14155996	3768	C	A	0,0514587	2021-03-10	United States
ORF1ab_1708_D	ORF1ab	1708	SRR14155996	5388	C	A	0,999902	2021-03-10	United States
ORF1ab_2230_T	ORF1ab	2230	SRR14155996	6954	T	C	0,999657	2021-03-10	United States
ORF1ab_3674_NA	ORF1ab	3674	SRR14155996	11287	G	-TCTGGTTTT	0,908043	2021-03-10	United States
ORF1ab_3676_S	ORF1ab	3676	SRR14155996	11291	G	A	0,97561	2021-03-10	United States
ORF1ab_3677_L	ORF1ab	3677	SRR14155996	11296	T	G	0,999257	2021-03-10	United States
ORF1ab_314_L	ORF1ab	314	SRR14155996	14408	C	T	0,999963	2021-03-10	United States
S_68_NA	S	68	SRR14155996	21764	A	-TACATG	0,684911	2021-03-10	United States
S_143_NA	S	143	SRR14155996	21990	T	-TTA	0,833684	2021-03-10	United States
S_501_Y	S	501	SRR14155996	23063	A	T	1	2021-03-10	United States
S_570_D	S	570	SRR14155996	23271	C	A	0,999819	2021-03-10	United States
S_614_G	S	614	SRR14155996	23403	A	G	0,999869	2021-03-10	United States
S_681_H	S	681	SRR14155996	23604	C	A	0,999818	2021-03-10	United States
S_716_I	S	716	SRR14155996	23709	C	T	0,999698	2021-03-10	United States
S_982_A	S	982	SRR14155996	24506	T	G	1	2021-03-10	United States
S_1118_H	S	1118	SRR14155996	24914	G	C	0,99993	2021-03-10	United States
ORF7a_48_L	ORF7a	48	SRR14155996	27536	C	T	1	2021-03-10	United States
ORF8_27_*	ORF8	27	SRR14155996	27972	C	T	0,999733	2021-03-10	United States
ORF8_52_I	ORF8	52	SRR14155996	28048	G	T	0,999944	2021-03-10	United States
ORF8_68_*	ORF8	68	SRR14155996	28095	A	T	0,971937	2021-03-10	United States
ORF8_73_C	ORF8	73	SRR14155996	28111	A	G	0,999951	2021-03-10	United States
N_3_H	N	3	SRR14155996	28280	G	C	0,999945	2021-03-10	United States
N_3_V	N	3	SRR14155996	28281	A	T	0,999859	2021-03-10	United States
N_3_E	N	3	SRR14155996	28282	T	A	0,999883	2021-03-10	United States
N_203_K	N	203	SRR14155996	28881	G	A	0,999867	2021-03-10	United States
N_204_R	N	204	SRR14155996	28883	G	C	0,99987	2021-03-10	United States
N_235_F	N	235	SRR14155996	28977	C	T	0,999875	2021-03-10	United States
ORF1ab_671_V	ORF1ab	671	SRR14155997	2276	A	G	1	2021-03-11	United States
ORF1ab_1001_I	ORF1ab	1001	SRR14155997	3267	C	T	0,999913	2021-03-11	United States
ORF1ab_1291_F	ORF1ab	1291	SRR14155997	4136	G	T	0,999853	2021-03-11	United States
ORF1ab_1708_D	ORF1ab	1708	SRR14155997	5388	C	A	1	2021-03-11	United States
ORF1ab_2230_T	ORF1ab	2230	SRR14155997	6954	T	C	1	2021-03-11	United States
ORF1ab_3674_NA	ORF1ab	3674	SRR14155997	11287	G	-TCTGGTTTT	0,911679	2021-03-11	United States
ORF1ab_3676_S	ORF1ab	3676	SRR14155997	11291	G	A	0,963303	2021-03-11	United States
ORF1ab_3677_L	ORF1ab	3677	SRR14155997	11296	T	G	0,996732	2021-03-11	United States
ORF1ab_4355_I	ORF1ab	4355	SRR14155997	13329	C	T	0,997167	2021-03-11	United States
ORF1ab_314_L	ORF1ab	314	SRR14155997	14408	C	T	0,999454	2021-03-11	United States
S_151_N	S	151	SRR14155997	22014	G	A	0,999067	2021-03-11	United States
S_427_N	S	427	SRR14155997	22841	G	A	0,999907	2021-03-11	United States
S_570_D	S	570	SRR14155997	23271	C	A	0,999821	2021-03-11	United States
S_614_G	S	614	SRR14155997	23403	A	G	0,999898	2021-03-11	United States
S_681_H	S	681	SRR14155997	23604	C	A	1	2021-03-11	United States
S_716_I	S	716	SRR14155997	23709	C	T	1	2021-03-11	United States
S_982_A	S	982	SRR14155997	24506	T	G	0,999146	2021-03-11	United States
S_1118_H	S	1118	SRR14155997	24914	G	C	0,999898	2021-03-11	United States
ORF3a_188_C	ORF3a	188	SRR14155997	25954	G	T	1	2021-03-11	United States
ORF8_27_*	ORF8	27	SRR14155997	27972	C	T	1	2021-03-11	United States
ORF8_52_I	ORF8	52	SRR14155997	28048	G	T	1	2021-03-11	United States
ORF8_73_C	ORF8	73	SRR14155997	28111	A	G	0,999608	2021-03-11	United States
N_3_H	N	3	SRR14155997	28280	G	C	1	2021-03-11	United States
N_3_V	N	3	SRR14155997	28281	A	T	0,999938	2021-03-11	United States
N_3_E	N	3	SRR14155997	28282	T	A	0,999814	2021-03-11	United States
N_203_K	N	203	SRR14155997	28881	G	A	1	2021-03-11	United States
N_204_R	N	204	SRR14155997	28883	G	C	0,999164	2021-03-11	United States
N_235_F	N	235	SRR14155997	28977	C	T	0,999499	2021-03-11	United States
ORF1ab_193_L	ORF1ab	193	SRR14155998	843	C	T	0,999764	2021-03-11	United States
ORF1ab_1352_T	ORF1ab	1352	SRR14155998	4319	G	A	0,922999	2021-03-11	United States
ORF1ab_3359_L	ORF1ab	3359	SRR14155998	10341	C	T	0,999695	2021-03-11	United States
ORF1ab_3655_I	ORF1ab	3655	SRR14155998	11230	G	T	0,999718	2021-03-11	United States
ORF1ab_3718_F	ORF1ab	3718	SRR14155998	11417	G	T	0,999834	2021-03-11	United States
ORF1ab_314_L	ORF1ab	314	SRR14155998	14408	C	T	0,999719	2021-03-11	United States
ORF1ab_634_I	ORF1ab	634	SRR14155998	15368	C	T	0,999848	2021-03-11	United States
ORF1ab_1261_V	ORF1ab	1261	SRR14155998	17249	C	T	0,999597	2021-03-11	United States
ORF1ab_1375_L	ORF1ab	1375	SRR14155998	17590	G	T	0,999857	2021-03-11	United States
ORF1ab_2605_A	ORF1ab	2605	SRR14155998	21281	G	C	1	2021-03-11	United States
S_95_I	S	95	SRR14155998	21846	C	T	0,999663	2021-03-11	United States
S_143_NA	S	143	SRR14155998	21989	G	-TTT	0,958975	2021-03-11	United States
S_470_N	S	470	SRR14155998	22971	C	A	1	2021-03-11	United States
S_614_G	S	614	SRR14155998	23403	A	G	0,999977	2021-03-11	United States
S_899_S	S	899	SRR14155998	24257	G	T	0,999577	2021-03-11	United States
ORF3a_30_H	ORF3a	30	SRR14155998	25481	G	A	0,999809	2021-03-11	United States
ORF3a_40_L	ORF3a	40	SRR14155998	25511	C	T	0,999808	2021-03-11	United States
ORF3a_54_V	ORF3a	54	SRR14155998	25553	C	T	0,999764	2021-03-11	United States
ORF3a_57_H	ORF3a	57	SRR14155998	25563	G	T	0,999885	2021-03-11	United States
ORF3a_254_NA	ORF3a	254	SRR14155998	26154	A	-GTT	0,848497	2021-03-11	United States
ORF7a_13_T	ORF7a	13	SRR14155998	27430	G	A	0,999845	2021-03-11	United States
ORF7b_12_NA	ORF7b	12	SRR14155998	27791	C	-T	0,908073	2021-03-11	United States
N_213_Y	N	213	SRR14155998	28910	A	T	0,999941	2021-03-11	United States
ORF1ab_1001_I	ORF1ab	1001	SRR14155999	3267	C	T	0,99978	2021-03-12	United States
ORF1ab_1708_D	ORF1ab	1708	SRR14155999	5388	C	A	0,999937	2021-03-12	United States
ORF1ab_2230_T	ORF1ab	2230	SRR14155999	6954	T	C	0,999807	2021-03-12	United States
ORF1ab_2259_I	ORF1ab	2259	SRR14155999	7042	G	T	0,993166	2021-03-12	United States
ORF1ab_3674_NA	ORF1ab	3674	SRR14155999	11287	G	-TCTGGTTTT	0,896709	2021-03-12	United States
ORF1ab_3676_S	ORF1ab	3676	SRR14155999	11291	G	A	0,994565	2021-03-12	United States
ORF1ab_3677_L	ORF1ab	3677	SRR14155999	11296	T	G	1	2021-03-12	United States
ORF1ab_218_L	ORF1ab	218	SRR14155999	14120	C	T	0,999712	2021-03-12	United States
ORF1ab_314_L	ORF1ab	314	SRR14155999	14408	C	T	0,999804	2021-03-12	United States
ORF1ab_1432_V	ORF1ab	1432	SRR14155999	17762	C	T	1	2021-03-12	United States
ORF1ab_2333_G	ORF1ab	2333	SRR14155999	20465	A	G	0,064898	2021-03-12	United States
S_3_NA	S	3	SRR14155999	21569	G	+T	0,115853	2021-03-12	United States
S_5_F	S	5	SRR14155999	21575	C	T	1	2021-03-12	United States
S_68_NA	S	68	SRR14155999	21764	A	-TACATG	0,66364	2021-03-12	United States
S_143_NA	S	143	SRR14155999	21990	T	-TTA	0,830921	2021-03-12	United States
S_501_Y	S	501	SRR14155999	23063	A	T	1	2021-03-12	United States
S_570_D	S	570	SRR14155999	23271	C	A	0,999735	2021-03-12	United States
S_614_G	S	614	SRR14155999	23403	A	G	0,999916	2021-03-12	United States
S_681_H	S	681	SRR14155999	23604	C	A	0,999694	2021-03-12	United States
S_716_I	S	716	SRR14155999	23709	C	T	0,999439	2021-03-12	United States
S_982_A	S	982	SRR14155999	24506	T	G	0,999801	2021-03-12	United States
S_1118_H	S	1118	SRR14155999	24914	G	C	0,999772	2021-03-12	United States
ORF8_27_*	ORF8	27	SRR14155999	27972	C	T	0,999174	2021-03-12	United States
ORF8_52_I	ORF8	52	SRR14155999	28048	G	T	0,999779	2021-03-12	United States
ORF8_68_*	ORF8	68	SRR14155999	28095	A	T	0,972029	2021-03-12	United States
ORF8_73_C	ORF8	73	SRR14155999	28111	A	G	0,999884	2021-03-12	United States
N_3_H	N	3	SRR14155999	28280	G	C	0,999942	2021-03-12	United States
N_3_V	N	3	SRR14155999	28281	A	T	0,999913	2021-03-12	United States
N_3_E	N	3	SRR14155999	28282	T	A	0,999804	2021-03-12	United States
N_203_K	N	203	SRR14155999	28881	G	A	0,999645	2021-03-12	United States
N_204_R	N	204	SRR14155999	28883	G	C	0,999596	2021-03-12	United States
N_235_F	N	235	SRR14155999	28977	C	T	0,965832	2021-03-12	United States
ORF1ab_265_I	ORF1ab	265	SRR14156000	1059	C	T	1	2021-03-12	United States
ORF1ab_3255_I	ORF1ab	3255	SRR14156000	10029	C	T	0,968079	2021-03-12	United States
ORF1ab_3750_I	ORF1ab	3750	SRR14156000	11514	C	T	0,992917	2021-03-12	United States
ORF1ab_314_L	ORF1ab	314	SRR14156000	14408	C	T	0,999673	2021-03-12	United States
ORF1ab_970_S	ORF1ab	970	SRR14156000	16375	C	T	1	2021-03-12	United States
ORF1ab_2313_S	ORF1ab	2313	SRR14156000	20404	C	T	0,971223	2021-03-12	United States
S_494_P	S	494	SRR14156000	23042	T	C	1	2021-03-12	United States
S_614_G	S	614	SRR14156000	23403	A	G	0,999886	2021-03-12	United States
S_660_H	S	660	SRR14156000	23540	T	C	0,0683408	2021-03-12	United States
S_681_H	S	681	SRR14156000	23604	C	A	1	2021-03-12	United States
S_716_I	S	716	SRR14156000	23709	C	T	0,999837	2021-03-12	United States
S_938_F	S	938	SRR14156000	24374	C	T	1	2021-03-12	United States
ORF3a_57_H	ORF3a	57	SRR14156000	25563	G	T	0,999887	2021-03-12	United States
M_82_T	M	82	SRR14156000	26767	T	C	0,999616	2021-03-12	United States
ORF8_67_F	ORF8	67	SRR14156000	28093	C	T	0,996872	2021-03-12	United States
N_205_I	N	205	SRR14156000	28887	C	T	1	2021-03-12	United States
N_372_R	N	372	SRR14156000	29388	A	G	0,0589094	2021-03-12	United States
ORF1ab_143_L	ORF1ab	143	SRR14156001	692	T	C	0,999955	2021-03-12	United States
ORF1ab_265_I	ORF1ab	265	SRR14156001	1059	C	T	0,999552	2021-03-12	United States
ORF1ab_1130_F	ORF1ab	1130	SRR14156001	3653	C	T	1	2021-03-12	United States
ORF1ab_1202_N	ORF1ab	1202	SRR14156001	3871	G	T	0,999667	2021-03-12	United States
ORF1ab_1582_H	ORF1ab	1582	SRR14156001	5011	A	C	0,999028	2021-03-12	United States
ORF1ab_2087_I	ORF1ab	2087	SRR14156001	6525	C	T	0,999868	2021-03-12	United States
ORF1ab_2268_*	ORF1ab	2268	SRR14156001	7067	G	T	0,0677369	2021-03-12	United States
ORF1ab_4087_I	ORF1ab	4087	SRR14156001	12525	C	T	0,999883	2021-03-12	United States
ORF1ab_314_L	ORF1ab	314	SRR14156001	14408	C	T	0,999889	2021-03-12	United States
ORF1ab_1431_N	ORF1ab	1431	SRR14156001	17760	A	T	0,0753425	2021-03-12	United States
ORF1ab_1521_S	ORF1ab	1521	SRR14156001	18028	G	T	0,999495	2021-03-12	United States
ORF1ab_1615_F	ORF1ab	1615	SRR14156001	18310	G	T	0,0528276	2021-03-12	United States
ORF1ab_1905_L	ORF1ab	1905	SRR14156001	19180	G	T	0,999599	2021-03-12	United States
S_614_G	S	614	SRR14156001	23403	A	G	0,999849	2021-03-12	United States
S_836_NA	S	836	SRR14156001	24068	C	-AAT	0,064827	2021-03-12	United States
S_845_S	S	845	SRR14156001	24095	G	T	0,989916	2021-03-12	United States
ORF3a_57_H	ORF3a	57	SRR14156001	25563	G	T	0,999598	2021-03-12	United States
N_9_H	N	9	SRR14156001	28300	G	T	0,999888	2021-03-12	United States
N_135_I	N	135	SRR14156001	28677	C	T	0,999614	2021-03-12	United States
N_207_L	N	207	SRR14156001	28893	C	T	1	2021-03-12	United States
N_391_I	N	391	SRR14156001	29445	C	T	0,999864	2021-03-12	United States
ORF1ab_265_I	ORF1ab	265	SRR14156002	1059	C	T	0,999873	2021-03-12	United States
ORF1ab_1157_G	ORF1ab	1157	SRR14156002	3735	A	G	0,999887	2021-03-12	United States
ORF1ab_2606_I	ORF1ab	2606	SRR14156002	8083	G	A	0,999874	2021-03-12	United States
ORF1ab_3352_F	ORF1ab	3352	SRR14156002	10319	C	T	0,999662	2021-03-12	United States
ORF1ab_115_I	ORF1ab	115	SRR14156002	13812	G	T	0,0754583	2021-03-12	United States
ORF1ab_314_L	ORF1ab	314	SRR14156002	14408	C	T	0,99939	2021-03-12	United States
ORF1ab_1653_D	ORF1ab	1653	SRR14156002	18424	A	G	0,999906	2021-03-12	United States
ORF1ab_2613_C	ORF1ab	2613	SRR14156002	21304	C	T	0,999643	2021-03-12	United States
S_155_I	S	155	SRR14156002	22026	G	T	0,995806	2021-03-12	United States
S_614_G	S	614	SRR14156002	23403	A	G	0,999797	2021-03-12	United States
ORF3a_57_H	ORF3a	57	SRR14156002	25563	G	T	0,999937	2021-03-12	United States
ORF3a_172_V	ORF3a	172	SRR14156002	25907	G	T	0,989311	2021-03-12	United States
ORF8_24_L	ORF8	24	SRR14156002	27964	C	T	0,999567	2021-03-12	United States
N_67_S	N	67	SRR14156002	28472	C	T	0,999715	2021-03-12	United States
N_199_L	N	199	SRR14156002	28869	C	T	0,999688	2021-03-12	United States
N_377_Y	N	377	SRR14156002	29402	G	T	0,999749	2021-03-12	United States
ORF1ab_671_V	ORF1ab	671	SRR14156003	2276	A	G	0,999499	2021-03-12	United States
ORF1ab_1001_I	ORF1ab	1001	SRR14156003	3267	C	T	0,999867	2021-03-12	United States
ORF1ab_1291_F	ORF1ab	1291	SRR14156003	4136	G	T	0,999636	2021-03-12	United States
ORF1ab_1708_D	ORF1ab	1708	SRR14156003	5388	C	A	0,99976	2021-03-12	United States
ORF1ab_2230_T	ORF1ab	2230	SRR14156003	6954	T	C	0,999872	2021-03-12	United States
ORF1ab_3674_NA	ORF1ab	3674	SRR14156003	11287	G	-TCTGGTTTT	0,909414	2021-03-12	United States
ORF1ab_3676_S	ORF1ab	3676	SRR14156003	11291	G	A	0,888169	2021-03-12	United States
ORF1ab_3677_L	ORF1ab	3677	SRR14156003	11296	T	G	0,998908	2021-03-12	United States
ORF1ab_314_L	ORF1ab	314	SRR14156003	14408	C	T	0,999673	2021-03-12	United States
ORF1ab_2025_I	ORF1ab	2025	SRR14156003	19542	G	T	1	2021-03-12	United States
S_68_NA	S	68	SRR14156003	21764	A	-TACATG	0,652888	2021-03-12	United States
S_143_NA	S	143	SRR14156003	21990	T	-TTA	0,835469	2021-03-12	United States
S_427_N	S	427	SRR14156003	22841	G	A	0,999725	2021-03-12	United States
S_501_Y	S	501	SRR14156003	23063	A	T	0,998907	2021-03-12	United States
S_570_D	S	570	SRR14156003	23271	C	A	0,99974	2021-03-12	United States
S_614_G	S	614	SRR14156003	23403	A	G	0,999873	2021-03-12	United States
S_681_H	S	681	SRR14156003	23604	C	A	0,999813	2021-03-12	United States
S_716_I	S	716	SRR14156003	23709	C	T	0,999933	2021-03-12	United States
S_982_A	S	982	SRR14156003	24506	T	G	0,999801	2021-03-12	United States
S_1118_H	S	1118	SRR14156003	24914	G	C	0,999977	2021-03-12	United States
ORF3a_188_C	ORF3a	188	SRR14156003	25954	G	T	0,999714	2021-03-12	United States
ORF8_27_*	ORF8	27	SRR14156003	27972	C	T	0,999863	2021-03-12	United States
ORF8_52_I	ORF8	52	SRR14156003	28048	G	T	0,999894	2021-03-12	United States
ORF8_73_C	ORF8	73	SRR14156003	28111	A	G	0,999711	2021-03-12	United States
N_3_H	N	3	SRR14156003	28280	G	C	0,999765	2021-03-12	United States
N_3_V	N	3	SRR14156003	28281	A	T	0,999861	2021-03-12	United States
N_3_E	N	3	SRR14156003	28282	T	A	0,999786	2021-03-12	United States
N_203_K	N	203	SRR14156003	28881	G	A	0,999836	2021-03-12	United States
N_204_R	N	204	SRR14156003	28883	G	C	0,999718	2021-03-12	United States
N_235_F	N	235	SRR14156003	28977	C	T	0,999407	2021-03-12	United States
ORF1ab_265_I	ORF1ab	265	SRR14156004	1059	C	T	0,99956	2021-03-12	United States
ORF1ab_1946_S	ORF1ab	1946	SRR14156004	6101	G	A	0,999485	2021-03-12	United States
ORF1ab_3201_P	ORF1ab	3201	SRR14156004	9867	T	C	0,999945	2021-03-12	United States
ORF1ab_3674_NA	ORF1ab	3674	SRR14156004	11287	G	-TCTGGTTTT	0,909307	2021-03-12	United States
ORF1ab_3676_S	ORF1ab	3676	SRR14156004	11291	G	A	0,834684	2021-03-12	United States
ORF1ab_3677_L	ORF1ab	3677	SRR14156004	11296	T	G	0,99896	2021-03-12	United States
ORF1ab_3736_F	ORF1ab	3736	SRR14156004	11471	C	T	0,9997	2021-03-12	United States
ORF1ab_314_L	ORF1ab	314	SRR14156004	14408	C	T	0,999368	2021-03-12	United States
ORF1ab_1011_H	ORF1ab	1011	SRR14156004	16500	A	C	0,994773	2021-03-12	United States
S_3_NA	S	3	SRR14156004	21569	G	+T	0,0666721	2021-03-12	United States
S_5_F	S	5	SRR14156004	21575	C	T	0,999508	2021-03-12	United States
S_95_I	S	95	SRR14156004	21846	C	T	0,999482	2021-03-12	United States
S_253_G	S	253	SRR14156004	22320	A	G	0,999799	2021-03-12	United States
S_477_N	S	477	SRR14156004	22992	G	A	0,999865	2021-03-12	United States
S_614_G	S	614	SRR14156004	23403	A	G	0,999823	2021-03-12	United States
S_957_R	S	957	SRR14156004	24432	A	G	0,999533	2021-03-12	United States
ORF3a_42_L	ORF3a	42	SRR14156004	25517	C	T	0,999226	2021-03-12	United States
ORF3a_57_H	ORF3a	57	SRR14156004	25563	G	T	0,999423	2021-03-12	United States
ORF7a_116_F	ORF7a	116	SRR14156004	27739	C	T	0,999773	2021-03-12	United States
ORF8_11_I	ORF8	11	SRR14156004	27925	C	T	0,999896	2021-03-12	United States
N_13_L	N	13	SRR14156004	28311	C	T	0,999562	2021-03-12	United States
N_202_R	N	202	SRR14156004	28879	T	G	0,999927	2021-03-12	United States
ORF1ab_265_I	ORF1ab	265	SRR14156005	1059	C	T	0,999714	2021-03-12	United States
ORF1ab_2606_I	ORF1ab	2606	SRR14156005	8083	G	A	0,9999	2021-03-12	United States
ORF1ab_3352_F	ORF1ab	3352	SRR14156005	10319	C	T	0,999842	2021-03-12	United States
ORF1ab_4087_I	ORF1ab	4087	SRR14156005	12525	C	T	0,99991	2021-03-12	United States
ORF1ab_314_L	ORF1ab	314	SRR14156005	14408	C	T	0,999568	2021-03-12	United States
ORF1ab_1315_C	ORF1ab	1315	SRR14156005	17410	C	T	0,999712	2021-03-12	United States
ORF1ab_1653_D	ORF1ab	1653	SRR14156005	18424	A	G	0,994419	2021-03-12	United States
S_614_G	S	614	SRR14156005	23403	A	G	0,999727	2021-03-12	United States
S_936_Y	S	936	SRR14156005	24368	G	T	0,999904	2021-03-12	United States
ORF3a_57_H	ORF3a	57	SRR14156005	25563	G	T	0,999788	2021-03-12	United States
ORF3a_172_V	ORF3a	172	SRR14156005	25907	G	T	0,995191	2021-03-12	United States
M_29_F	M	29	SRR14156005	26607	C	T	0,999929	2021-03-12	United States
ORF7a_47_Q	ORF7a	47	SRR14156005	27534	T	A	0,0543478	2021-03-12	United States
ORF8_24_L	ORF8	24	SRR14156005	27964	C	T	0,999936	2021-03-12	United States
N_67_S	N	67	SRR14156005	28472	C	T	0,999846	2021-03-12	United States
N_199_L	N	199	SRR14156005	28869	C	T	0,999578	2021-03-12	United States
N_377_Y	N	377	SRR14156005	29402	G	T	1	2021-03-12	United States
ORF1ab_265_I	ORF1ab	265	SRR14156006	1059	C	T	0,99978	2021-03-12	United States
ORF1ab_557_K	ORF1ab	557	SRR14156006	1936	T	G	1	2021-03-12	United States
ORF1ab_866_I	ORF1ab	866	SRR14156006	2862	C	T	1	2021-03-12	United States
ORF1ab_944_L	ORF1ab	944	SRR14156006	3096	C	T	0,999752	2021-03-12	United States
ORF1ab_2967_I	ORF1ab	2967	SRR14156006	9165	C	T	0,999591	2021-03-12	United States
ORF1ab_3352_F	ORF1ab	3352	SRR14156006	10319	C	T	0,999834	2021-03-12	United States
ORF1ab_314_L	ORF1ab	314	SRR14156006	14408	C	T	0,99973	2021-03-12	United States
ORF1ab_1550_Y	ORF1ab	1550	SRR14156006	18115	C	T	0,999879	2021-03-12	United States
ORF1ab_1653_D	ORF1ab	1653	SRR14156006	18424	A	G	0,999912	2021-03-12	United States
ORF1ab_2662_S	ORF1ab	2662	SRR14156006	21451	G	A	1	2021-03-12	United States
S_614_G	S	614	SRR14156006	23403	A	G	0,999804	2021-03-12	United States
ORF3a_57_H	ORF3a	57	SRR14156006	25563	G	T	0,999716	2021-03-12	United States
ORF3a_172_V	ORF3a	172	SRR14156006	25907	G	T	0,999498	2021-03-12	United States
ORF8_24_L	ORF8	24	SRR14156006	27964	C	T	1	2021-03-12	United States
N_67_S	N	67	SRR14156006	28472	C	T	0,999816	2021-03-12	United States
N_199_L	N	199	SRR14156006	28869	C	T	0,999815	2021-03-12	United States
N_296_S	N	296	SRR14156006	29160	C	G	1	2021-03-12	United States
ORF1ab_40_L	ORF1ab	40	SRR14156007	384	C	T	0,0540741	2021-03-10	United States
ORF1ab_265_I	ORF1ab	265	SRR14156007	1059	C	T	0,999944	2021-03-10	United States
ORF1ab_1679_S	ORF1ab	1679	SRR14156007	5300	G	T	0,999609	2021-03-10	United States
ORF1ab_3162_E	ORF1ab	3162	SRR14156007	9749	A	G	1	2021-03-10	United States
ORF1ab_3201_P	ORF1ab	3201	SRR14156007	9867	T	C	0,99994	2021-03-10	United States
ORF1ab_3209_V	ORF1ab	3209	SRR14156007	9891	C	T	0,999815	2021-03-10	United States
ORF1ab_3674_NA	ORF1ab	3674	SRR14156007	11287	G	-TCTGGTTTT	0,907689	2021-03-10	United States
ORF1ab_3676_S	ORF1ab	3676	SRR14156007	11291	G	A	0,97546	2021-03-10	United States
ORF1ab_3677_L	ORF1ab	3677	SRR14156007	11296	T	G	1	2021-03-10	United States
ORF1ab_3847_I	ORF1ab	3847	SRR14156007	11804	G	A	0,999832	2021-03-10	United States
ORF1ab_314_L	ORF1ab	314	SRR14156007	14408	C	T	0,999793	2021-03-10	United States
ORF1ab_1392_V	ORF1ab	1392	SRR14156007	17642	C	T	0,999825	2021-03-10	United States
ORF1ab_1463_NA	ORF1ab	1463	SRR14156007	17856	A	-T	0,0597015	2021-03-10	United States
S_80_G	S	80	SRR14156007	21801	A	G	1	2021-03-10	United States
S_143_NA	S	143	SRR14156007	21990	T	-TTA	0,828411	2021-03-10	United States
S_156_V	S	156	SRR14156007	22029	A	T	0,0999057	2021-03-10	United States
S_157_S	S	157	SRR14156007	22032	T	C	0,972052	2021-03-10	United States
S_193_L	S	193	SRR14156007	22139	G	C	0,0540091	2021-03-10	United States
S_452_R	S	452	SRR14156007	22917	T	G	1	2021-03-10	United States
S_614_G	S	614	SRR14156007	23403	A	G	0,999877	2021-03-10	United States
S_859_N	S	859	SRR14156007	24138	C	A	0,999738	2021-03-10	United States
S_950_H	S	950	SRR14156007	24410	G	C	0,994927	2021-03-10	United States
S_1251_V	S	1251	SRR14156007	25314	G	T	0,0516609	2021-03-10	United States
ORF3a_42_L	ORF3a	42	SRR14156007	25517	C	T	0,999227	2021-03-10	United States
ORF3a_57_H	ORF3a	57	SRR14156007	25563	G	T	0,9998	2021-03-10	United States
ORF3a_104_L	ORF3a	104	SRR14156007	25703	C	T	0,994764	2021-03-10	United States
ORF8_11_I	ORF8	11	SRR14156007	27925	C	T	0,999625	2021-03-10	United States
ORF8_51_S	ORF8	51	SRR14156007	28044	G	T	0,997177	2021-03-10	United States
N_205_I	N	205	SRR14156007	28887	C	T	1	2021-03-10	United States
N_234_I	N	234	SRR14156007	28975	G	A	0,999582	2021-03-10	United States
ORF1ab_1001_I	ORF1ab	1001	SRR14156008	3267	C	T	0,999701	2021-03-12	United States
ORF1ab_1708_D	ORF1ab	1708	SRR14156008	5388	C	A	0,999902	2021-03-12	United States
ORF1ab_2230_T	ORF1ab	2230	SRR14156008	6954	T	C	1	2021-03-12	United States
ORF1ab_2706_G	ORF1ab	2706	SRR14156008	8381	A	G	1	2021-03-12	United States
ORF1ab_3674_NA	ORF1ab	3674	SRR14156008	11287	G	-TCTGGTTTT	0,901616	2021-03-12	United States
ORF1ab_3676_S	ORF1ab	3676	SRR14156008	11291	G	A	0,570957	2021-03-12	United States
ORF1ab_3677_L	ORF1ab	3677	SRR14156008	11296	T	G	1	2021-03-12	United States
ORF1ab_4087_I	ORF1ab	4087	SRR14156008	12525	C	T	0,999844	2021-03-12	United States
ORF1ab_218_L	ORF1ab	218	SRR14156008	14120	C	T	0,999794	2021-03-12	United States
ORF1ab_314_L	ORF1ab	314	SRR14156008	14408	C	T	0,999696	2021-03-12	United States
ORF1ab_839_I	ORF1ab	839	SRR14156008	15982	G	A	0,999794	2021-03-12	United States
S_68_NA	S	68	SRR14156008	21764	A	-TACATG	0,672201	2021-03-12	United States
S_143_NA	S	143	SRR14156008	21990	T	-TTA	0,819522	2021-03-12	United States
S_501_Y	S	501	SRR14156008	23063	A	T	1	2021-03-12	United States
S_570_D	S	570	SRR14156008	23271	C	A	0,999248	2021-03-12	United States
S_614_G	S	614	SRR14156008	23403	A	G	0,999832	2021-03-12	United States
S_681_H	S	681	SRR14156008	23604	C	A	0,999684	2021-03-12	United States
S_716_I	S	716	SRR14156008	23709	C	T	0,999818	2021-03-12	United States
S_982_A	S	982	SRR14156008	24506	T	G	0,999901	2021-03-12	United States
S_1118_H	S	1118	SRR14156008	24914	G	C	0,999923	2021-03-12	United States
ORF8_27_*	ORF8	27	SRR14156008	27972	C	T	0,999735	2021-03-12	United States
ORF8_52_I	ORF8	52	SRR14156008	28048	G	T	0,999932	2021-03-12	United States
ORF8_68_*	ORF8	68	SRR14156008	28095	A	T	0,98264	2021-03-12	United States
ORF8_73_C	ORF8	73	SRR14156008	28111	A	G	0,99984	2021-03-12	United States
N_3_H	N	3	SRR14156008	28280	G	C	0,999926	2021-03-12	United States
N_3_V	N	3	SRR14156008	28281	A	T	0,999851	2021-03-12	United States
N_3_E	N	3	SRR14156008	28282	T	A	0,999826	2021-03-12	United States
N_203_K	N	203	SRR14156008	28881	G	A	0,998156	2021-03-12	United States
N_204_R	N	204	SRR14156008	28883	G	C	1	2021-03-12	United States
N_235_F	N	235	SRR14156008	28977	C	T	0,999352	2021-03-12	United States
N_273_S	N	273	SRR14156008	29090	G	T	0,0515785	2021-03-12	United States
ORF1ab_1001_I	ORF1ab	1001	SRR14156009	3267	C	T	0,999941	2021-03-12	United States
ORF1ab_1708_D	ORF1ab	1708	SRR14156009	5388	C	A	0,999927	2021-03-12	United States
ORF1ab_2230_T	ORF1ab	2230	SRR14156009	6954	T	C	1	2021-03-12	United States
ORF1ab_2259_I	ORF1ab	2259	SRR14156009	7042	G	T	0,991078	2021-03-12	United States
ORF1ab_3674_NA	ORF1ab	3674	SRR14156009	11287	G	-TCTGGTTTT	0,906512	2021-03-12	United States
ORF1ab_3677_L	ORF1ab	3677	SRR14156009	11296	T	G	0,997625	2021-03-12	United States
ORF1ab_218_L	ORF1ab	218	SRR14156009	14120	C	T	0,99923	2021-03-12	United States
ORF1ab_314_L	ORF1ab	314	SRR14156009	14408	C	T	0,999421	2021-03-12	United States
S_68_NA	S	68	SRR14156009	21764	A	-TACATG	0,66488	2021-03-12	United States
S_143_NA	S	143	SRR14156009	21990	T	-TTA	0,829306	2021-03-12	United States
S_501_Y	S	501	SRR14156009	23063	A	T	1	2021-03-12	United States
S_570_D	S	570	SRR14156009	23271	C	A	0,999782	2021-03-12	United States
S_614_G	S	614	SRR14156009	23403	A	G	0,999855	2021-03-12	United States
S_681_H	S	681	SRR14156009	23604	C	A	0,99982	2021-03-12	United States
S_716_I	S	716	SRR14156009	23709	C	T	0,999957	2021-03-12	United States
S_982_A	S	982	SRR14156009	24506	T	G	0,999762	2021-03-12	United States
S_1118_H	S	1118	SRR14156009	24914	G	C	0,999775	2021-03-12	United States
ORF3a_252_L	ORF3a	252	SRR14156009	26147	C	T	0,999889	2021-03-12	United States
ORF8_27_*	ORF8	27	SRR14156009	27972	C	T	0,999505	2021-03-12	United States
ORF8_52_I	ORF8	52	SRR14156009	28048	G	T	0,999742	2021-03-12	United States
ORF8_61_F	ORF8	61	SRR14156009	28075	G	T	1	2021-03-12	United States
ORF8_68_*	ORF8	68	SRR14156009	28095	A	T	0,991774	2021-03-12	United States
ORF8_73_C	ORF8	73	SRR14156009	28111	A	G	0,999747	2021-03-12	United States
N_3_H	N	3	SRR14156009	28280	G	C	0,99982	2021-03-12	United States
N_3_V	N	3	SRR14156009	28281	A	T	0,99982	2021-03-12	United States
N_3_E	N	3	SRR14156009	28282	T	A	0,999712	2021-03-12	United States
N_203_K	N	203	SRR14156009	28881	G	A	0,999591	2021-03-12	United States
N_204_R	N	204	SRR14156009	28883	G	C	0,999732	2021-03-12	United States
N_235_F	N	235	SRR14156009	28977	C	T	0,999725	2021-03-12	United States
ORF1ab_628_P	ORF1ab	628	SRR14156010	2148	T	C	0,0520161	2021-03-12	United States
ORF1ab_1188_L	ORF1ab	1188	SRR14156010	3828	C	T	0,999445	2021-03-12	United States
ORF1ab_1795_Q	ORF1ab	1795	SRR14156010	5648	A	C	0,999843	2021-03-12	United States
ORF1ab_2941_S	ORF1ab	2941	SRR14156010	9086	G	A	0,999761	2021-03-12	United States
ORF1ab_3674_NA	ORF1ab	3674	SRR14156010	11287	G	-TCTGGTTTT	0,907959	2021-03-12	United States
ORF1ab_3676_S	ORF1ab	3676	SRR14156010	11291	G	A	0,979452	2021-03-12	United States
ORF1ab_3677_L	ORF1ab	3677	SRR14156010	11296	T	G	1	2021-03-12	United States
ORF1ab_314_L	ORF1ab	314	SRR14156010	14408	C	T	0,999933	2021-03-12	United States
ORF1ab_1219_S	ORF1ab	1219	SRR14156010	17122	G	T	0,999783	2021-03-12	United States
ORF1ab_1264_D	ORF1ab	1264	SRR14156010	17259	G	T	0,999937	2021-03-12	United States
ORF1ab_2199_NA	ORF1ab	2199	SRR14156010	20064	T	-A	0,192865	2021-03-12	United States
S_18_F	S	18	SRR14156010	21614	C	T	0,999853	2021-03-12	United States
S_20_N	S	20	SRR14156010	21621	C	A	1	2021-03-12	United States
S_26_S	S	26	SRR14156010	21638	C	T	0,999861	2021-03-12	United States
S_138_Y	S	138	SRR14156010	21974	G	T	0,994144	2021-03-12	United States
S_190_S	S	190	SRR14156010	22132	G	T	1	2021-03-12	United States
S_417_T	S	417	SRR14156010	22812	A	C	0,999745	2021-03-12	United States
S_484_K	S	484	SRR14156010	23012	G	A	1	2021-03-12	United States
S_501_Y	S	501	SRR14156010	23063	A	T	1	2021-03-12	United States
S_614_G	S	614	SRR14156010	23403	A	G	0,999913	2021-03-12	United States
S_655_Y	S	655	SRR14156010	23525	C	T	1	2021-03-12	United States
S_1027_I	S	1027	SRR14156010	24642	C	T	0,999838	2021-03-12	United States
S_1176_F	S	1176	SRR14156010	25088	G	T	0,999911	2021-03-12	United States
ORF3a_57_H	ORF3a	57	SRR14156010	25563	G	T	0,999589	2021-03-12	United States
ORF3a_253_P	ORF3a	253	SRR14156010	26149	T	C	0,998223	2021-03-12	United States
ORF8_92_K	ORF8	92	SRR14156010	28167	G	A	0,999801	2021-03-12	United States
N_80_R	N	80	SRR14156010	28512	C	G	0,999484	2021-03-12	United States
N_202_C	N	202	SRR14156010	28877	A	T	0,999312	2021-03-12	United States
N_202_T	N	202	SRR14156010	28878	G	C	0,999473	2021-03-12	United States
N_203_K	N	203	SRR14156010	28881	G	A	0,999455	2021-03-12	United States
N_204_R	N	204	SRR14156010	28883	G	C	1	2021-03-12	United States
ORF1ab_372_T	ORF1ab	372	SRR14156011	1379	G	A	0,998176	2021-03-10	United States
ORF1ab_1001_I	ORF1ab	1001	SRR14156011	3267	C	T	0,992343	2021-03-10	United States
ORF1ab_1708_D	ORF1ab	1708	SRR14156011	5388	C	A	0,999804	2021-03-10	United States
ORF1ab_2230_T	ORF1ab	2230	SRR14156011	6954	T	C	1	2021-03-10	United States
ORF1ab_3674_NA	ORF1ab	3674	SRR14156011	11287	G	-TCTGGTTTT	0,907263	2021-03-10	United States
ORF1ab_3676_S	ORF1ab	3676	SRR14156011	11291	G	A	0,98452	2021-03-10	United States
ORF1ab_3677_L	ORF1ab	3677	SRR14156011	11296	T	G	0,99845	2021-03-10	United States
ORF1ab_3966_R	ORF1ab	3966	SRR14156011	12162	A	G	0,997389	2021-03-10	United States
ORF1ab_88_V	ORF1ab	88	SRR14156011	13730	C	T	0,999858	2021-03-10	United States
ORF1ab_314_L	ORF1ab	314	SRR14156011	14408	C	T	0,999951	2021-03-10	United States
ORF1ab_1383_R	ORF1ab	1383	SRR14156011	17615	A	G	0,997544	2021-03-10	United States
ORF1ab_2557_R	ORF1ab	2557	SRR14156011	21137	A	G	0,999941	2021-03-10	United States
S_68_NA	S	68	SRR14156011	21764	A	-TACATG	0,679986	2021-03-10	United States
S_143_NA	S	143	SRR14156011	21990	T	-TTA	0,831795	2021-03-10	United States
S_501_Y	S	501	SRR14156011	23063	A	T	1	2021-03-10	United States
S_570_D	S	570	SRR14156011	23271	C	A	0,999813	2021-03-10	United States
S_614_G	S	614	SRR14156011	23403	A	G	0,999839	2021-03-10	United States
S_681_H	S	681	SRR14156011	23604	C	A	0,999831	2021-03-10	United States
S_716_I	S	716	SRR14156011	23709	C	T	0,99996	2021-03-10	United States
S_982_A	S	982	SRR14156011	24506	T	G	0,999908	2021-03-10	United States
S_1118_H	S	1118	SRR14156011	24914	G	C	0,999835	2021-03-10	United States
S_1191_N	S	1191	SRR14156011	25135	G	T	0,999865	2021-03-10	United States
ORF8_27_*	ORF8	27	SRR14156011	27972	C	T	0,988255	2021-03-10	United States
ORF8_52_I	ORF8	52	SRR14156011	28048	G	T	0,990425	2021-03-10	United States
ORF8_73_C	ORF8	73	SRR14156011	28111	A	G	0,998802	2021-03-10	United States
N_3_H	N	3	SRR14156011	28280	G	C	0,999902	2021-03-10	United States
N_3_V	N	3	SRR14156011	28281	A	T	0,99988	2021-03-10	United States
N_3_E	N	3	SRR14156011	28282	T	A	0,999771	2021-03-10	United States
N_203_K	N	203	SRR14156011	28881	G	A	1	2021-03-10	United States
N_204_R	N	204	SRR14156011	28883	G	C	0,999636	2021-03-10	United States
N_235_F	N	235	SRR14156011	28977	C	T	0,999885	2021-03-10	United States
ORF1ab_265_I	ORF1ab	265	SRR14156013	1059	C	T	0,999526	2021-03-12	United States
ORF1ab_967_V	ORF1ab	967	SRR14156013	3165	C	T	0,990368	2021-03-12	United States
ORF1ab_1473_V	ORF1ab	1473	SRR14156013	4683	C	T	0,983804	2021-03-12	United States
ORF1ab_1862_H	ORF1ab	1862	SRR14156013	5850	C	A	0,999821	2021-03-12	United States
ORF1ab_2593_V	ORF1ab	2593	SRR14156013	8043	C	T	0,999744	2021-03-12	United States
ORF1ab_3595_G	ORF1ab	3595	SRR14156013	11049	T	G	0,999629	2021-03-12	United States
ORF1ab_3789_L	ORF1ab	3789	SRR14156013	11632	T	A	0,999776	2021-03-12	United States
ORF1ab_3790_F	ORF1ab	3790	SRR14156013	11634	G	T	0,999783	2021-03-12	United States
ORF1ab_4205_V	ORF1ab	4205	SRR14156013	12878	A	G	0,999923	2021-03-12	United States
ORF1ab_314_L	ORF1ab	314	SRR14156013	14408	C	T	0,999794	2021-03-12	United States
ORF1ab_1183_Y	ORF1ab	1183	SRR14156013	17014	G	T	0,998285	2021-03-12	United States
ORF1ab_2537_I	ORF1ab	2537	SRR14156013	21077	C	T	0,999814	2021-03-12	United States
S_13_I	S	13	SRR14156013	21600	G	T	0,999726	2021-03-12	United States
S_152_C	S	152	SRR14156013	22018	G	T	0,986614	2021-03-12	United States
S_452_R	S	452	SRR14156013	22917	T	G	1	2021-03-12	United States
S_614_G	S	614	SRR14156013	23403	A	G	0,999858	2021-03-12	United States
ORF3a_57_H	ORF3a	57	SRR14156013	25563	G	T	0,999848	2021-03-12	United States
N_205_I	N	205	SRR14156013	28887	C	T	0,999863	2021-03-12	United States
ORF10_28_V	ORF10	28	SRR14156013	29640	C	T	0,0957187	2021-03-12	United States
ORF1ab_959_S	ORF1ab	959	SRR14156014	3140	C	T	0,999925	2021-03-12	United States
ORF1ab_2345_V	ORF1ab	2345	SRR14156014	7299	C	T	0,999728	2021-03-12	United States
ORF1ab_3255_I	ORF1ab	3255	SRR14156014	10029	C	T	0,999668	2021-03-12	United States
ORF1ab_3618_V	ORF1ab	3618	SRR14156014	11117	A	G	0,999882	2021-03-12	United States
ORF1ab_4175_I	ORF1ab	4175	SRR14156014	12789	C	T	0,972443	2021-03-12	United States
ORF1ab_314_L	ORF1ab	314	SRR14156014	14408	C	T	0,999767	2021-03-12	United States
S_478_K	S	478	SRR14156014	22995	C	A	0,99979	2021-03-12	United States
S_614_G	S	614	SRR14156014	23403	A	G	0,999818	2021-03-12	United States
S_681_H	S	681	SRR14156014	23604	C	A	0,999848	2021-03-12	United States
S_732_A	S	732	SRR14156014	23756	A	G	0,999531	2021-03-12	United States
ORF3a_95_F	ORF3a	95	SRR14156014	25677	G	T	0,999467	2021-03-12	United States
N_203_K	N	203	SRR14156014	28881	G	A	0,999524	2021-03-12	United States
N_204_R	N	204	SRR14156014	28883	G	C	0,999421	2021-03-12	United States
N_242_H	N	242	SRR14156014	28999	A	T	0,163145	2021-03-12	United States
ORF1ab_1001_I	ORF1ab	1001	SRR14156015	3267	C	T	0,999878	2021-03-12	United States
ORF1ab_1708_D	ORF1ab	1708	SRR14156015	5388	C	A	0,99982	2021-03-12	United States
ORF1ab_2230_T	ORF1ab	2230	SRR14156015	6954	T	C	0,99981	2021-03-12	United States
ORF1ab_3674_NA	ORF1ab	3674	SRR14156015	11287	G	-TCTGGTTTT	0,904917	2021-03-12	United States
ORF1ab_3676_S	ORF1ab	3676	SRR14156015	11291	G	A	0,958678	2021-03-12	United States
ORF1ab_3677_L	ORF1ab	3677	SRR14156015	11296	T	G	0,997866	2021-03-12	United States
ORF1ab_3687_L	ORF1ab	3687	SRR14156015	11325	C	T	0,998869	2021-03-12	United States
ORF1ab_3966_R	ORF1ab	3966	SRR14156015	12162	A	G	0,999662	2021-03-12	United States
ORF1ab_314_L	ORF1ab	314	SRR14156015	14408	C	T	0,999821	2021-03-12	United States
ORF1ab_1383_R	ORF1ab	1383	SRR14156015	17615	A	G	0,999614	2021-03-12	United States
ORF1ab_1712_Y	ORF1ab	1712	SRR14156015	18601	C	T	0,0796315	2021-03-12	United States
ORF1ab_2557_R	ORF1ab	2557	SRR14156015	21137	A	G	0,999983	2021-03-12	United States
S_68_NA	S	68	SRR14156015	21764	A	-TACATG	0,671388	2021-03-12	United States
S_143_NA	S	143	SRR14156015	21990	T	-TTA	0,841485	2021-03-12	United States
S_501_Y	S	501	SRR14156015	23063	A	T	1	2021-03-12	United States
S_570_D	S	570	SRR14156015	23271	C	A	0,999725	2021-03-12	United States
S_614_G	S	614	SRR14156015	23403	A	G	0,999578	2021-03-12	United States
S_681_H	S	681	SRR14156015	23604	C	A	0,999672	2021-03-12	United States
S_716_I	S	716	SRR14156015	23709	C	T	0,999258	2021-03-12	United States
S_982_A	S	982	SRR14156015	24506	T	G	0,999958	2021-03-12	United States
S_1118_H	S	1118	SRR14156015	24914	G	C	0,999876	2021-03-12	United States
S_1191_N	S	1191	SRR14156015	25135	G	T	0,999891	2021-03-12	United States
ORF8_27_*	ORF8	27	SRR14156015	27972	C	T	0,99971	2021-03-12	United States
ORF8_52_I	ORF8	52	SRR14156015	28048	G	T	0,999914	2021-03-12	United States
ORF8_73_C	ORF8	73	SRR14156015	28111	A	G	0,999753	2021-03-12	United States
N_3_H	N	3	SRR14156015	28280	G	C	0,999964	2021-03-12	United States
N_3_V	N	3	SRR14156015	28281	A	T	0,999702	2021-03-12	United States
N_3_E	N	3	SRR14156015	28282	T	A	0,999773	2021-03-12	United States
N_203_K	N	203	SRR14156015	28881	G	A	0,999862	2021-03-12	United States
N_204_R	N	204	SRR14156015	28883	G	C	0,999641	2021-03-12	United States
N_235_F	N	235	SRR14156015	28977	C	T	0,999636	2021-03-12	United States
ORF1ab_265_I	ORF1ab	265	SRR14156016	1059	C	T	0,999468	2021-03-12	United States
ORF1ab_388_Y	ORF1ab	388	SRR14156016	1427	C	T	0,999821	2021-03-12	United States
ORF1ab_3158_T	ORF1ab	3158	SRR14156016	9738	G	C	0,999893	2021-03-12	United States
ORF1ab_314_L	ORF1ab	314	SRR14156016	14408	C	T	0,999827	2021-03-12	United States
ORF1ab_976_L	ORF1ab	976	SRR14156016	16394	C	T	0,99983	2021-03-12	United States
ORF1ab_1176_H	ORF1ab	1176	SRR14156016	16993	T	C	0,999851	2021-03-12	United States
ORF1ab_1183_Y	ORF1ab	1183	SRR14156016	17014	G	T	0,999015	2021-03-12	United States
S_13_I	S	13	SRR14156016	21600	G	T	0,999775	2021-03-12	United States
S_152_C	S	152	SRR14156016	22018	G	T	0,987706	2021-03-12	United States
S_452_R	S	452	SRR14156016	22917	T	G	1	2021-03-12	United States
S_614_G	S	614	SRR14156016	23403	A	G	0,999601	2021-03-12	United States
ORF3a_57_H	ORF3a	57	SRR14156016	25563	G	T	0,999815	2021-03-12	United States
N_151_L	N	151	SRR14156016	28725	C	T	0,999671	2021-03-12	United States
N_205_I	N	205	SRR14156016	28887	C	T	0,999613	2021-03-12	United States
ORF1ab_81_NA	ORF1ab	81	SRR14156017	507	A	-TGGTCATGTTATGGT	0,809895	2021-03-12	United States
ORF1ab_265_I	ORF1ab	265	SRR14156017	1059	C	T	0,999676	2021-03-12	United States
ORF1ab_3201_P	ORF1ab	3201	SRR14156017	9867	T	C	0,999933	2021-03-12	United States
ORF1ab_3674_NA	ORF1ab	3674	SRR14156017	11287	G	-TCTGGTTTT	0,906491	2021-03-12	United States
ORF1ab_3676_S	ORF1ab	3676	SRR14156017	11291	G	A	0,956835	2021-03-12	United States
ORF1ab_3677_L	ORF1ab	3677	SRR14156017	11296	T	G	0,999129	2021-03-12	United States
ORF1ab_314_L	ORF1ab	314	SRR14156017	14408	C	T	0,99823	2021-03-12	United States
ORF1ab_1011_H	ORF1ab	1011	SRR14156017	16500	A	C	0,997599	2021-03-12	United States
S_3_NA	S	3	SRR14156017	21569	G	+T	0,11099	2021-03-12	United States
S_5_F	S	5	SRR14156017	21575	C	T	0,998921	2021-03-12	United States
S_95_I	S	95	SRR14156017	21846	C	T	0,999727	2021-03-12	United States
S_253_G	S	253	SRR14156017	22320	A	G	1	2021-03-12	United States
S_484_K	S	484	SRR14156017	23012	G	A	0,998586	2021-03-12	United States
S_614_G	S	614	SRR14156017	23403	A	G	0,999505	2021-03-12	United States
S_701_V	S	701	SRR14156017	23664	C	T	0,99974	2021-03-12	United States
ORF3a_42_L	ORF3a	42	SRR14156017	25517	C	T	0,99919	2021-03-12	United States
ORF3a_57_H	ORF3a	57	SRR14156017	25563	G	T	0,999829	2021-03-12	United States
ORF8_11_I	ORF8	11	SRR14156017	27925	C	T	0,999644	2021-03-12	United States
N_199_L	N	199	SRR14156017	28869	C	T	0,999812	2021-03-12	United States
N_234_I	N	234	SRR14156017	28975	G	A	0,999741	2021-03-12	United States
N_392_L	N	392	SRR14156017	29447	G	T	0,999801	2021-03-12	United States
ORF1ab_143_L	ORF1ab	143	SRR14156018	692	T	C	0,998974	2021-03-12	United States
ORF1ab_690_V	ORF1ab	690	SRR14156018	2334	C	T	0,999766	2021-03-12	United States
ORF1ab_1001_I	ORF1ab	1001	SRR14156018	3267	C	T	0,999849	2021-03-12	United States
ORF1ab_1299_L	ORF1ab	1299	SRR14156018	4160	G	T	0,271999	2021-03-12	United States
ORF1ab_1708_D	ORF1ab	1708	SRR14156018	5388	C	A	0,999911	2021-03-12	United States
ORF1ab_2230_T	ORF1ab	2230	SRR14156018	6954	T	C	0,999705	2021-03-12	United States
ORF1ab_2846_I	ORF1ab	2846	SRR14156018	8802	C	T	1	2021-03-12	United States
ORF1ab_3603_NA	ORF1ab	3603	SRR14156018	11074	C	-T	0,0642916	2021-03-12	United States
ORF1ab_3674_NA	ORF1ab	3674	SRR14156018	11287	G	-TCTGGTTTT	0,908597	2021-03-12	United States
ORF1ab_3676_S	ORF1ab	3676	SRR14156018	11291	G	A	0,971098	2021-03-12	United States
ORF1ab_3677_L	ORF1ab	3677	SRR14156018	11296	T	G	1	2021-03-12	United States
ORF1ab_314_L	ORF1ab	314	SRR14156018	14408	C	T	0,999541	2021-03-12	United States
S_68_NA	S	68	SRR14156018	21764	A	-TACATG	0,677777	2021-03-12	United States
S_143_NA	S	143	SRR14156018	21990	T	-TTA	0,840727	2021-03-12	United States
S_501_Y	S	501	SRR14156018	23063	A	T	1	2021-03-12	United States
S_570_D	S	570	SRR14156018	23271	C	A	0,997069	2021-03-12	United States
S_614_G	S	614	SRR14156018	23403	A	G	0,999818	2021-03-12	United States
S_681_H	S	681	SRR14156018	23604	C	A	0,999757	2021-03-12	United States
S_716_I	S	716	SRR14156018	23709	C	T	0,999804	2021-03-12	United States
S_982_A	S	982	SRR14156018	24506	T	G	0,99983	2021-03-12	United States
S_1118_H	S	1118	SRR14156018	24914	G	C	0,999849	2021-03-12	United States
ORF8_27_*	ORF8	27	SRR14156018	27972	C	T	0,999681	2021-03-12	United States
ORF8_52_I	ORF8	52	SRR14156018	28048	G	T	0,999743	2021-03-12	United States
ORF8_73_C	ORF8	73	SRR14156018	28111	A	G	0,999752	2021-03-12	United States
ORF8_82_P	ORF8	82	SRR14156018	28137	T	C	0,999761	2021-03-12	United States
N_3_H	N	3	SRR14156018	28280	G	C	0,999948	2021-03-12	United States
N_3_V	N	3	SRR14156018	28281	A	T	0,999767	2021-03-12	United States
N_3_E	N	3	SRR14156018	28282	T	A	0,999741	2021-03-12	United States
N_156_S	N	156	SRR14156018	28739	G	T	0,999703	2021-03-12	United States
N_203_K	N	203	SRR14156018	28881	G	A	0,999834	2021-03-12	United States
N_204_R	N	204	SRR14156018	28883	G	C	0,999918	2021-03-12	United States
N_235_F	N	235	SRR14156018	28977	C	T	0,999576	2021-03-12	United States
ORF1ab_1001_I	ORF1ab	1001	SRR14156019	3267	C	T	1	2021-03-12	United States
ORF1ab_1708_D	ORF1ab	1708	SRR14156019	5388	C	A	0,999549	2021-03-12	United States
ORF1ab_2283_I	ORF1ab	2283	SRR14156019	7113	C	T	0,997403	2021-03-12	United States
ORF1ab_2345_V	ORF1ab	2345	SRR14156019	7299	C	T	1	2021-03-12	United States
ORF1ab_3674_NA	ORF1ab	3674	SRR14156019	11287	G	-TCTGGTTTT	0,903763	2021-03-12	United States
ORF1ab_3677_L	ORF1ab	3677	SRR14156019	11296	T	G	0,99005	2021-03-12	United States
ORF1ab_3736_F	ORF1ab	3736	SRR14156019	11471	C	T	0,999506	2021-03-12	United States
ORF1ab_314_L	ORF1ab	314	SRR14156019	14408	C	T	0,999744	2021-03-12	United States
ORF1ab_2256_S	ORF1ab	2256	SRR14156019	20233	C	T	0,964736	2021-03-12	United States
S_68_NA	S	68	SRR14156019	21764	A	-TACATG	0,666641	2021-03-12	United States
S_143_NA	S	143	SRR14156019	21990	T	-TTA	0,85146	2021-03-12	United States
S_501_Y	S	501	SRR14156019	23063	A	T	1	2021-03-12	United States
S_570_D	S	570	SRR14156019	23271	C	A	0,999894	2021-03-12	United States
S_614_G	S	614	SRR14156019	23403	A	G	0,999787	2021-03-12	United States
S_681_H	S	681	SRR14156019	23604	C	A	0,999914	2021-03-12	United States
S_716_I	S	716	SRR14156019	23709	C	T	0,999756	2021-03-12	United States
S_982_A	S	982	SRR14156019	24506	T	G	0,999832	2021-03-12	United States
S_1118_H	S	1118	SRR14156019	24914	G	C	0,999545	2021-03-12	United States
ORF8_27_*	ORF8	27	SRR14156019	27972	C	T	1	2021-03-12	United States
ORF8_52_I	ORF8	52	SRR14156019	28048	G	T	1	2021-03-12	United States
ORF8_68_*	ORF8	68	SRR14156019	28095	A	T	0,981384	2021-03-12	United States
ORF8_73_C	ORF8	73	SRR14156019	28111	A	G	0,999827	2021-03-12	United States
N_3_H	N	3	SRR14156019	28280	G	C	1	2021-03-12	United States
N_3_V	N	3	SRR14156019	28281	A	T	0,999966	2021-03-12	United States
N_3_E	N	3	SRR14156019	28282	T	A	0,999521	2021-03-12	United States
N_202_C	N	202	SRR14156019	28877	A	T	1	2021-03-12	United States
N_202_T	N	202	SRR14156019	28878	G	C	1	2021-03-12	United States
N_203_K	N	203	SRR14156019	28881	G	A	1	2021-03-12	United States
N_204_R	N	204	SRR14156019	28883	G	C	1	2021-03-12	United States
N_235_F	N	235	SRR14156019	28977	C	T	0,995551	2021-03-12	United States
ORF1ab_643_I	ORF1ab	643	SRR14156020	2193	G	T	0,233385	2021-03-12	United States
ORF1ab_1001_I	ORF1ab	1001	SRR14156020	3267	C	T	1	2021-03-12	United States
ORF1ab_1588_I	ORF1ab	1588	SRR14156020	5029	G	T	0,057971	2021-03-12	United States
ORF1ab_1708_D	ORF1ab	1708	SRR14156020	5388	C	A	1	2021-03-12	United States
ORF1ab_2230_T	ORF1ab	2230	SRR14156020	6954	T	C	1	2021-03-12	United States
ORF1ab_2345_V	ORF1ab	2345	SRR14156020	7299	C	T	1	2021-03-12	United States
ORF1ab_3658_I	ORF1ab	3658	SRR14156020	11238	G	T	0,0696397	2021-03-12	United States
ORF1ab_3674_NA	ORF1ab	3674	SRR14156020	11287	G	-TCTGGTTTT	0,901303	2021-03-12	United States
ORF1ab_4370_Y	ORF1ab	4370	SRR14156020	13374	G	A	0,10084	2021-03-12	United States
ORF1ab_314_L	ORF1ab	314	SRR14156020	14408	C	T	0,999845	2021-03-12	United States
S_68_NA	S	68	SRR14156020	21764	A	-TACATG	0,678736	2021-03-12	United States
S_143_NA	S	143	SRR14156020	21990	T	-TTA	0,834857	2021-03-12	United States
S_323_I	S	323	SRR14156020	22530	C	T	0,935662	2021-03-12	United States
S_342_NA	S	342	SRR14156020	22587	T	-TA	0,179356	2021-03-12	United States
S_570_D	S	570	SRR14156020	23271	C	A	0,999436	2021-03-12	United States
S_614_G	S	614	SRR14156020	23403	A	G	0,999925	2021-03-12	United States
S_681_H	S	681	SRR14156020	23604	C	A	0,999575	2021-03-12	United States
S_716_I	S	716	SRR14156020	23709	C	T	0,999131	2021-03-12	United States
S_982_A	S	982	SRR14156020	24506	T	G	1	2021-03-12	United States
S_1118_H	S	1118	SRR14156020	24914	G	C	1	2021-03-12	United States
ORF3a_99_V	ORF3a	99	SRR14156020	25688	C	T	0,403141	2021-03-12	United States
M_194_S	M	194	SRR14156020	27102	G	T	0,0795756	2021-03-12	United States
ORF8_27_*	ORF8	27	SRR14156020	27972	C	T	0,999665	2021-03-12	United States
ORF8_52_I	ORF8	52	SRR14156020	28048	G	T	1	2021-03-12	United States
ORF8_68_*	ORF8	68	SRR14156020	28095	A	T	0,998692	2021-03-12	United States
ORF8_73_C	ORF8	73	SRR14156020	28111	A	G	0,999655	2021-03-12	United States
N_3_H	N	3	SRR14156020	28280	G	C	0,999913	2021-03-12	United States
N_3_V	N	3	SRR14156020	28281	A	T	0,999956	2021-03-12	United States
N_3_E	N	3	SRR14156020	28282	T	A	0,999956	2021-03-12	United States
N_202_C	N	202	SRR14156020	28877	A	T	1	2021-03-12	United States
N_202_T	N	202	SRR14156020	28878	G	C	1	2021-03-12	United States
N_203_K	N	203	SRR14156020	28881	G	A	1	2021-03-12	United States
N_204_R	N	204	SRR14156020	28883	G	C	1	2021-03-12	United States
N_235_F	N	235	SRR14156020	28977	C	T	1	2021-03-12	United States
ORF1ab_265_I	ORF1ab	265	SRR14156021	1059	C	T	0,99952	2021-03-12	United States
ORF1ab_307_V	ORF1ab	307	SRR14156021	1185	C	T	0,999917	2021-03-12	United States
ORF1ab_3158_T	ORF1ab	3158	SRR14156021	9738	G	C	1	2021-03-12	United States
ORF1ab_314_L	ORF1ab	314	SRR14156021	14408	C	T	0,999535	2021-03-12	United States
ORF1ab_976_L	ORF1ab	976	SRR14156021	16394	C	T	0,999816	2021-03-12	United States
ORF1ab_1183_Y	ORF1ab	1183	SRR14156021	17014	G	T	0,998623	2021-03-12	United States
ORF1ab_2040_I	ORF1ab	2040	SRR14156021	19586	C	T	0,600515	2021-03-12	United States
S_13_I	S	13	SRR14156021	21600	G	T	0,998894	2021-03-12	United States
S_152_C	S	152	SRR14156021	22018	G	T	0,968504	2021-03-12	United States
S_258_L	S	258	SRR14156021	22335	G	T	0,998073	2021-03-12	United States
S_452_R	S	452	SRR14156021	22917	T	G	1	2021-03-12	United States
S_614_G	S	614	SRR14156021	23403	A	G	0,999945	2021-03-12	United States
S_1227_V	S	1227	SRR14156021	25241	A	G	0,18932	2021-03-12	United States
ORF3a_57_H	ORF3a	57	SRR14156021	25563	G	T	0,999504	2021-03-12	United States
ORF8_65_V	ORF8	65	SRR14156021	28087	C	T	0,969001	2021-03-12	United States
N_205_I	N	205	SRR14156021	28887	C	T	0,999354	2021-03-12	United States
ORF1ab_1001_I	ORF1ab	1001	SRR14156022	3267	C	T	0,999328	2021-03-10	United States
ORF1ab_1272_I	ORF1ab	1272	SRR14156022	4080	G	T	0,0627253	2021-03-10	United States
ORF1ab_1708_D	ORF1ab	1708	SRR14156022	5388	C	A	1	2021-03-10	United States
ORF1ab_2230_T	ORF1ab	2230	SRR14156022	6954	T	C	1	2021-03-10	United States
ORF1ab_3603_NA	ORF1ab	3603	SRR14156022	11074	C	-T	0,0701294	2021-03-10	United States
ORF1ab_3674_NA	ORF1ab	3674	SRR14156022	11287	G	-TCTGGTTTT	0,907438	2021-03-10	United States
ORF1ab_3677_L	ORF1ab	3677	SRR14156022	11296	T	G	1	2021-03-10	United States
ORF1ab_3966_R	ORF1ab	3966	SRR14156022	12162	A	G	0,999919	2021-03-10	United States
ORF1ab_4367_K	ORF1ab	4367	SRR14156022	13366	C	A	0,155063	2021-03-10	United States
ORF1ab_314_L	ORF1ab	314	SRR14156022	14408	C	T	0,999777	2021-03-10	United States
ORF1ab_1383_R	ORF1ab	1383	SRR14156022	17615	A	G	0,999807	2021-03-10	United States
ORF1ab_2417_L	ORF1ab	2417	SRR14156022	20716	A	T	0,275132	2021-03-10	United States
ORF1ab_2557_R	ORF1ab	2557	SRR14156022	21137	A	G	0,999866	2021-03-10	United States
S_68_NA	S	68	SRR14156022	21764	A	-TACATG	0,685001	2021-03-10	United States
S_143_NA	S	143	SRR14156022	21990	T	-TTA	0,828501	2021-03-10	United States
S_319_T	S	319	SRR14156022	22518	G	C	0,0566038	2021-03-10	United States
S_570_D	S	570	SRR14156022	23271	C	A	0,999913	2021-03-10	United States
S_614_G	S	614	SRR14156022	23403	A	G	0,999691	2021-03-10	United States
S_681_H	S	681	SRR14156022	23604	C	A	0,999588	2021-03-10	United States
S_716_I	S	716	SRR14156022	23709	C	T	0,999621	2021-03-10	United States
S_982_A	S	982	SRR14156022	24506	T	G	0,999454	2021-03-10	United States
S_986_R	S	986	SRR14156022	24519	A	G	1	2021-03-10	United States
S_1118_H	S	1118	SRR14156022	24914	G	C	1	2021-03-10	United States
S_1191_N	S	1191	SRR14156022	25135	G	T	0,999894	2021-03-10	United States
ORF8_27_*	ORF8	27	SRR14156022	27972	C	T	1	2021-03-10	United States
ORF8_52_I	ORF8	52	SRR14156022	28048	G	T	1	2021-03-10	United States
ORF8_73_C	ORF8	73	SRR14156022	28111	A	G	0,999795	2021-03-10	United States
N_3_H	N	3	SRR14156022	28280	G	C	0,999973	2021-03-10	United States
N_3_V	N	3	SRR14156022	28281	A	T	0,99992	2021-03-10	United States
N_3_E	N	3	SRR14156022	28282	T	A	0,999893	2021-03-10	United States
N_203_K	N	203	SRR14156022	28881	G	A	1	2021-03-10	United States
N_204_R	N	204	SRR14156022	28883	G	C	1	2021-03-10	United States
N_235_F	N	235	SRR14156022	28977	C	T	1	2021-03-10	United States
ORF1ab_224_I	ORF1ab	224	SRR14156023	936	C	T	0,999868	2021-03-09	United States
ORF1ab_693_V	ORF1ab	693	SRR14156023	2342	A	G	1	2021-03-09	United States
ORF1ab_998_H	ORF1ab	998	SRR14156023	3259	G	T	1	2021-03-09	United States
ORF1ab_1967_NA	ORF1ab	1967	SRR14156023	6165	T	-G	0,0559441	2021-03-09	United States
ORF1ab_2563_H	ORF1ab	2563	SRR14156023	7954	G	T	1	2021-03-09	United States
ORF1ab_3360_R	ORF1ab	3360	SRR14156023	10344	A	G	0,0507812	2021-03-09	United States
ORF1ab_3603_NA	ORF1ab	3603	SRR14156023	11074	C	-T	0,139094	2021-03-09	United States
ORF1ab_3776_F	ORF1ab	3776	SRR14156023	11591	C	T	1	2021-03-09	United States
ORF1ab_314_L	ORF1ab	314	SRR14156023	14408	C	T	0,999876	2021-03-09	United States
ORF1ab_1219_S	ORF1ab	1219	SRR14156023	17122	G	T	0,999823	2021-03-09	United States
S_614_G	S	614	SRR14156023	23403	A	G	0,99997	2021-03-09	United States
ORF3a_53_F	ORF3a	53	SRR14156023	25549	C	T	1	2021-03-09	United States
ORF3a_226_G	ORF3a	226	SRR14156023	26069	A	G	1	2021-03-09	United States
N_203_K	N	203	SRR14156023	28881	G	A	1	2021-03-09	United States
N_204_R	N	204	SRR14156023	28883	G	C	1	2021-03-09	United States
ORF1ab_7_S	ORF1ab	7	SRR14156024	284	G	A	0,99881	2021-03-12	United States
ORF1ab_140_NA	ORF1ab	140	SRR14156024	685	A	-AAGTCATTT	0,707221	2021-03-12	United States
ORF1ab_913_D	ORF1ab	913	SRR14156024	3004	G	T	0,999819	2021-03-12	United States
ORF1ab_1001_I	ORF1ab	1001	SRR14156024	3267	C	T	0,999764	2021-03-12	United States
ORF1ab_1708_D	ORF1ab	1708	SRR14156024	5388	C	A	0,999949	2021-03-12	United States
ORF1ab_2230_T	ORF1ab	2230	SRR14156024	6954	T	C	1	2021-03-12	United States
ORF1ab_2259_I	ORF1ab	2259	SRR14156024	7042	G	T	0,999231	2021-03-12	United States
ORF1ab_3674_NA	ORF1ab	3674	SRR14156024	11287	G	-TCTGGTTTT	0,896524	2021-03-12	United States
ORF1ab_3676_S	ORF1ab	3676	SRR14156024	11291	G	A	0,971429	2021-03-12	United States
ORF1ab_3677_L	ORF1ab	3677	SRR14156024	11296	T	G	0,998435	2021-03-12	United States
ORF1ab_218_L	ORF1ab	218	SRR14156024	14120	C	T	0,999654	2021-03-12	United States
ORF1ab_314_L	ORF1ab	314	SRR14156024	14408	C	T	0,99991	2021-03-12	United States
S_68_NA	S	68	SRR14156024	21764	A	-TACATG	0,683638	2021-03-12	United States
S_143_NA	S	143	SRR14156024	21990	T	-TTA	0,825765	2021-03-12	United States
S_501_Y	S	501	SRR14156024	23063	A	T	1	2021-03-12	United States
S_570_D	S	570	SRR14156024	23271	C	A	0,999734	2021-03-12	United States
S_614_G	S	614	SRR14156024	23403	A	G	0,99961	2021-03-12	United States
S_681_H	S	681	SRR14156024	23604	C	A	0,999765	2021-03-12	United States
S_716_I	S	716	SRR14156024	23709	C	T	0,999697	2021-03-12	United States
S_982_A	S	982	SRR14156024	24506	T	G	0,999077	2021-03-12	United States
S_1118_H	S	1118	SRR14156024	24914	G	C	0,9995	2021-03-12	United States
ORF3a_145_NA	ORF3a	145	SRR14156024	25827	T	-TTTC	0,0548675	2021-03-12	United States
ORF8_27_*	ORF8	27	SRR14156024	27972	C	T	0,998449	2021-03-12	United States
ORF8_52_I	ORF8	52	SRR14156024	28048	G	T	0,999897	2021-03-12	United States
ORF8_68_*	ORF8	68	SRR14156024	28095	A	T	0,981153	2021-03-12	United States
ORF8_73_C	ORF8	73	SRR14156024	28111	A	G	0,999939	2021-03-12	United States
N_3_H	N	3	SRR14156024	28280	G	C	0,999883	2021-03-12	United States
N_3_V	N	3	SRR14156024	28281	A	T	0,999708	2021-03-12	United States
N_3_E	N	3	SRR14156024	28282	T	A	0,999723	2021-03-12	United States
N_203_K	N	203	SRR14156024	28881	G	A	0,999608	2021-03-12	United States
N_204_R	N	204	SRR14156024	28883	G	C	0,999463	2021-03-12	United States
N_235_F	N	235	SRR14156024	28977	C	T	0,999919	2021-03-12	United States
ORF1ab_82_NA	ORF1ab	82	SRR14156025	509	G	-GTCATGTTATGGTT	0,0540886	2021-03-11	United States
ORF1ab_82_NA	ORF1ab	82	SRR14156025	509	G	-GTCATGTTA	0,0693599	2021-03-11	United States
ORF1ab_86_F	ORF1ab	86	SRR14156025	521	G	T	0,0957684	2021-03-11	United States
ORF1ab_735_V	ORF1ab	735	SRR14156025	2469	C	T	1	2021-03-11	United States
ORF1ab_801_G	ORF1ab	801	SRR14156025	2667	C	G	0,0754717	2021-03-11	United States
ORF1ab_1001_I	ORF1ab	1001	SRR14156025	3267	C	T	1	2021-03-11	United States
ORF1ab_1378_I	ORF1ab	1378	SRR14156025	4399	G	T	0,0769231	2021-03-11	United States
ORF1ab_1708_D	ORF1ab	1708	SRR14156025	5388	C	A	0,999739	2021-03-11	United States
ORF1ab_2199_V	ORF1ab	2199	SRR14156025	6861	C	T	0,0811688	2021-03-11	United States
ORF1ab_2230_T	ORF1ab	2230	SRR14156025	6954	T	C	1	2021-03-11	United States
ORF1ab_2345_V	ORF1ab	2345	SRR14156025	7299	C	T	1	2021-03-11	United States
ORF1ab_2627_NA	ORF1ab	2627	SRR14156025	8146	C	-A	0,149729	2021-03-11	United States
ORF1ab_3175_L	ORF1ab	3175	SRR14156025	9790	T	A	0,0588235	2021-03-11	United States
ORF1ab_3601_F	ORF1ab	3601	SRR14156025	11067	C	T	0,0578558	2021-03-11	United States
ORF1ab_3674_NA	ORF1ab	3674	SRR14156025	11287	G	-TCTGGTTTT	0,905029	2021-03-11	United States
ORF1ab_3677_L	ORF1ab	3677	SRR14156025	11296	T	G	0,99359	2021-03-11	United States
ORF1ab_3950_F	ORF1ab	3950	SRR14156025	12114	C	T	0,267121	2021-03-11	United States
ORF1ab_3997_I	ORF1ab	3997	SRR14156025	12256	G	T	0,224599	2021-03-11	United States
ORF1ab_4065_A	ORF1ab	4065	SRR14156025	12458	A	G	0,0623053	2021-03-11	United States
ORF1ab_4175_I	ORF1ab	4175	SRR14156025	12789	C	T	0,32093	2021-03-11	United States
ORF1ab_314_L	ORF1ab	314	SRR14156025	14408	C	T	0,999806	2021-03-11	United States
ORF1ab_605_F	ORF1ab	605	SRR14156025	15280	C	T	0,239175	2021-03-11	United States
ORF1ab_732_L	ORF1ab	732	SRR14156025	15661	T	C	0,0704846	2021-03-11	United States
ORF1ab_781_NA	ORF1ab	781	SRR14156025	15810	C	-A	0,0761095	2021-03-11	United States
ORF1ab_1757_NA	ORF1ab	1757	SRR14156025	18736	T	-TTGA	0,27584	2021-03-11	United States
S_68_NA	S	68	SRR14156025	21764	A	-TACATG	0,67257	2021-03-11	United States
S_109_NA	S	109	SRR14156025	21887	A	-CTTT	0,0586653	2021-03-11	United States
S_143_NA	S	143	SRR14156025	21990	T	-TTA	0,816013	2021-03-11	United States
S_570_D	S	570	SRR14156025	23271	C	A	0,999711	2021-03-11	United States
S_614_G	S	614	SRR14156025	23403	A	G	0,999767	2021-03-11	United States
S_681_H	S	681	SRR14156025	23604	C	A	1	2021-03-11	United States
S_716_I	S	716	SRR14156025	23709	C	T	1	2021-03-11	United States
S_982_A	S	982	SRR14156025	24506	T	G	1	2021-03-11	United States
S_1006_NA	S	1006	SRR14156025	24579	C	-AT	0,0538976	2021-03-11	United States
S_1031_D	S	1031	SRR14156025	24655	G	T	0,0696778	2021-03-11	United States
S_1050_T	S	1050	SRR14156025	24711	T	C	0,0917494	2021-03-11	United States
S_1118_H	S	1118	SRR14156025	24914	G	C	0,99986	2021-03-11	United States
ORF3a_108_F	ORF3a	108	SRR14156025	25714	C	T	0,0724138	2021-03-11	United States
ORF8_27_*	ORF8	27	SRR14156025	27972	C	T	1	2021-03-11	United States
ORF8_52_I	ORF8	52	SRR14156025	28048	G	T	1	2021-03-11	United States
ORF8_68_*	ORF8	68	SRR14156025	28095	A	T	0,947899	2021-03-11	United States
ORF8_73_C	ORF8	73	SRR14156025	28111	A	G	0,998652	2021-03-11	United States
N_3_H	N	3	SRR14156025	28280	G	C	0,999914	2021-03-11	United States
N_3_V	N	3	SRR14156025	28281	A	T	0,999892	2021-03-11	United States
N_3_E	N	3	SRR14156025	28282	T	A	0,999806	2021-03-11	United States
N_202_C	N	202	SRR14156025	28877	A	T	1	2021-03-11	United States
N_202_T	N	202	SRR14156025	28878	G	C	1	2021-03-11	United States
N_203_K	N	203	SRR14156025	28881	G	A	0,999603	2021-03-11	United States
N_204_R	N	204	SRR14156025	28883	G	C	1	2021-03-11	United States
N_235_F	N	235	SRR14156025	28977	C	T	1	2021-03-11	United States
N_254_V	N	254	SRR14156025	29034	C	T	0,526838	2021-03-11	United States
ORF10_8_NA	ORF10	8	SRR14156025	29580	C	-TTTTCCG	0,0530846	2021-03-11	United States
ORF1ab_265_I	ORF1ab	265	SRR14156026	1059	C	T	1	2021-03-11	United States
ORF1ab_1862_S	ORF1ab	1862	SRR14156026	5849	C	T	0,999491	2021-03-11	United States
ORF1ab_1946_S	ORF1ab	1946	SRR14156026	6101	G	A	1	2021-03-11	United States
ORF1ab_3201_P	ORF1ab	3201	SRR14156026	9867	T	C	1	2021-03-11	United States
ORF1ab_3359_L	ORF1ab	3359	SRR14156026	10341	C	T	0,999829	2021-03-11	United States
ORF1ab_3674_NA	ORF1ab	3674	SRR14156026	11287	G	-TCTGGTTTT	0,9047	2021-03-11	United States
ORF1ab_3676_S	ORF1ab	3676	SRR14156026	11291	G	A	0,977778	2021-03-11	United States
ORF1ab_3677_L	ORF1ab	3677	SRR14156026	11296	T	G	1	2021-03-11	United States
ORF1ab_314_L	ORF1ab	314	SRR14156026	14408	C	T	0,999842	2021-03-11	United States
ORF1ab_1011_H	ORF1ab	1011	SRR14156026	16500	A	C	1	2021-03-11	United States
ORF1ab_2313_S	ORF1ab	2313	SRR14156026	20404	C	T	1	2021-03-11	United States
S_3_NA	S	3	SRR14156026	21569	G	+T	0,08577	2021-03-11	United States
S_5_F	S	5	SRR14156026	21575	C	T	1	2021-03-11	United States
S_95_I	S	95	SRR14156026	21846	C	T	0,999948	2021-03-11	United States
S_253_G	S	253	SRR14156026	22320	A	G	1	2021-03-11	United States
S_477_N	S	477	SRR14156026	22992	G	A	1	2021-03-11	United States
S_614_G	S	614	SRR14156026	23403	A	G	0,999947	2021-03-11	United States
S_870_V	S	870	SRR14156026	24170	A	G	0,999866	2021-03-11	United States
S_957_R	S	957	SRR14156026	24432	A	G	1	2021-03-11	United States
ORF3a_42_L	ORF3a	42	SRR14156026	25517	C	T	0,999537	2021-03-11	United States
ORF3a_57_H	ORF3a	57	SRR14156026	25563	G	T	0,999713	2021-03-11	United States
ORF7a_116_F	ORF7a	116	SRR14156026	27739	C	T	1	2021-03-11	United States
ORF8_11_I	ORF8	11	SRR14156026	27925	C	T	0,999737	2021-03-11	United States
N_13_L	N	13	SRR14156026	28311	C	T	0,999826	2021-03-11	United States
N_202_R	N	202	SRR14156026	28879	T	G	1	2021-03-11	United States
ORF10_3_C	ORF10	3	SRR14156026	29565	A	G	1	2021-03-11	United States
ORF1ab_372_T	ORF1ab	372	SRR14156027	1379	G	A	0,999098	2021-03-12	United States
ORF1ab_1001_I	ORF1ab	1001	SRR14156027	3267	C	T	0,999823	2021-03-12	United States
ORF1ab_1496_I	ORF1ab	1496	SRR14156027	4752	C	T	0,999839	2021-03-12	United States
ORF1ab_1708_D	ORF1ab	1708	SRR14156027	5388	C	A	0,999372	2021-03-12	United States
ORF1ab_2230_T	ORF1ab	2230	SRR14156027	6954	T	C	0,999071	2021-03-12	United States
ORF1ab_3674_NA	ORF1ab	3674	SRR14156027	11287	G	-TCTGGTTTT	0,908457	2021-03-12	United States
ORF1ab_3676_S	ORF1ab	3676	SRR14156027	11291	G	A	0,925581	2021-03-12	United States
ORF1ab_3677_L	ORF1ab	3677	SRR14156027	11296	T	G	0,999026	2021-03-12	United States
ORF1ab_3966_R	ORF1ab	3966	SRR14156027	12162	A	G	0,999324	2021-03-12	United States
ORF1ab_314_L	ORF1ab	314	SRR14156027	14408	C	T	0,999697	2021-03-12	United States
ORF1ab_1383_R	ORF1ab	1383	SRR14156027	17615	A	G	0,999451	2021-03-12	United States
ORF1ab_2557_R	ORF1ab	2557	SRR14156027	21137	A	G	0,999528	2021-03-12	United States
S_68_NA	S	68	SRR14156027	21764	A	-TACATG	0,678799	2021-03-12	United States
S_143_NA	S	143	SRR14156027	21990	T	-TTA	0,822333	2021-03-12	United States
S_501_Y	S	501	SRR14156027	23063	A	T	0,996406	2021-03-12	United States
S_570_D	S	570	SRR14156027	23271	C	A	0,998462	2021-03-12	United States
S_614_G	S	614	SRR14156027	23403	A	G	0,999952	2021-03-12	United States
S_681_H	S	681	SRR14156027	23604	C	A	0,999891	2021-03-12	United States
S_716_I	S	716	SRR14156027	23709	C	T	0,997819	2021-03-12	United States
S_982_A	S	982	SRR14156027	24506	T	G	0,998772	2021-03-12	United States
S_1118_H	S	1118	SRR14156027	24914	G	C	0,999693	2021-03-12	United States
S_1191_N	S	1191	SRR14156027	25135	G	T	0,999178	2021-03-12	United States
ORF8_27_*	ORF8	27	SRR14156027	27972	C	T	0,999404	2021-03-12	United States
ORF8_52_I	ORF8	52	SRR14156027	28048	G	T	0,999241	2021-03-12	United States
ORF8_73_C	ORF8	73	SRR14156027	28111	A	G	0,999762	2021-03-12	United States
N_3_H	N	3	SRR14156027	28280	G	C	0,999903	2021-03-12	United States
N_3_V	N	3	SRR14156027	28281	A	T	0,999662	2021-03-12	United States
N_3_E	N	3	SRR14156027	28282	T	A	0,999823	2021-03-12	United States
N_203_K	N	203	SRR14156027	28881	G	A	0,999763	2021-03-12	United States
N_204_R	N	204	SRR14156027	28883	G	C	0,9999	2021-03-12	United States
N_235_F	N	235	SRR14156027	28977	C	T	0,999066	2021-03-12	United States
ORF1ab_1001_I	ORF1ab	1001	SRR14156028	3267	C	T	0,999597	2021-03-12	United States
ORF1ab_1708_D	ORF1ab	1708	SRR14156028	5388	C	A	0,999969	2021-03-12	United States
ORF1ab_2230_T	ORF1ab	2230	SRR14156028	6954	T	C	0,999731	2021-03-12	United States
ORF1ab_3674_NA	ORF1ab	3674	SRR14156028	11287	G	-TCTGGTTTT	0,9083	2021-03-12	United States
ORF1ab_3676_S	ORF1ab	3676	SRR14156028	11291	G	A	0,984375	2021-03-12	United States
ORF1ab_3677_L	ORF1ab	3677	SRR14156028	11296	T	G	1	2021-03-12	United States
ORF1ab_3966_R	ORF1ab	3966	SRR14156028	12162	A	G	0,999616	2021-03-12	United States
ORF1ab_314_L	ORF1ab	314	SRR14156028	14408	C	T	0,999893	2021-03-12	United States
ORF1ab_1383_R	ORF1ab	1383	SRR14156028	17615	A	G	0,999864	2021-03-12	United States
ORF1ab_2557_R	ORF1ab	2557	SRR14156028	21137	A	G	0,999979	2021-03-12	United States
S_68_NA	S	68	SRR14156028	21764	A	-TACATG	0,669003	2021-03-12	United States
S_143_NA	S	143	SRR14156028	21990	T	-TTA	0,82934	2021-03-12	United States
S_501_Y	S	501	SRR14156028	23063	A	T	1	2021-03-12	United States
S_570_D	S	570	SRR14156028	23271	C	A	0,999813	2021-03-12	United States
S_614_G	S	614	SRR14156028	23403	A	G	0,999269	2021-03-12	United States
S_681_H	S	681	SRR14156028	23604	C	A	0,999804	2021-03-12	United States
S_716_I	S	716	SRR14156028	23709	C	T	0,999344	2021-03-12	United States
S_982_A	S	982	SRR14156028	24506	T	G	0,999711	2021-03-12	United States
S_1118_H	S	1118	SRR14156028	24914	G	C	0,99994	2021-03-12	United States
S_1191_N	S	1191	SRR14156028	25135	G	T	0,99988	2021-03-12	United States
ORF7a_99_L	ORF7a	99	SRR14156028	27689	C	T	1	2021-03-12	United States
ORF8_27_*	ORF8	27	SRR14156028	27972	C	T	0,999838	2021-03-12	United States
ORF8_52_I	ORF8	52	SRR14156028	28048	G	T	0,999888	2021-03-12	United States
ORF8_73_C	ORF8	73	SRR14156028	28111	A	G	0,99957	2021-03-12	United States
N_3_H	N	3	SRR14156028	28280	G	C	0,999966	2021-03-12	United States
N_3_V	N	3	SRR14156028	28281	A	T	0,999832	2021-03-12	United States
N_3_E	N	3	SRR14156028	28282	T	A	0,999781	2021-03-12	United States
N_203_K	N	203	SRR14156028	28881	G	A	0,999163	2021-03-12	United States
N_204_R	N	204	SRR14156028	28883	G	C	1	2021-03-12	United States
N_235_F	N	235	SRR14156028	28977	C	T	0,999308	2021-03-12	United States
N_254_V	N	254	SRR14156028	29034	C	T	0,0571715	2021-03-12	United States
ORF1ab_1001_I	ORF1ab	1001	SRR14156029	3267	C	T	0,999673	2021-03-12	United States
ORF1ab_1171_A	ORF1ab	1171	SRR14156029	3776	A	G	0,971888	2021-03-12	United States
ORF1ab_1708_D	ORF1ab	1708	SRR14156029	5388	C	A	0,999815	2021-03-12	United States
ORF1ab_2230_T	ORF1ab	2230	SRR14156029	6954	T	C	0,999935	2021-03-12	United States
ORF1ab_2345_V	ORF1ab	2345	SRR14156029	7299	C	T	0,99939	2021-03-12	United States
ORF1ab_3674_NA	ORF1ab	3674	SRR14156029	11287	G	-TCTGGTTTT	0,911262	2021-03-12	United States
ORF1ab_3676_S	ORF1ab	3676	SRR14156029	11291	G	A	0,949275	2021-03-12	United States
ORF1ab_3677_L	ORF1ab	3677	SRR14156029	11296	T	G	0,998985	2021-03-12	United States
ORF1ab_3829_F	ORF1ab	3829	SRR14156029	11750	C	T	0,999592	2021-03-12	United States
ORF1ab_218_L	ORF1ab	218	SRR14156029	14120	C	T	0,999806	2021-03-12	United States
ORF1ab_314_L	ORF1ab	314	SRR14156029	14408	C	T	0,999874	2021-03-12	United States
ORF1ab_923_H	ORF1ab	923	SRR14156029	16236	G	T	0,999945	2021-03-12	United States
ORF1ab_1465_N	ORF1ab	1465	SRR14156029	17860	G	A	1	2021-03-12	United States
S_68_NA	S	68	SRR14156029	21764	A	-TACATG	0,665263	2021-03-12	United States
S_143_NA	S	143	SRR14156029	21990	T	-TTA	0,828934	2021-03-12	United States
S_501_Y	S	501	SRR14156029	23063	A	T	1	2021-03-12	United States
S_570_D	S	570	SRR14156029	23271	C	A	0,999792	2021-03-12	United States
S_614_G	S	614	SRR14156029	23403	A	G	0,999859	2021-03-12	United States
S_681_H	S	681	SRR14156029	23604	C	A	0,999895	2021-03-12	United States
S_716_I	S	716	SRR14156029	23709	C	T	0,999824	2021-03-12	United States
S_982_A	S	982	SRR14156029	24506	T	G	1	2021-03-12	United States
S_1118_H	S	1118	SRR14156029	24914	G	C	0,99987	2021-03-12	United States
ORF3a_223_I	ORF3a	223	SRR14156029	26060	C	T	0,999854	2021-03-12	United States
M_23_L	M	23	SRR14156029	26589	G	C	0,999353	2021-03-12	United States
ORF8_27_*	ORF8	27	SRR14156029	27972	C	T	0,999299	2021-03-12	United States
ORF8_52_I	ORF8	52	SRR14156029	28048	G	T	0,999807	2021-03-12	United States
ORF8_68_*	ORF8	68	SRR14156029	28095	A	T	0,984274	2021-03-12	United States
ORF8_73_C	ORF8	73	SRR14156029	28111	A	G	0,999629	2021-03-12	United States
N_3_H	N	3	SRR14156029	28280	G	C	0,999909	2021-03-12	United States
N_3_V	N	3	SRR14156029	28281	A	T	0,999872	2021-03-12	United States
N_3_E	N	3	SRR14156029	28282	T	A	0,999762	2021-03-12	United States
N_203_K	N	203	SRR14156029	28881	G	A	0,999788	2021-03-12	United States
N_204_R	N	204	SRR14156029	28883	G	C	0,99993	2021-03-12	United States
N_235_F	N	235	SRR14156029	28977	C	T	0,999864	2021-03-12	United States
ORF1ab_265_I	ORF1ab	265	SRR14156030	1059	C	T	0,998746	2021-03-12	United States
ORF1ab_539_D	ORF1ab	539	SRR14156030	1882	G	T	0,9789	2021-03-12	United States
ORF1ab_2216_T	ORF1ab	2216	SRR14156030	6912	A	C	0,998886	2021-03-12	United States
ORF1ab_3940_I	ORF1ab	3940	SRR14156030	12084	C	T	0,99723	2021-03-12	United States
ORF1ab_4205_V	ORF1ab	4205	SRR14156030	12878	A	G	0,995484	2021-03-12	United States
ORF1ab_314_L	ORF1ab	314	SRR14156030	14408	C	T	0,999805	2021-03-12	United States
ORF1ab_1183_Y	ORF1ab	1183	SRR14156030	17014	G	T	0,996588	2021-03-12	United States
ORF1ab_1423_F	ORF1ab	1423	SRR14156030	17734	C	T	0,123221	2021-03-12	United States
ORF1ab_2445_I	ORF1ab	2445	SRR14156030	20801	C	T	0,0503338	2021-03-12	United States
S_13_I	S	13	SRR14156030	21600	G	T	1	2021-03-12	United States
S_68_NA	S	68	SRR14156030	21764	A	-TACATG	0,637717	2021-03-12	United States
S_143_NA	S	143	SRR14156030	21989	G	-T	0,0519481	2021-03-12	United States
S_143_NA	S	143	SRR14156030	21990	T	-TTA	0,519481	2021-03-12	United States
S_152_C	S	152	SRR14156030	22018	G	T	0,967219	2021-03-12	United States
S_452_R	S	452	SRR14156030	22917	T	G	1	2021-03-12	United States
S_614_G	S	614	SRR14156030	23403	A	G	0,99972	2021-03-12	United States
ORF3a_54_S	ORF3a	54	SRR14156030	25552	G	T	0,315664	2021-03-12	United States
ORF3a_57_H	ORF3a	57	SRR14156030	25563	G	T	0,996766	2021-03-12	United States
ORF3a_270_N	ORF3a	270	SRR14156030	26201	C	A	0,997027	2021-03-12	United States
ORF8_65_V	ORF8	65	SRR14156030	28087	C	T	0,99393	2021-03-12	United States
ORF8_100_L	ORF8	100	SRR14156030	28191	G	T	0,981571	2021-03-12	United States
N_205_I	N	205	SRR14156030	28887	C	T	0,999413	2021-03-12	United States
N_234_I	N	234	SRR14156030	28975	G	T	0,999793	2021-03-12	United States
ORF1ab_1001_I	ORF1ab	1001	SRR14156031	3267	C	T	0,999824	2021-03-12	United States
ORF1ab_1708_D	ORF1ab	1708	SRR14156031	5388	C	A	0,99978	2021-03-12	United States
ORF1ab_2230_T	ORF1ab	2230	SRR14156031	6954	T	C	0,999929	2021-03-12	United States
ORF1ab_3674_NA	ORF1ab	3674	SRR14156031	11287	G	-TCTGGTTTT	0,904647	2021-03-12	United States
ORF1ab_3676_S	ORF1ab	3676	SRR14156031	11291	G	A	0,839506	2021-03-12	United States
ORF1ab_3677_L	ORF1ab	3677	SRR14156031	11296	T	G	0,998851	2021-03-12	United States
ORF1ab_218_L	ORF1ab	218	SRR14156031	14120	C	T	0,999768	2021-03-12	United States
ORF1ab_314_L	ORF1ab	314	SRR14156031	14408	C	T	0,999178	2021-03-12	United States
ORF1ab_1975_S	ORF1ab	1975	SRR14156031	19390	C	T	1	2021-03-12	United States
S_3_NA	S	3	SRR14156031	21569	G	+T	0,0631503	2021-03-12	United States
S_5_F	S	5	SRR14156031	21575	C	T	1	2021-03-12	United States
S_68_NA	S	68	SRR14156031	21764	A	-TACATG	0,674211	2021-03-12	United States
S_143_NA	S	143	SRR14156031	21990	T	-TTA	0,827452	2021-03-12	United States
S_501_Y	S	501	SRR14156031	23063	A	T	1	2021-03-12	United States
S_570_D	S	570	SRR14156031	23271	C	A	0,999896	2021-03-12	United States
S_614_G	S	614	SRR14156031	23403	A	G	0,999825	2021-03-12	United States
S_681_H	S	681	SRR14156031	23604	C	A	0,999975	2021-03-12	United States
S_716_I	S	716	SRR14156031	23709	C	T	0,999828	2021-03-12	United States
S_982_A	S	982	SRR14156031	24506	T	G	0,999909	2021-03-12	United States
S_1118_H	S	1118	SRR14156031	24914	G	C	0,999939	2021-03-12	United States
ORF3a_268_M	ORF3a	268	SRR14156031	26195	C	T	1	2021-03-12	United States
ORF8_27_*	ORF8	27	SRR14156031	27972	C	T	0,999383	2021-03-12	United States
ORF8_52_I	ORF8	52	SRR14156031	28048	G	T	0,999862	2021-03-12	United States
ORF8_68_*	ORF8	68	SRR14156031	28095	A	T	0,980189	2021-03-12	United States
ORF8_73_C	ORF8	73	SRR14156031	28111	A	G	0,999594	2021-03-12	United States
N_3_H	N	3	SRR14156031	28280	G	C	0,999604	2021-03-12	United States
N_3_V	N	3	SRR14156031	28281	A	T	0,999791	2021-03-12	United States
N_3_E	N	3	SRR14156031	28282	T	A	0,999666	2021-03-12	United States
N_203_K	N	203	SRR14156031	28881	G	A	0,9998	2021-03-12	United States
N_204_R	N	204	SRR14156031	28883	G	C	1	2021-03-12	United States
N_235_F	N	235	SRR14156031	28977	C	T	0,999787	2021-03-12	United States
ORF1ab_1001_I	ORF1ab	1001	SRR14156032	3267	C	T	0,999639	2021-03-12	United States
ORF1ab_1708_D	ORF1ab	1708	SRR14156032	5388	C	A	0,999897	2021-03-12	United States
ORF1ab_2230_T	ORF1ab	2230	SRR14156032	6954	T	C	0,999901	2021-03-12	United States
ORF1ab_3674_NA	ORF1ab	3674	SRR14156032	11287	G	-TCTGGTTTT	0,908435	2021-03-12	United States
ORF1ab_3676_S	ORF1ab	3676	SRR14156032	11291	G	A	0,886228	2021-03-12	United States
ORF1ab_3677_L	ORF1ab	3677	SRR14156032	11296	T	G	1	2021-03-12	United States
ORF1ab_218_L	ORF1ab	218	SRR14156032	14120	C	T	0,999642	2021-03-12	United States
ORF1ab_314_L	ORF1ab	314	SRR14156032	14408	C	T	0,999761	2021-03-12	United States
ORF1ab_1975_S	ORF1ab	1975	SRR14156032	19390	C	T	1	2021-03-12	United States
S_68_NA	S	68	SRR14156032	21764	A	-TACATG	0,671086	2021-03-12	United States
S_143_NA	S	143	SRR14156032	21990	T	-TTA	0,830503	2021-03-12	United States
S_501_Y	S	501	SRR14156032	23063	A	T	0,999543	2021-03-12	United States
S_570_D	S	570	SRR14156032	23271	C	A	0,999818	2021-03-12	United States
S_614_G	S	614	SRR14156032	23403	A	G	0,999695	2021-03-12	United States
S_681_H	S	681	SRR14156032	23604	C	A	0,999921	2021-03-12	United States
S_716_I	S	716	SRR14156032	23709	C	T	0,999779	2021-03-12	United States
S_982_A	S	982	SRR14156032	24506	T	G	0,999746	2021-03-12	United States
S_1118_H	S	1118	SRR14156032	24914	G	C	0,999786	2021-03-12	United States
M_6_S	M	6	SRR14156032	26538	G	A	0,0675534	2021-03-12	United States
ORF8_27_*	ORF8	27	SRR14156032	27972	C	T	0,999503	2021-03-12	United States
ORF8_52_I	ORF8	52	SRR14156032	28048	G	T	0,999955	2021-03-12	United States
ORF8_68_*	ORF8	68	SRR14156032	28095	A	T	0,95797	2021-03-12	United States
ORF8_73_C	ORF8	73	SRR14156032	28111	A	G	0,999865	2021-03-12	United States
N_3_H	N	3	SRR14156032	28280	G	C	0,999808	2021-03-12	United States
N_3_V	N	3	SRR14156032	28281	A	T	0,999861	2021-03-12	United States
N_3_E	N	3	SRR14156032	28282	T	A	0,999582	2021-03-12	United States
N_203_K	N	203	SRR14156032	28881	G	A	0,999868	2021-03-12	United States
N_204_R	N	204	SRR14156032	28883	G	C	0,999871	2021-03-12	United States
N_235_F	N	235	SRR14156032	28977	C	T	0,999064	2021-03-12	United States
ORF1ab_100_C	ORF1ab	100	SRR14156033	563	A	T	0,998942	2021-03-12	United States
ORF1ab_265_I	ORF1ab	265	SRR14156033	1059	C	T	0,999862	2021-03-12	United States
ORF1ab_1473_V	ORF1ab	1473	SRR14156033	4683	C	T	0,986139	2021-03-12	United States
ORF1ab_3595_G	ORF1ab	3595	SRR14156033	11049	T	G	0,999213	2021-03-12	United States
ORF1ab_3789_L	ORF1ab	3789	SRR14156033	11632	T	A	0,997603	2021-03-12	United States
ORF1ab_3790_F	ORF1ab	3790	SRR14156033	11634	G	T	0,997886	2021-03-12	United States
ORF1ab_4205_V	ORF1ab	4205	SRR14156033	12878	A	G	0,999962	2021-03-12	United States
ORF1ab_314_L	ORF1ab	314	SRR14156033	14408	C	T	0,999676	2021-03-12	United States
ORF1ab_1183_Y	ORF1ab	1183	SRR14156033	17014	G	T	0,997178	2021-03-12	United States
S_13_I	S	13	SRR14156033	21600	G	T	1	2021-03-12	United States
S_152_C	S	152	SRR14156033	22018	G	T	0,981624	2021-03-12	United States
S_376_I	S	376	SRR14156033	22689	C	T	0,999889	2021-03-12	United States
S_452_R	S	452	SRR14156033	22917	T	G	0,999244	2021-03-12	United States
S_614_G	S	614	SRR14156033	23403	A	G	0,999768	2021-03-12	United States
ORF3a_57_H	ORF3a	57	SRR14156033	25563	G	T	0,998961	2021-03-12	United States
ORF3a_176_I	ORF3a	176	SRR14156033	25919	C	T	0,991002	2021-03-12	United States
N_205_I	N	205	SRR14156033	28887	C	T	0,997449	2021-03-12	United States
ORF1ab_265_I	ORF1ab	265	SRR14156034	1059	C	T	0,999603	2021-03-10	United States
ORF1ab_1001_I	ORF1ab	1001	SRR14156034	3267	C	T	0,999859	2021-03-10	United States
ORF1ab_1283_V	ORF1ab	1283	SRR14156034	4113	C	T	0,999657	2021-03-10	United States
ORF1ab_1708_D	ORF1ab	1708	SRR14156034	5388	C	A	0,999973	2021-03-10	United States
ORF1ab_2230_T	ORF1ab	2230	SRR14156034	6954	T	C	0,999728	2021-03-10	United States
ORF1ab_3674_NA	ORF1ab	3674	SRR14156034	11287	G	-TCTGGTTTT	0,911413	2021-03-10	United States
ORF1ab_3676_S	ORF1ab	3676	SRR14156034	11291	G	A	0,970833	2021-03-10	United States
ORF1ab_3677_L	ORF1ab	3677	SRR14156034	11296	T	G	0,994658	2021-03-10	United States
ORF1ab_314_L	ORF1ab	314	SRR14156034	14408	C	T	0,99991	2021-03-10	United States
ORF1ab_2165_M	ORF1ab	2165	SRR14156034	19961	C	T	1	2021-03-10	United States
S_68_NA	S	68	SRR14156034	21764	A	-TACATG	0,67003	2021-03-10	United States
S_143_NA	S	143	SRR14156034	21990	T	-TTA	0,839118	2021-03-10	United States
S_157_L	S	157	SRR14156034	22033	C	A	0,997284	2021-03-10	United States
S_501_Y	S	501	SRR14156034	23063	A	T	0,998434	2021-03-10	United States
S_570_D	S	570	SRR14156034	23271	C	A	0,999749	2021-03-10	United States
S_614_G	S	614	SRR14156034	23403	A	G	0,999907	2021-03-10	United States
S_681_H	S	681	SRR14156034	23604	C	A	0,999868	2021-03-10	United States
S_716_I	S	716	SRR14156034	23709	C	T	0,99975	2021-03-10	United States
S_982_A	S	982	SRR14156034	24506	T	G	0,999847	2021-03-10	United States
S_1118_H	S	1118	SRR14156034	24914	G	C	0,999895	2021-03-10	United States
ORF8_27_*	ORF8	27	SRR14156034	27972	C	T	0,999942	2021-03-10	United States
ORF8_52_I	ORF8	52	SRR14156034	28048	G	T	0,999821	2021-03-10	United States
ORF8_68_*	ORF8	68	SRR14156034	28095	A	T	0,955912	2021-03-10	United States
ORF8_73_C	ORF8	73	SRR14156034	28111	A	G	0,999859	2021-03-10	United States
N_3_H	N	3	SRR14156034	28280	G	C	0,999958	2021-03-10	United States
N_3_V	N	3	SRR14156034	28281	A	T	0,999875	2021-03-10	United States
N_3_E	N	3	SRR14156034	28282	T	A	0,999854	2021-03-10	United States
N_195_I	N	195	SRR14156034	28857	G	T	0,999846	2021-03-10	United States
N_203_K	N	203	SRR14156034	28881	G	A	0,999886	2021-03-10	United States
N_204_R	N	204	SRR14156034	28883	G	C	0,999816	2021-03-10	United States
N_235_F	N	235	SRR14156034	28977	C	T	0,999668	2021-03-10	United States
ORF1ab_265_I	ORF1ab	265	SRR14156036	1059	C	T	1	2021-03-12	United States
ORF1ab_891_I	ORF1ab	891	SRR14156036	2937	C	T	0,99982	2021-03-12	United States
ORF1ab_2667_C	ORF1ab	2667	SRR14156036	8264	G	T	0,998097	2021-03-12	United States
ORF1ab_3352_F	ORF1ab	3352	SRR14156036	10319	C	T	0,999798	2021-03-12	United States
ORF1ab_314_L	ORF1ab	314	SRR14156036	14408	C	T	0,999732	2021-03-12	United States
ORF1ab_1596_I	ORF1ab	1596	SRR14156036	18255	G	T	0,999374	2021-03-12	United States
ORF1ab_1653_D	ORF1ab	1653	SRR14156036	18424	A	G	0,99992	2021-03-12	United States
S_494_P	S	494	SRR14156036	23042	T	C	1	2021-03-12	United States
S_614_G	S	614	SRR14156036	23403	A	G	0,999913	2021-03-12	United States
S_1251_V	S	1251	SRR14156036	25314	G	T	0,99976	2021-03-12	United States
ORF3a_57_H	ORF3a	57	SRR14156036	25563	G	T	0,999682	2021-03-12	United States
ORF3a_172_V	ORF3a	172	SRR14156036	25907	G	T	0,995761	2021-03-12	United States
ORF3a_223_I	ORF3a	223	SRR14156036	26060	C	T	1	2021-03-12	United States
M_23_L	M	23	SRR14156036	26589	G	T	0,999862	2021-03-12	United States
ORF8_24_L	ORF8	24	SRR14156036	27964	C	T	1	2021-03-12	United States
N_67_S	N	67	SRR14156036	28472	C	T	0,999667	2021-03-12	United States
N_199_L	N	199	SRR14156036	28869	C	T	0,999607	2021-03-12	United States
ORF1ab_265_I	ORF1ab	265	SRR14156037	1059	C	T	0,999352	2021-03-11	United States
ORF1ab_610_L	ORF1ab	610	SRR14156037	2094	C	T	0,999821	2021-03-11	United States
ORF1ab_2606_I	ORF1ab	2606	SRR14156037	8083	G	A	0,999704	2021-03-11	United States
ORF1ab_3352_F	ORF1ab	3352	SRR14156037	10319	C	T	0,999669	2021-03-11	United States
ORF1ab_314_L	ORF1ab	314	SRR14156037	14408	C	T	0,999672	2021-03-11	United States
ORF1ab_1653_D	ORF1ab	1653	SRR14156037	18424	A	G	0,999761	2021-03-11	United States
ORF1ab_2613_C	ORF1ab	2613	SRR14156037	21304	C	T	0,999651	2021-03-11	United States
S_614_G	S	614	SRR14156037	23403	A	G	0,999881	2021-03-11	United States
ORF3a_57_H	ORF3a	57	SRR14156037	25563	G	T	0,99958	2021-03-11	United States
ORF3a_172_V	ORF3a	172	SRR14156037	25907	G	T	0,987359	2021-03-11	United States
ORF8_24_L	ORF8	24	SRR14156037	27964	C	T	0,999807	2021-03-11	United States
N_67_S	N	67	SRR14156037	28472	C	T	0,999465	2021-03-11	United States
N_199_L	N	199	SRR14156037	28869	C	T	0,999871	2021-03-11	United States
N_377_Y	N	377	SRR14156037	29402	G	T	0,999952	2021-03-11	United States
ORF1ab_265_I	ORF1ab	265	SRR14156038	1059	C	T	0,999774	2021-03-11	United States
ORF1ab_539_D	ORF1ab	539	SRR14156038	1882	G	T	0,975303	2021-03-11	United States
ORF1ab_3940_I	ORF1ab	3940	SRR14156038	12084	C	T	0,999789	2021-03-11	United States
ORF1ab_4205_V	ORF1ab	4205	SRR14156038	12878	A	G	0,999944	2021-03-11	United States
ORF1ab_4303_A	ORF1ab	4303	SRR14156038	13173	G	C	0,0671903	2021-03-11	United States
ORF1ab_314_L	ORF1ab	314	SRR14156038	14408	C	T	0,999749	2021-03-11	United States
ORF1ab_1183_Y	ORF1ab	1183	SRR14156038	17014	G	T	1	2021-03-11	United States
ORF1ab_2333_G	ORF1ab	2333	SRR14156038	20465	A	G	0,0664962	2021-03-11	United States
S_13_I	S	13	SRR14156038	21600	G	T	0,999656	2021-03-11	United States
S_152_C	S	152	SRR14156038	22018	G	T	0,984655	2021-03-11	United States
S_272_NA	S	272	SRR14156038	22377	C	-T	0,0626911	2021-03-11	United States
S_452_R	S	452	SRR14156038	22917	T	G	1	2021-03-11	United States
S_614_G	S	614	SRR14156038	23403	A	G	0,99983	2021-03-11	United States
ORF3a_57_H	ORF3a	57	SRR14156038	25563	G	T	0,999857	2021-03-11	United States
ORF8_65_V	ORF8	65	SRR14156038	28087	C	T	0,998785	2021-03-11	United States
ORF8_100_L	ORF8	100	SRR14156038	28191	G	T	0,9999	2021-03-11	United States
N_205_I	N	205	SRR14156038	28887	C	T	0,999804	2021-03-11	United States
N_234_I	N	234	SRR14156038	28975	G	T	1	2021-03-11	United States
ORF1ab_265_I	ORF1ab	265	SRR14156039	1059	C	T	0,999947	2021-03-12	United States
ORF1ab_903_V	ORF1ab	903	SRR14156039	2973	C	T	0,99964	2021-03-12	United States
ORF1ab_2664_D	ORF1ab	2664	SRR14156039	8257	A	C	0,996915	2021-03-12	United States
ORF1ab_4205_V	ORF1ab	4205	SRR14156039	12878	A	G	0,999938	2021-03-12	United States
ORF1ab_314_L	ORF1ab	314	SRR14156039	14408	C	T	0,999485	2021-03-12	United States
ORF1ab_1183_Y	ORF1ab	1183	SRR14156039	17014	G	T	1	2021-03-12	United States
S_13_I	S	13	SRR14156039	21600	G	T	0,999294	2021-03-12	United States
S_152_C	S	152	SRR14156039	22018	G	T	0,972687	2021-03-12	United States
S_452_R	S	452	SRR14156039	22917	T	G	1	2021-03-12	United States
S_614_G	S	614	SRR14156039	23403	A	G	0,999913	2021-03-12	United States
ORF3a_57_H	ORF3a	57	SRR14156039	25563	G	T	0,999884	2021-03-12	United States
ORF8_32_L	ORF8	32	SRR14156039	27987	G	C	0,999959	2021-03-12	United States
ORF8_100_L	ORF8	100	SRR14156039	28191	G	T	0,99985	2021-03-12	United States
N_205_I	N	205	SRR14156039	28887	C	T	0,999364	2021-03-12	United States
N_234_I	N	234	SRR14156039	28975	G	T	0,999357	2021-03-12	United States
N_377_Y	N	377	SRR14156039	29402	G	T	0,999882	2021-03-12	United States
ORF1ab_265_I	ORF1ab	265	SRR14156040	1059	C	T	1	2021-02-24	United States
ORF1ab_1280_N	ORF1ab	1280	SRR14156040	4105	G	T	0,999828	2021-02-24	United States
ORF1ab_4205_V	ORF1ab	4205	SRR14156040	12878	A	G	0,999659	2021-02-24	United States
ORF1ab_314_L	ORF1ab	314	SRR14156040	14408	C	T	0,999806	2021-02-24	United States
ORF1ab_1183_Y	ORF1ab	1183	SRR14156040	17014	G	T	0,991303	2021-02-24	United States
S_13_I	S	13	SRR14156040	21600	G	T	0,999824	2021-02-24	United States
S_152_C	S	152	SRR14156040	22018	G	T	0,980846	2021-02-24	United States
S_452_R	S	452	SRR14156040	22917	T	G	1	2021-02-24	United States
S_614_G	S	614	SRR14156040	23403	A	G	0,999882	2021-02-24	United States
S_942_S	S	942	SRR14156040	24386	G	T	0,999503	2021-02-24	United States
ORF3a_57_H	ORF3a	57	SRR14156040	25563	G	T	0,999927	2021-02-24	United States
N_205_I	N	205	SRR14156040	28887	C	T	0,999841	2021-02-24	United States
ORF10_4_T	ORF10	4	SRR14156040	29568	T	C	0,999366	2021-02-24	United States
ORF1ab_265_I	ORF1ab	265	SRR14156041	1059	C	T	0,999178	2021-02-24	United States
ORF1ab_3233_Y	ORF1ab	3233	SRR14156041	9962	C	T	0,999766	2021-02-24	United States
ORF1ab_3352_F	ORF1ab	3352	SRR14156041	10319	C	T	0,999833	2021-02-24	United States
ORF1ab_3729_R	ORF1ab	3729	SRR14156041	11451	A	G	0,995688	2021-02-24	United States
ORF1ab_314_L	ORF1ab	314	SRR14156041	14408	C	T	0,999874	2021-02-24	United States
ORF1ab_1653_D	ORF1ab	1653	SRR14156041	18424	A	G	1	2021-02-24	United States
S_5_F	S	5	SRR14156041	21575	C	T	0,0806452	2021-02-24	United States
S_614_G	S	614	SRR14156041	23403	A	G	0,999905	2021-02-24	United States
S_677_P	S	677	SRR14156041	23592	A	C	0,999761	2021-02-24	United States
ORF3a_57_H	ORF3a	57	SRR14156041	25563	G	T	1	2021-02-24	United States
ORF3a_172_V	ORF3a	172	SRR14156041	25907	G	T	0,998304	2021-02-24	United States
ORF8_24_L	ORF8	24	SRR14156041	27964	C	T	1	2021-02-24	United States
N_67_S	N	67	SRR14156041	28472	C	T	1	2021-02-24	United States
N_199_L	N	199	SRR14156041	28869	C	T	1	2021-02-24	United States
N_255_P	N	255	SRR14156041	29036	T	C	0,0697279	2021-02-24	United States
ORF1ab_1001_I	ORF1ab	1001	SRR14156042	3267	C	T	0,998714	2021-02-24	United States
ORF1ab_1220_L	ORF1ab	1220	SRR14156042	3924	C	T	0,997962	2021-02-24	United States
ORF1ab_1708_D	ORF1ab	1708	SRR14156042	5388	C	A	0,997719	2021-02-24	United States
ORF1ab_2230_T	ORF1ab	2230	SRR14156042	6954	T	C	0,999831	2021-02-24	United States
ORF1ab_3357_T	ORF1ab	3357	SRR14156042	10334	G	A	0,0780218	2021-02-24	United States
ORF1ab_3674_NA	ORF1ab	3674	SRR14156042	11287	G	-TCTGGTTTT	0,914254	2021-02-24	United States
ORF1ab_3676_S	ORF1ab	3676	SRR14156042	11291	G	A	0,984436	2021-02-24	United States
ORF1ab_3677_L	ORF1ab	3677	SRR14156042	11296	T	G	0,995181	2021-02-24	United States
ORF1ab_3966_R	ORF1ab	3966	SRR14156042	12162	A	G	0,999659	2021-02-24	United States
ORF1ab_4175_I	ORF1ab	4175	SRR14156042	12789	C	T	0,98589	2021-02-24	United States
ORF1ab_314_L	ORF1ab	314	SRR14156042	14408	C	T	0,99973	2021-02-24	United States
ORF1ab_1383_R	ORF1ab	1383	SRR14156042	17615	A	G	0,999844	2021-02-24	United States
ORF1ab_2557_R	ORF1ab	2557	SRR14156042	21137	A	G	0,999391	2021-02-24	United States
S_16_F	S	16	SRR14156042	21608	G	T	1	2021-02-24	United States
S_68_NA	S	68	SRR14156042	21764	A	-TACATG	0,663383	2021-02-24	United States
S_143_NA	S	143	SRR14156042	21990	T	-TTA	0,831384	2021-02-24	United States
S_501_Y	S	501	SRR14156042	23063	A	T	1	2021-02-24	United States
S_570_D	S	570	SRR14156042	23271	C	A	0,999777	2021-02-24	United States
S_614_G	S	614	SRR14156042	23403	A	G	0,99978	2021-02-24	United States
S_681_H	S	681	SRR14156042	23604	C	A	0,999126	2021-02-24	United States
S_716_I	S	716	SRR14156042	23709	C	T	0,999128	2021-02-24	United States
S_982_A	S	982	SRR14156042	24506	T	G	0,998934	2021-02-24	United States
S_1118_H	S	1118	SRR14156042	24914	G	C	0,999877	2021-02-24	United States
S_1191_N	S	1191	SRR14156042	25135	G	T	0,999178	2021-02-24	United States
ORF8_27_*	ORF8	27	SRR14156042	27972	C	T	0,997727	2021-02-24	United States
ORF8_52_I	ORF8	52	SRR14156042	28048	G	T	0,998561	2021-02-24	United States
ORF8_65_V	ORF8	65	SRR14156042	28087	C	T	0,975555	2021-02-24	United States
ORF8_73_C	ORF8	73	SRR14156042	28111	A	G	0,996583	2021-02-24	United States
N_3_H	N	3	SRR14156042	28280	G	C	0,993286	2021-02-24	United States
N_3_V	N	3	SRR14156042	28281	A	T	0,993238	2021-02-24	United States
N_3_E	N	3	SRR14156042	28282	T	A	0,993224	2021-02-24	United States
N_203_K	N	203	SRR14156042	28881	G	A	0,998491	2021-02-24	United States
N_204_R	N	204	SRR14156042	28883	G	C	0,998104	2021-02-24	United States
N_235_F	N	235	SRR14156042	28977	C	T	0,999305	2021-02-24	United States
ORF1ab_265_I	ORF1ab	265	SRR14156043	1059	C	T	0,999909	2021-02-22	United States
ORF1ab_959_S	ORF1ab	959	SRR14156043	3140	C	T	1	2021-02-22	United States
ORF1ab_2242_F	ORF1ab	2242	SRR14156043	6990	C	T	0,999846	2021-02-22	United States
ORF1ab_3158_T	ORF1ab	3158	SRR14156043	9738	G	C	0,999725	2021-02-22	United States
ORF1ab_3449_F	ORF1ab	3449	SRR14156043	10610	G	T	0,999933	2021-02-22	United States
ORF1ab_314_L	ORF1ab	314	SRR14156043	14408	C	T	0,999903	2021-02-22	United States
ORF1ab_976_L	ORF1ab	976	SRR14156043	16394	C	T	1	2021-02-22	United States
ORF1ab_1183_Y	ORF1ab	1183	SRR14156043	17014	G	T	1	2021-02-22	United States
ORF1ab_2172_NA	ORF1ab	2172	SRR14156043	19983	C	+T	0,0534413	2021-02-22	United States
S_9_L	S	9	SRR14156043	21588	C	T	0,999521	2021-02-22	United States
S_13_I	S	13	SRR14156043	21600	G	T	0,999371	2021-02-22	United States
S_152_C	S	152	SRR14156043	22018	G	T	0,980303	2021-02-22	United States
S_312_T	S	312	SRR14156043	22497	T	C	0,0584795	2021-02-22	United States
S_614_G	S	614	SRR14156043	23403	A	G	0,999835	2021-02-22	United States
ORF3a_57_H	ORF3a	57	SRR14156043	25563	G	T	0,99973	2021-02-22	United States
ORF3a_175_I	ORF3a	175	SRR14156043	25916	C	T	0,998539	2021-02-22	United States
N_205_I	N	205	SRR14156043	28887	C	T	1	2021-02-22	United States
ORF1ab_235_D	ORF1ab	235	SRR14156044	970	G	T	0,0563235	2021-02-22	United States
ORF1ab_265_I	ORF1ab	265	SRR14156044	1059	C	T	1	2021-02-22	United States
ORF1ab_697_E	ORF1ab	697	SRR14156044	2355	G	A	0,202888	2021-02-22	United States
ORF1ab_1189_NA	ORF1ab	1189	SRR14156044	3832	C	-T	0,0815851	2021-02-22	United States
ORF1ab_1414_C	ORF1ab	1414	SRR14156044	4505	G	T	0,0989405	2021-02-22	United States
ORF1ab_2606_I	ORF1ab	2606	SRR14156044	8083	G	A	0,999946	2021-02-22	United States
ORF1ab_3352_F	ORF1ab	3352	SRR14156044	10319	C	T	0,882464	2021-02-22	United States
ORF1ab_3610_NA	ORF1ab	3610	SRR14156044	11095	C	+T	0,848303	2021-02-22	United States
ORF1ab_4152_V	ORF1ab	4152	SRR14156044	12719	A	G	0,98212	2021-02-22	United States
ORF1ab_151_N	ORF1ab	151	SRR14156044	13920	G	T	0,999947	2021-02-22	United States
ORF1ab_314_L	ORF1ab	314	SRR14156044	14408	C	T	0,999682	2021-02-22	United States
ORF1ab_1137_R	ORF1ab	1137	SRR14156044	16877	C	G	0,101587	2021-02-22	United States
ORF1ab_1653_D	ORF1ab	1653	SRR14156044	18424	A	G	0,999858	2021-02-22	United States
ORF1ab_1758_NA	ORF1ab	1758	SRR14156044	18740	A	-TT	0,0765898	2021-02-22	United States
S_5_F	S	5	SRR14156044	21575	C	T	1	2021-02-22	United States
S_94_NA	S	94	SRR14156044	21843	C	-CA	0,158396	2021-02-22	United States
S_614_G	S	614	SRR14156044	23403	A	G	0,999899	2021-02-22	United States
S_677_H	S	677	SRR14156044	23593	G	T	1	2021-02-22	United States
S_818_NA	S	818	SRR14156044	24014	A	-TTGAAGATCTACTT	0,0896274	2021-02-22	United States
ORF3a_57_H	ORF3a	57	SRR14156044	25563	G	T	0,999658	2021-02-22	United States
ORF3a_135_NA	ORF3a	135	SRR14156044	25797	C	+A	0,0877193	2021-02-22	United States
ORF3a_172_V	ORF3a	172	SRR14156044	25907	G	T	1	2021-02-22	United States
M_44_NA	M	44	SRR14156044	26654	G	+T	0,112256	2021-02-22	United States
ORF8_24_L	ORF8	24	SRR14156044	27964	C	T	0,977216	2021-02-22	United States
N_67_S	N	67	SRR14156044	28472	C	T	0,88493	2021-02-22	United States
N_199_L	N	199	SRR14156044	28869	C	T	0,952695	2021-02-22	United States
N_377_Y	N	377	SRR14156044	29402	G	T	1	2021-02-22	United States
ORF1ab_1428_R	ORF1ab	1428	SRR14156045	4548	A	G	0,999819	2021-02-23	United States
ORF1ab_3157_S	ORF1ab	3157	SRR14156045	9735	T	C	0,999927	2021-02-23	United States
ORF1ab_3979_N	ORF1ab	3979	SRR14156045	12202	G	T	0,999876	2021-02-23	United States
ORF1ab_314_L	ORF1ab	314	SRR14156045	14408	C	T	0,999665	2021-02-23	United States
ORF1ab_1023_G	ORF1ab	1023	SRR14156045	16534	A	G	0,999833	2021-02-23	United States
S_614_G	S	614	SRR14156045	23403	A	G	0,999881	2021-02-23	United States
ORF3a_53_F	ORF3a	53	SRR14156045	25549	C	T	0,999944	2021-02-23	United States
ORF3a_216_T	ORF3a	216	SRR14156045	26038	T	A	0,999863	2021-02-23	United States
M_209_Y	M	209	SRR14156045	27147	G	T	0,864968	2021-02-23	United States
ORF7a_69_N	ORF7a	69	SRR14156045	27598	G	A	0,999821	2021-02-23	United States
ORF7a_96_F	ORF7a	96	SRR14156045	27679	C	T	1	2021-02-23	United States
ORF7a_120_I	ORF7a	120	SRR14156045	27752	C	T	0,0527795	2021-02-23	United States
ORF8_12_A	ORF8	12	SRR14156045	27927	A	G	0,999756	2021-02-23	United States
N_125_V	N	125	SRR14156045	28647	C	T	0,253227	2021-02-23	United States
N_203_K	N	203	SRR14156045	28881	G	A	0,999899	2021-02-23	United States
N_204_R	N	204	SRR14156045	28883	G	C	0,999975	2021-02-23	United States
ORF1ab_1001_I	ORF1ab	1001	SRR14156046	3267	C	T	0,999916	2021-02-23	United States
ORF1ab_1708_D	ORF1ab	1708	SRR14156046	5388	C	A	0,999677	2021-02-23	United States
ORF1ab_2230_T	ORF1ab	2230	SRR14156046	6954	T	C	0,999628	2021-02-23	United States
ORF1ab_3674_NA	ORF1ab	3674	SRR14156046	11287	G	-TCTGGTTTT	0,909958	2021-02-23	United States
ORF1ab_3676_S	ORF1ab	3676	SRR14156046	11291	G	A	0,959079	2021-02-23	United States
ORF1ab_3677_L	ORF1ab	3677	SRR14156046	11296	T	G	0,999211	2021-02-23	United States
ORF1ab_3966_R	ORF1ab	3966	SRR14156046	12162	A	G	0,999814	2021-02-23	United States
ORF1ab_314_L	ORF1ab	314	SRR14156046	14408	C	T	0,999851	2021-02-23	United States
ORF1ab_1383_R	ORF1ab	1383	SRR14156046	17615	A	G	0,999628	2021-02-23	United States
ORF1ab_2557_R	ORF1ab	2557	SRR14156046	21137	A	G	0,999919	2021-02-23	United States
S_68_NA	S	68	SRR14156046	21764	A	-TACATG	0,655844	2021-02-23	United States
S_143_NA	S	143	SRR14156046	21990	T	-TTA	0,836997	2021-02-23	United States
S_501_Y	S	501	SRR14156046	23063	A	T	0,999821	2021-02-23	United States
S_570_D	S	570	SRR14156046	23271	C	A	0,99974	2021-02-23	United States
S_614_G	S	614	SRR14156046	23403	A	G	0,999946	2021-02-23	United States
S_681_H	S	681	SRR14156046	23604	C	A	0,999962	2021-02-23	United States
S_716_I	S	716	SRR14156046	23709	C	T	0,999927	2021-02-23	United States
S_982_A	S	982	SRR14156046	24506	T	G	0,999606	2021-02-23	United States
S_1118_H	S	1118	SRR14156046	24914	G	C	0,99965	2021-02-23	United States
S_1191_N	S	1191	SRR14156046	25135	G	T	0,999901	2021-02-23	United States
ORF8_27_*	ORF8	27	SRR14156046	27972	C	T	0,999524	2021-02-23	United States
ORF8_52_I	ORF8	52	SRR14156046	28048	G	T	0,999862	2021-02-23	United States
ORF8_73_C	ORF8	73	SRR14156046	28111	A	G	0,999828	2021-02-23	United States
N_3_H	N	3	SRR14156046	28280	G	C	0,999944	2021-02-23	United States
N_3_V	N	3	SRR14156046	28281	A	T	0,999817	2021-02-23	United States
N_3_E	N	3	SRR14156046	28282	T	A	0,999662	2021-02-23	United States
N_203_K	N	203	SRR14156046	28881	G	A	0,999768	2021-02-23	United States
N_204_R	N	204	SRR14156046	28883	G	C	0,999887	2021-02-23	United States
N_235_F	N	235	SRR14156046	28977	C	T	0,999759	2021-02-23	United States
ORF1ab_84_NA	ORF1ab	84	SRR14156047	517	T	-ATG	0,900496	2021-03-10	United States
ORF1ab_1001_I	ORF1ab	1001	SRR14156047	3267	C	T	0,999942	2021-03-10	United States
ORF1ab_1303_I	ORF1ab	1303	SRR14156047	4173	C	T	0,999901	2021-03-10	United States
ORF1ab_1708_D	ORF1ab	1708	SRR14156047	5388	C	A	0,999735	2021-03-10	United States
ORF1ab_2230_T	ORF1ab	2230	SRR14156047	6954	T	C	1	2021-03-10	United States
ORF1ab_3674_NA	ORF1ab	3674	SRR14156047	11287	G	-TCTGGTTTT	0,911502	2021-03-10	United States
ORF1ab_3676_S	ORF1ab	3676	SRR14156047	11291	G	A	0,977778	2021-03-10	United States
ORF1ab_3677_L	ORF1ab	3677	SRR14156047	11296	T	G	0,996368	2021-03-10	United States
ORF1ab_3966_R	ORF1ab	3966	SRR14156047	12162	A	G	0,999846	2021-03-10	United States
ORF1ab_314_L	ORF1ab	314	SRR14156047	14408	C	T	0,999884	2021-03-10	United States
ORF1ab_1383_R	ORF1ab	1383	SRR14156047	17615	A	G	0,99984	2021-03-10	United States
ORF1ab_1404_M	ORF1ab	1404	SRR14156047	17678	C	T	0,999703	2021-03-10	United States
ORF1ab_2557_R	ORF1ab	2557	SRR14156047	21137	A	G	0,999832	2021-03-10	United States
S_12_F	S	12	SRR14156047	21597	C	T	0,0899628	2021-03-10	United States
S_68_NA	S	68	SRR14156047	21764	A	-TACATG	0,682579	2021-03-10	United States
S_143_NA	S	143	SRR14156047	21990	T	-TTA	0,835574	2021-03-10	United States
S_501_Y	S	501	SRR14156047	23063	A	T	1	2021-03-10	United States
S_570_D	S	570	SRR14156047	23271	C	A	0,999775	2021-03-10	United States
S_614_G	S	614	SRR14156047	23403	A	G	0,9999	2021-03-10	United States
S_681_H	S	681	SRR14156047	23604	C	A	0,999926	2021-03-10	United States
S_716_I	S	716	SRR14156047	23709	C	T	0,99993	2021-03-10	United States
S_982_A	S	982	SRR14156047	24506	T	G	0,997719	2021-03-10	United States
S_1118_H	S	1118	SRR14156047	24914	G	C	0,99983	2021-03-10	United States
S_1191_N	S	1191	SRR14156047	25135	G	T	0,999941	2021-03-10	United States
ORF7a_80_K	ORF7a	80	SRR14156047	27632	G	A	1	2021-03-10	United States
ORF8_25_F	ORF8	25	SRR14156047	27967	G	T	0,999821	2021-03-10	United States
ORF8_27_*	ORF8	27	SRR14156047	27972	C	T	0,999696	2021-03-10	United States
ORF8_52_I	ORF8	52	SRR14156047	28048	G	T	0,999818	2021-03-10	United States
ORF8_73_C	ORF8	73	SRR14156047	28111	A	G	0,999842	2021-03-10	United States
N_3_H	N	3	SRR14156047	28280	G	C	0,999928	2021-03-10	United States
N_3_V	N	3	SRR14156047	28281	A	T	0,999857	2021-03-10	United States
N_3_E	N	3	SRR14156047	28282	T	A	0,999828	2021-03-10	United States
N_48_S	N	48	SRR14156047	28416	A	G	0,999859	2021-03-10	United States
N_203_K	N	203	SRR14156047	28881	G	A	0,999791	2021-03-10	United States
N_204_R	N	204	SRR14156047	28883	G	C	0,999491	2021-03-10	United States
N_235_F	N	235	SRR14156047	28977	C	T	0,9999	2021-03-10	United States
ORF1ab_1001_I	ORF1ab	1001	SRR14156048	3267	C	T	0,999776	2021-02-23	United States
ORF1ab_1295_NA	ORF1ab	1295	SRR14156048	4148	G	+T	0,0506838	2021-02-23	United States
ORF1ab_1708_D	ORF1ab	1708	SRR14156048	5388	C	A	0,999379	2021-02-23	United States
ORF1ab_2230_T	ORF1ab	2230	SRR14156048	6954	T	C	1	2021-02-23	United States
ORF1ab_3603_NA	ORF1ab	3603	SRR14156048	11074	C	+T	0,0815761	2021-02-23	United States
ORF1ab_3674_NA	ORF1ab	3674	SRR14156048	11287	G	-TCTGGTTTT	0,906157	2021-02-23	United States
ORF1ab_3676_S	ORF1ab	3676	SRR14156048	11291	G	A	0,995305	2021-02-23	United States
ORF1ab_3677_L	ORF1ab	3677	SRR14156048	11296	T	G	1	2021-02-23	United States
ORF1ab_3966_R	ORF1ab	3966	SRR14156048	12162	A	G	0,99996	2021-02-23	United States
ORF1ab_314_L	ORF1ab	314	SRR14156048	14408	C	T	0,999432	2021-02-23	United States
ORF1ab_1383_R	ORF1ab	1383	SRR14156048	17615	A	G	1	2021-02-23	United States
ORF1ab_2172_NA	ORF1ab	2172	SRR14156048	19983	C	+T	0,0589623	2021-02-23	United States
ORF1ab_2557_R	ORF1ab	2557	SRR14156048	21137	A	G	0,999833	2021-02-23	United States
S_68_NA	S	68	SRR14156048	21764	A	-TACATG	0,674412	2021-02-23	United States
S_143_NA	S	143	SRR14156048	21990	T	-TTA	0,833129	2021-02-23	United States
S_570_D	S	570	SRR14156048	23271	C	A	0,999875	2021-02-23	United States
S_614_G	S	614	SRR14156048	23403	A	G	0,999899	2021-02-23	United States
S_647_S	S	647	SRR14156048	23501	G	T	0,0550793	2021-02-23	United States
S_681_H	S	681	SRR14156048	23604	C	A	1	2021-02-23	United States
S_716_I	S	716	SRR14156048	23709	C	T	0,999866	2021-02-23	United States
S_982_A	S	982	SRR14156048	24506	T	G	0,999831	2021-02-23	United States
S_1118_H	S	1118	SRR14156048	24914	G	C	0,999918	2021-02-23	United States
S_1191_N	S	1191	SRR14156048	25135	G	T	0,999883	2021-02-23	United States
ORF8_27_*	ORF8	27	SRR14156048	27972	C	T	1	2021-02-23	United States
ORF8_52_I	ORF8	52	SRR14156048	28048	G	T	0,999833	2021-02-23	United States
ORF8_73_C	ORF8	73	SRR14156048	28111	A	G	0,999827	2021-02-23	United States
N_3_H	N	3	SRR14156048	28280	G	C	0,999957	2021-02-23	United States
N_3_V	N	3	SRR14156048	28281	A	T	0,999821	2021-02-23	United States
N_3_E	N	3	SRR14156048	28282	T	A	0,999847	2021-02-23	United States
N_203_K	N	203	SRR14156048	28881	G	A	1	2021-02-23	United States
N_204_R	N	204	SRR14156048	28883	G	C	1	2021-02-23	United States
N_235_F	N	235	SRR14156048	28977	C	T	0,999682	2021-02-23	United States
ORF10_14_C	ORF10	14	SRR14156048	29598	A	G	1	2021-02-23	United States
ORF1ab_265_I	ORF1ab	265	SRR14156049	1059	C	T	0,999742	2021-02-24	United States
ORF1ab_1352_V	ORF1ab	1352	SRR14156049	4320	C	T	0,935101	2021-02-24	United States
ORF1ab_2606_I	ORF1ab	2606	SRR14156049	8083	G	A	0,99994	2021-02-24	United States
ORF1ab_3352_F	ORF1ab	3352	SRR14156049	10319	C	T	0,999855	2021-02-24	United States
ORF1ab_314_L	ORF1ab	314	SRR14156049	14408	C	T	0,999669	2021-02-24	United States
ORF1ab_1653_D	ORF1ab	1653	SRR14156049	18424	A	G	0,999869	2021-02-24	United States
ORF1ab_2541_Y	ORF1ab	2541	SRR14156049	21088	G	T	0,999505	2021-02-24	United States
ORF1ab_2612_L	ORF1ab	2612	SRR14156049	21302	C	T	1	2021-02-24	United States
ORF1ab_2613_S	ORF1ab	2613	SRR14156049	21304	C	A	1	2021-02-24	United States
ORF1ab_2613_H	ORF1ab	2613	SRR14156049	21305	G	A	1	2021-02-24	United States
S_614_G	S	614	SRR14156049	23403	A	G	0,999929	2021-02-24	United States
S_818_V	S	818	SRR14156049	24014	A	G	1	2021-02-24	United States
ORF3a_57_H	ORF3a	57	SRR14156049	25563	G	T	0,999686	2021-02-24	United States
ORF3a_172_V	ORF3a	172	SRR14156049	25907	G	T	0,98752	2021-02-24	United States
M_87_I	M	87	SRR14156049	26781	C	A	0,999421	2021-02-24	United States
ORF8_24_L	ORF8	24	SRR14156049	27964	C	T	1	2021-02-24	United States
N_67_S	N	67	SRR14156049	28472	C	T	0,999755	2021-02-24	United States
N_199_L	N	199	SRR14156049	28869	C	T	0,999744	2021-02-24	United States
ORF1ab_471_G	ORF1ab	471	SRR14156050	1677	A	G	0,0725123	2021-02-24	United States
ORF1ab_959_S	ORF1ab	959	SRR14156050	3140	C	T	0,999738	2021-02-24	United States
ORF1ab_1022_I	ORF1ab	1022	SRR14156050	3330	C	T	0,999876	2021-02-24	United States
ORF1ab_1520_P	ORF1ab	1520	SRR14156050	4823	T	C	0,122727	2021-02-24	United States
ORF1ab_3255_I	ORF1ab	3255	SRR14156050	10029	C	T	0,999912	2021-02-24	United States
ORF1ab_3618_V	ORF1ab	3618	SRR14156050	11117	A	G	0,999886	2021-02-24	United States
ORF1ab_4175_I	ORF1ab	4175	SRR14156050	12789	C	T	0,977201	2021-02-24	United States
ORF1ab_256_H	ORF1ab	256	SRR14156050	14233	T	C	0,999866	2021-02-24	United States
ORF1ab_314_L	ORF1ab	314	SRR14156050	14408	C	T	0,999737	2021-02-24	United States
S_138_H	S	138	SRR14156050	21974	G	C	0,996265	2021-02-24	United States
S_478_K	S	478	SRR14156050	22995	C	A	1	2021-02-24	United States
S_614_G	S	614	SRR14156050	23403	A	G	0,999888	2021-02-24	United States
S_681_H	S	681	SRR14156050	23604	C	A	1	2021-02-24	United States
S_732_A	S	732	SRR14156050	23756	A	G	1	2021-02-24	United States
ORF3a_38_L	ORF3a	38	SRR14156050	25505	A	T	0,999591	2021-02-24	United States
ORF7b_31_L	ORF7b	31	SRR14156050	27847	C	T	0,999262	2021-02-24	United States
N_203_K	N	203	SRR14156050	28881	G	A	0,99982	2021-02-24	United States
N_204_R	N	204	SRR14156050	28883	G	C	0,999646	2021-02-24	United States
N_362_A	N	362	SRR14156050	29357	A	G	1	2021-02-24	United States
ORF1ab_295_C	ORF1ab	295	SRR14156053	1148	G	T	0,154552	2021-02-22	United States
ORF1ab_2147_D	ORF1ab	2147	SRR14156053	6704	A	G	0,838841	2021-02-22	United States
ORF1ab_2488_F	ORF1ab	2488	SRR14156053	7728	C	T	0,857252	2021-02-22	United States
ORF1ab_3527_V	ORF1ab	3527	SRR14156053	10844	A	G	0,144047	2021-02-22	United States
ORF1ab_3608_NA	ORF1ab	3608	SRR14156053	11087	G	+A	0,0506815	2021-02-22	United States
ORF1ab_4171_*	ORF1ab	4171	SRR14156053	12778	C	A	0,0582609	2021-02-22	United States
ORF1ab_314_L	ORF1ab	314	SRR14156053	14408	C	T	0,999866	2021-02-22	United States
ORF1ab_1291_V	ORF1ab	1291	SRR14156053	17339	C	T	0,203736	2021-02-22	United States
ORF1ab_1653_D	ORF1ab	1653	SRR14156053	18424	A	G	0,0648164	2021-02-22	United States
ORF1ab_1848_E	ORF1ab	1848	SRR14156053	19011	C	A	0,142408	2021-02-22	United States
ORF1ab_1873_N	ORF1ab	1873	SRR14156053	19086	G	T	0,153795	2021-02-22	United States
S_120_A	S	120	SRR14156053	21921	T	C	0,0502787	2021-02-22	United States
S_614_G	S	614	SRR14156053	23403	A	G	0,999923	2021-02-22	United States
S_626_V	S	626	SRR14156053	23439	C	T	0,143858	2021-02-22	United States
S_1109_I	S	1109	SRR14156053	24887	T	A	0,744436	2021-02-22	United States
S_1263_L	S	1263	SRR14156053	25350	C	T	0,811674	2021-02-22	United States
ORF3a_140_F	ORF3a	140	SRR14156053	25810	C	T	0,118451	2021-02-22	United States
ORF3a_172_V	ORF3a	172	SRR14156053	25907	G	T	0,0524781	2021-02-22	United States
ORF3a_174_C	ORF3a	174	SRR14156053	25912	G	T	0,0890937	2021-02-22	United States
ORF8_10_V	ORF8	10	SRR14156053	27921	A	G	0,193056	2021-02-22	United States
N_93_P	N	93	SRR14156053	28551	G	C	0,0602422	2021-02-22	United States
N_194_L	N	194	SRR14156053	28854	C	T	0,812522	2021-02-22	United States
N_203_K	N	203	SRR14156053	28881	G	A	0,112807	2021-02-22	United States
N_204_R	N	204	SRR14156053	28883	G	C	0,11233	2021-02-22	United States
ORF1ab_265_I	ORF1ab	265	SRR14156054	1059	C	T	0,99982	2021-02-23	United States
ORF1ab_607_H	ORF1ab	607	SRR14156054	2086	G	T	0,999862	2021-02-23	United States
ORF1ab_4205_V	ORF1ab	4205	SRR14156054	12878	A	G	0,999784	2021-02-23	United States
ORF1ab_314_L	ORF1ab	314	SRR14156054	14408	C	T	0,999814	2021-02-23	United States
ORF1ab_1183_Y	ORF1ab	1183	SRR14156054	17014	G	T	0,997672	2021-02-23	United States
ORF1ab_1621_I	ORF1ab	1621	SRR14156054	18329	C	T	0,0816062	2021-02-23	United States
S_13_I	S	13	SRR14156054	21600	G	T	0,999766	2021-02-23	United States
S_152_C	S	152	SRR14156054	22018	G	T	0,996252	2021-02-23	United States
S_452_R	S	452	SRR14156054	22917	T	G	1	2021-02-23	United States
S_614_G	S	614	SRR14156054	23403	A	G	0,999819	2021-02-23	United States
ORF3a_57_H	ORF3a	57	SRR14156054	25563	G	T	0,999751	2021-02-23	United States
N_205_I	N	205	SRR14156054	28887	C	T	0,999835	2021-02-23	United States
ORF1ab_265_I	ORF1ab	265	SRR14156055	1059	C	T	1	2021-02-23	United States
ORF1ab_1020_I	ORF1ab	1020	SRR14156055	3323	G	A	0,999872	2021-02-23	United States
ORF1ab_3255_I	ORF1ab	3255	SRR14156055	10029	C	T	0,99992	2021-02-23	United States
ORF1ab_3283_A	ORF1ab	3283	SRR14156055	10113	T	C	0,999942	2021-02-23	United States
ORF1ab_3750_I	ORF1ab	3750	SRR14156055	11514	C	T	0,999745	2021-02-23	United States
ORF1ab_314_L	ORF1ab	314	SRR14156055	14408	C	T	1	2021-02-23	United States
ORF1ab_577_I	ORF1ab	577	SRR14156055	15197	C	T	1	2021-02-23	United States
ORF1ab_970_S	ORF1ab	970	SRR14156055	16375	C	T	1	2021-02-23	United States
S_494_P	S	494	SRR14156055	23042	T	C	1	2021-02-23	United States
S_614_G	S	614	SRR14156055	23403	A	G	0,999935	2021-02-23	United States
S_681_H	S	681	SRR14156055	23604	C	A	0,99954	2021-02-23	United States
S_716_I	S	716	SRR14156055	23709	C	T	1	2021-02-23	United States
ORF3a_57_H	ORF3a	57	SRR14156055	25563	G	T	0,999826	2021-02-23	United States
M_82_T	M	82	SRR14156055	26767	T	C	0,999724	2021-02-23	United States
N_205_I	N	205	SRR14156055	28887	C	T	1	2021-02-23	United States
ORF1ab_265_I	ORF1ab	265	SRR14156056	1059	C	T	0,999779	2021-02-23	United States
ORF1ab_814_I	ORF1ab	814	SRR14156056	2706	C	T	1	2021-02-23	United States
ORF1ab_2166_I	ORF1ab	2166	SRR14156056	6762	C	T	0,999694	2021-02-23	United States
ORF1ab_4205_V	ORF1ab	4205	SRR14156056	12878	A	G	0,999884	2021-02-23	United States
ORF1ab_314_L	ORF1ab	314	SRR14156056	14408	C	T	0,999932	2021-02-23	United States
ORF1ab_1183_Y	ORF1ab	1183	SRR14156056	17014	G	T	0,997808	2021-02-23	United States
S_13_I	S	13	SRR14156056	21600	G	T	0,999843	2021-02-23	United States
S_26_L	S	26	SRR14156056	21639	C	T	0,999427	2021-02-23	United States
S_152_C	S	152	SRR14156056	22018	G	T	0,989648	2021-02-23	United States
S_452_R	S	452	SRR14156056	22917	T	G	1	2021-02-23	United States
S_455_F	S	455	SRR14156056	22927	G	T	0,348921	2021-02-23	United States
S_614_G	S	614	SRR14156056	23403	A	G	0,999883	2021-02-23	United States
ORF3a_57_H	ORF3a	57	SRR14156056	25563	G	T	0,999682	2021-02-23	United States
ORF7a_62_NA	ORF7a	62	SRR14156056	27578	A	-ATTTGCTTTTGCTTGTCCTGACGGCGTAAAACACGTCTATCAGTT	0,0643807	2021-02-23	United States
ORF8_100_L	ORF8	100	SRR14156056	28191	G	T	0,999887	2021-02-23	United States
N_205_I	N	205	SRR14156056	28887	C	T	0,9998	2021-02-23	United States
N_234_I	N	234	SRR14156056	28975	G	T	0,999776	2021-02-23	United States
ORF1ab_265_I	ORF1ab	265	SRR14156057	1059	C	T	0,999799	2021-02-24	United States
ORF1ab_3158_T	ORF1ab	3158	SRR14156057	9738	G	C	0,999858	2021-02-24	United States
ORF1ab_3603_NA	ORF1ab	3603	SRR14156057	11074	C	+T	0,116182	2021-02-24	United States
ORF1ab_3606_NA	ORF1ab	3606	SRR14156057	11082	T	-G	0,142756	2021-02-24	United States
ORF1ab_3606_F	ORF1ab	3606	SRR14156057	11083	G	T	0,999692	2021-02-24	United States
ORF1ab_314_L	ORF1ab	314	SRR14156057	14408	C	T	0,999848	2021-02-24	United States
ORF1ab_976_L	ORF1ab	976	SRR14156057	16394	C	T	1	2021-02-24	United States
ORF1ab_1183_Y	ORF1ab	1183	SRR14156057	17014	G	T	1	2021-02-24	United States
ORF1ab_1234_Y	ORF1ab	1234	SRR14156057	17167	C	T	0,0541105	2021-02-24	United States
ORF1ab_2147_L	ORF1ab	2147	SRR14156057	19906	A	T	0,0505296	2021-02-24	United States
S_13_I	S	13	SRR14156057	21600	G	T	1	2021-02-24	United States
S_258_L	S	258	SRR14156057	22335	G	T	1	2021-02-24	United States
S_614_G	S	614	SRR14156057	23403	A	G	0,99986	2021-02-24	United States
S_677_H	S	677	SRR14156057	23593	G	C	0,999808	2021-02-24	United States
ORF3a_57_H	ORF3a	57	SRR14156057	25563	G	T	0,999919	2021-02-24	United States
ORF8_65_V	ORF8	65	SRR14156057	28087	C	T	0,996553	2021-02-24	United States
ORF8_119_NA	ORF8	119	SRR14156057	28250	T	+CTG	0,879976	2021-02-24	United States
ORF8_120_NA	ORF8	120	SRR14156057	28253	C	-A	0,999112	2021-02-24	United States
N_205_I	N	205	SRR14156057	28887	C	T	1	2021-02-24	United States
ORF1ab_265_I	ORF1ab	265	SRR14156058	1059	C	T	0,999942	2021-03-09	United States
ORF1ab_1788_M	ORF1ab	1788	SRR14156058	5628	C	T	0,994593	2021-03-09	United States
ORF1ab_1946_S	ORF1ab	1946	SRR14156058	6101	G	A	0,999906	2021-03-09	United States
ORF1ab_3201_P	ORF1ab	3201	SRR14156058	9867	T	C	0,999873	2021-03-09	United States
ORF1ab_3674_NA	ORF1ab	3674	SRR14156058	11287	G	-TCTGGTTTT	0,91189	2021-03-09	United States
ORF1ab_3676_S	ORF1ab	3676	SRR14156058	11291	G	A	0,989051	2021-03-09	United States
ORF1ab_3677_L	ORF1ab	3677	SRR14156058	11296	T	G	0,988666	2021-03-09	United States
ORF1ab_314_L	ORF1ab	314	SRR14156058	14408	C	T	0,999691	2021-03-09	United States
ORF1ab_1011_H	ORF1ab	1011	SRR14156058	16500	A	C	0,989201	2021-03-09	United States
ORF1ab_1555_I	ORF1ab	1555	SRR14156058	18131	C	T	0,99984	2021-03-09	United States
S_3_NA	S	3	SRR14156058	21569	G	+T	0,077466	2021-03-09	United States
S_5_F	S	5	SRR14156058	21575	C	T	1	2021-03-09	United States
S_95_I	S	95	SRR14156058	21846	C	T	0,999772	2021-03-09	United States
S_253_G	S	253	SRR14156058	22320	A	G	0,999467	2021-03-09	United States
S_477_N	S	477	SRR14156058	22992	G	A	0,999563	2021-03-09	United States
S_614_G	S	614	SRR14156058	23403	A	G	0,99974	2021-03-09	United States
S_678_I	S	678	SRR14156058	23595	C	T	0,222042	2021-03-09	United States
S_957_R	S	957	SRR14156058	24432	A	G	0,999817	2021-03-09	United States
ORF3a_42_L	ORF3a	42	SRR14156058	25517	C	T	0,999277	2021-03-09	United States
ORF3a_53_F	ORF3a	53	SRR14156058	25549	C	T	0,999919	2021-03-09	United States
ORF3a_57_H	ORF3a	57	SRR14156058	25563	G	T	0,999695	2021-03-09	United States
ORF7a_62_NA	ORF7a	62	SRR14156058	27578	A	-ATT	0,140339	2021-03-09	United States
ORF7a_116_F	ORF7a	116	SRR14156058	27739	C	T	1	2021-03-09	United States
ORF8_11_I	ORF8	11	SRR14156058	27925	C	T	0,999534	2021-03-09	United States
N_13_L	N	13	SRR14156058	28311	C	T	0,999849	2021-03-09	United States
N_202_R	N	202	SRR14156058	28879	T	G	0,999854	2021-03-09	United States
ORF1ab_265_I	ORF1ab	265	SRR14156059	1059	C	T	1	2021-02-24	United States
ORF1ab_1732_L	ORF1ab	1732	SRR14156059	5459	A	C	0,997367	2021-02-24	United States
ORF1ab_3221_I	ORF1ab	3221	SRR14156059	9928	G	T	0,992712	2021-02-24	United States
ORF1ab_3352_F	ORF1ab	3352	SRR14156059	10319	C	T	0,999889	2021-02-24	United States
ORF1ab_154_C	ORF1ab	154	SRR14156059	13928	A	G	0,992068	2021-02-24	United States
ORF1ab_314_L	ORF1ab	314	SRR14156059	14408	C	T	0,999544	2021-02-24	United States
ORF1ab_904_L	ORF1ab	904	SRR14156059	16178	C	T	0,995595	2021-02-24	United States
ORF1ab_1653_D	ORF1ab	1653	SRR14156059	18424	A	G	0,999942	2021-02-24	United States
ORF1ab_1755_V	ORF1ab	1755	SRR14156059	18730	A	G	0,998653	2021-02-24	United States
S_614_G	S	614	SRR14156059	23403	A	G	0,999901	2021-02-24	United States
ORF3a_57_H	ORF3a	57	SRR14156059	25563	G	T	0,999704	2021-02-24	United States
ORF3a_172_V	ORF3a	172	SRR14156059	25907	G	T	0,99256	2021-02-24	United States
ORF8_24_L	ORF8	24	SRR14156059	27964	C	T	0,996919	2021-02-24	United States
N_67_S	N	67	SRR14156059	28472	C	T	0,999839	2021-02-24	United States
N_199_L	N	199	SRR14156059	28869	C	T	0,996405	2021-02-24	United States
ORF1ab_1001_I	ORF1ab	1001	SRR14156060	3267	C	T	0,999867	2021-02-24	United States
ORF1ab_1303_I	ORF1ab	1303	SRR14156060	4173	C	T	0,999872	2021-02-24	United States
ORF1ab_1708_D	ORF1ab	1708	SRR14156060	5388	C	A	0,999715	2021-02-24	United States
ORF1ab_2230_T	ORF1ab	2230	SRR14156060	6954	T	C	0,999848	2021-02-24	United States
ORF1ab_3674_NA	ORF1ab	3674	SRR14156060	11287	G	-TCTGGTTTT	0,910702	2021-02-24	United States
ORF1ab_3676_S	ORF1ab	3676	SRR14156060	11291	G	A	0,9701	2021-02-24	United States
ORF1ab_3677_L	ORF1ab	3677	SRR14156060	11296	T	G	0,998056	2021-02-24	United States
ORF1ab_3966_R	ORF1ab	3966	SRR14156060	12162	A	G	0,999745	2021-02-24	United States
ORF1ab_314_L	ORF1ab	314	SRR14156060	14408	C	T	0,999655	2021-02-24	United States
ORF1ab_1383_R	ORF1ab	1383	SRR14156060	17615	A	G	0,999955	2021-02-24	United States
ORF1ab_2557_R	ORF1ab	2557	SRR14156060	21137	A	G	0,999913	2021-02-24	United States
S_68_NA	S	68	SRR14156060	21764	A	-TACATG	0,65323	2021-02-24	United States
S_143_NA	S	143	SRR14156060	21990	T	-TTA	0,835866	2021-02-24	United States
S_501_Y	S	501	SRR14156060	23063	A	T	1	2021-02-24	United States
S_570_D	S	570	SRR14156060	23271	C	A	0,999794	2021-02-24	United States
S_614_G	S	614	SRR14156060	23403	A	G	0,999796	2021-02-24	United States
S_681_H	S	681	SRR14156060	23604	C	A	0,999916	2021-02-24	United States
S_716_I	S	716	SRR14156060	23709	C	T	0,999958	2021-02-24	United States
S_982_A	S	982	SRR14156060	24506	T	G	0,999888	2021-02-24	United States
S_1118_H	S	1118	SRR14156060	24914	G	C	0,99991	2021-02-24	United States
S_1191_N	S	1191	SRR14156060	25135	G	T	0,999815	2021-02-24	United States
S_1273_I	S	1273	SRR14156060	25380	C	T	0,997032	2021-02-24	United States
ORF8_27_*	ORF8	27	SRR14156060	27972	C	T	0,999676	2021-02-24	United States
ORF8_52_I	ORF8	52	SRR14156060	28048	G	T	0,999919	2021-02-24	United States
ORF8_73_C	ORF8	73	SRR14156060	28111	A	G	0,999891	2021-02-24	United States
N_3_H	N	3	SRR14156060	28280	G	C	0,999984	2021-02-24	United States
N_3_V	N	3	SRR14156060	28281	A	T	0,999968	2021-02-24	United States
N_3_E	N	3	SRR14156060	28282	T	A	0,999826	2021-02-24	United States
N_203_K	N	203	SRR14156060	28881	G	A	0,999606	2021-02-24	United States
N_204_R	N	204	SRR14156060	28883	G	C	0,999772	2021-02-24	United States
N_235_F	N	235	SRR14156060	28977	C	T	0,9996	2021-02-24	United States
ORF1ab_265_I	ORF1ab	265	SRR14156061	1059	C	T	0,99981	2021-02-23	United States
ORF1ab_3352_F	ORF1ab	3352	SRR14156061	10319	C	T	0,999734	2021-02-23	United States
ORF1ab_314_L	ORF1ab	314	SRR14156061	14408	C	T	0,999716	2021-02-23	United States
ORF1ab_767_L	ORF1ab	767	SRR14156061	15766	G	T	0,997813	2021-02-23	United States
ORF1ab_1653_D	ORF1ab	1653	SRR14156061	18424	A	G	0,999986	2021-02-23	United States
ORF1ab_1691_L	ORF1ab	1691	SRR14156061	18538	G	T	0,999834	2021-02-23	United States
S_476_S	S	476	SRR14156061	22988	G	A	0,0909091	2021-02-23	United States
S_520_S	S	520	SRR14156061	23120	G	T	1	2021-02-23	United States
S_614_G	S	614	SRR14156061	23403	A	G	0,999938	2021-02-23	United States
ORF3a_57_H	ORF3a	57	SRR14156061	25563	G	T	0,999814	2021-02-23	United States
ORF3a_172_V	ORF3a	172	SRR14156061	25907	G	T	0,99767	2021-02-23	United States
ORF3a_180_P	ORF3a	180	SRR14156061	25930	T	C	1	2021-02-23	United States
ORF8_24_L	ORF8	24	SRR14156061	27964	C	T	0,999864	2021-02-23	United States
N_67_S	N	67	SRR14156061	28472	C	T	0,999858	2021-02-23	United States
N_199_L	N	199	SRR14156061	28869	C	T	0,999809	2021-02-23	United States
N_389_L	N	389	SRR14156061	29439	A	T	0,998782	2021-02-23	United States
ORF1ab_107_F	ORF1ab	107	SRR14156062	584	C	T	0,0764681	2021-02-24	United States
ORF1ab_265_I	ORF1ab	265	SRR14156062	1059	C	T	1	2021-02-24	United States
ORF1ab_2119_F	ORF1ab	2119	SRR14156062	6622	G	C	0,999808	2021-02-24	United States
ORF1ab_3221_I	ORF1ab	3221	SRR14156062	9928	G	T	0,999875	2021-02-24	United States
ORF1ab_3352_F	ORF1ab	3352	SRR14156062	10319	C	T	0,999961	2021-02-24	United States
ORF1ab_314_L	ORF1ab	314	SRR14156062	14408	C	T	0,999815	2021-02-24	United States
ORF1ab_505_F	ORF1ab	505	SRR14156062	14980	C	T	1	2021-02-24	United States
ORF1ab_1653_D	ORF1ab	1653	SRR14156062	18424	A	G	0,9999	2021-02-24	United States
ORF1ab_1805_V	ORF1ab	1805	SRR14156062	18881	C	T	0,999693	2021-02-24	United States
S_614_G	S	614	SRR14156062	23403	A	G	0,999831	2021-02-24	United States
ORF3a_42_H	ORF3a	42	SRR14156062	25517	C	A	1	2021-02-24	United States
ORF3a_57_H	ORF3a	57	SRR14156062	25563	G	T	0,999845	2021-02-24	United States
ORF3a_172_V	ORF3a	172	SRR14156062	25907	G	T	0,998051	2021-02-24	United States
ORF8_24_L	ORF8	24	SRR14156062	27964	C	T	1	2021-02-24	United States
ORF8_120_NA	ORF8	120	SRR14156062	28253	C	-A	0,343442	2021-02-24	United States
N_67_S	N	67	SRR14156062	28472	C	T	0,999927	2021-02-24	United States
N_199_L	N	199	SRR14156062	28869	C	T	1	2021-02-24	United States
ORF1ab_959_S	ORF1ab	959	SRR14156063	3140	C	T	0,99993	2021-02-24	United States
ORF1ab_3255_I	ORF1ab	3255	SRR14156063	10029	C	T	0,999889	2021-02-24	United States
ORF1ab_3618_V	ORF1ab	3618	SRR14156063	11117	A	G	0,999885	2021-02-24	United States
ORF1ab_4175_I	ORF1ab	4175	SRR14156063	12789	C	T	0,98639	2021-02-24	United States
ORF1ab_314_L	ORF1ab	314	SRR14156063	14408	C	T	0,999738	2021-02-24	United States
S_5_F	S	5	SRR14156063	21575	C	T	1	2021-02-24	United States
S_478_K	S	478	SRR14156063	22995	C	A	1	2021-02-24	United States
S_614_G	S	614	SRR14156063	23403	A	G	0,999873	2021-02-24	United States
S_681_H	S	681	SRR14156063	23604	C	A	0,995879	2021-02-24	United States
S_732_A	S	732	SRR14156063	23756	A	G	0,999697	2021-02-24	United States
S_744_S	S	744	SRR14156063	23792	G	A	0,266877	2021-02-24	United States
ORF3a_186_L	ORF3a	186	SRR14156063	25948	A	C	1	2021-02-24	United States
N_203_K	N	203	SRR14156063	28881	G	A	1	2021-02-24	United States
N_204_R	N	204	SRR14156063	28883	G	C	1	2021-02-24	United States
ORF1ab_519_S	ORF1ab	519	SRR14156064	1820	G	A	0,998915	2021-02-24	United States
ORF1ab_894_S	ORF1ab	894	SRR14156064	2945	G	A	0,99972	2021-02-24	United States
ORF1ab_1001_I	ORF1ab	1001	SRR14156064	3267	C	T	0,999855	2021-02-24	United States
ORF1ab_1708_D	ORF1ab	1708	SRR14156064	5388	C	A	0,999871	2021-02-24	United States
ORF1ab_2230_T	ORF1ab	2230	SRR14156064	6954	T	C	0,999931	2021-02-24	United States
ORF1ab_3674_NA	ORF1ab	3674	SRR14156064	11287	G	-TCTGGTTTT	0,913379	2021-02-24	United States
ORF1ab_3676_S	ORF1ab	3676	SRR14156064	11291	G	A	0,996109	2021-02-24	United States
ORF1ab_3677_L	ORF1ab	3677	SRR14156064	11296	T	G	1	2021-02-24	United States
ORF1ab_3966_R	ORF1ab	3966	SRR14156064	12162	A	G	0,999826	2021-02-24	United States
ORF1ab_314_L	ORF1ab	314	SRR14156064	14408	C	T	0,999712	2021-02-24	United States
ORF1ab_1383_R	ORF1ab	1383	SRR14156064	17615	A	G	1	2021-02-24	United States
ORF1ab_2557_R	ORF1ab	2557	SRR14156064	21137	A	G	0,999979	2021-02-24	United States
S_68_NA	S	68	SRR14156064	21764	A	-TACATG	0,653837	2021-02-24	United States
S_143_NA	S	143	SRR14156064	21990	T	-TTA	0,839866	2021-02-24	United States
S_501_Y	S	501	SRR14156064	23063	A	T	1	2021-02-24	United States
S_570_D	S	570	SRR14156064	23271	C	A	0,999758	2021-02-24	United States
S_614_G	S	614	SRR14156064	23403	A	G	0,999923	2021-02-24	United States
S_681_H	S	681	SRR14156064	23604	C	A	0,996996	2021-02-24	United States
S_716_I	S	716	SRR14156064	23709	C	T	0,999948	2021-02-24	United States
S_982_A	S	982	SRR14156064	24506	T	G	0,999606	2021-02-24	United States
S_1118_H	S	1118	SRR14156064	24914	G	C	0,999891	2021-02-24	United States
S_1191_N	S	1191	SRR14156064	25135	G	T	0,999882	2021-02-24	United States
ORF8_27_*	ORF8	27	SRR14156064	27972	C	T	0,999583	2021-02-24	United States
ORF8_52_I	ORF8	52	SRR14156064	28048	G	T	0,999892	2021-02-24	United States
ORF8_73_C	ORF8	73	SRR14156064	28111	A	G	0,999893	2021-02-24	United States
N_3_H	N	3	SRR14156064	28280	G	C	0,999915	2021-02-24	United States
N_3_V	N	3	SRR14156064	28281	A	T	0,999679	2021-02-24	United States
N_3_E	N	3	SRR14156064	28282	T	A	0,999848	2021-02-24	United States
N_203_K	N	203	SRR14156064	28881	G	A	0,99984	2021-02-24	United States
N_204_R	N	204	SRR14156064	28883	G	C	0,999843	2021-02-24	United States
N_235_F	N	235	SRR14156064	28977	C	T	0,999771	2021-02-24	United States
ORF1ab_1001_I	ORF1ab	1001	SRR14156065	3267	C	T	0,999932	2021-02-22	United States
ORF1ab_1708_D	ORF1ab	1708	SRR14156065	5388	C	A	0,999703	2021-02-22	United States
ORF1ab_2230_T	ORF1ab	2230	SRR14156065	6954	T	C	0,999751	2021-02-22	United States
ORF1ab_3674_NA	ORF1ab	3674	SRR14156065	11287	G	-TCTGGTTTT	0,914041	2021-02-22	United States
ORF1ab_3676_S	ORF1ab	3676	SRR14156065	11291	G	A	0,973451	2021-02-22	United States
ORF1ab_3677_L	ORF1ab	3677	SRR14156065	11296	T	G	0,999021	2021-02-22	United States
ORF1ab_3966_R	ORF1ab	3966	SRR14156065	12162	A	G	0,999875	2021-02-22	United States
ORF1ab_314_L	ORF1ab	314	SRR14156065	14408	C	T	0,999862	2021-02-22	United States
ORF1ab_1383_R	ORF1ab	1383	SRR14156065	17615	A	G	0,999949	2021-02-22	United States
ORF1ab_2557_R	ORF1ab	2557	SRR14156065	21137	A	G	0,999947	2021-02-22	United States
S_68_NA	S	68	SRR14156065	21764	A	-TACATG	0,665044	2021-02-22	United States
S_143_NA	S	143	SRR14156065	21990	T	-TTA	0,840014	2021-02-22	United States
S_501_Y	S	501	SRR14156065	23063	A	T	0,999599	2021-02-22	United States
S_570_D	S	570	SRR14156065	23271	C	A	0,999894	2021-02-22	United States
S_614_G	S	614	SRR14156065	23403	A	G	0,999765	2021-02-22	United States
S_681_H	S	681	SRR14156065	23604	C	A	0,999911	2021-02-22	United States
S_716_I	S	716	SRR14156065	23709	C	T	0,999957	2021-02-22	United States
S_982_A	S	982	SRR14156065	24506	T	G	0,999867	2021-02-22	United States
S_1118_H	S	1118	SRR14156065	24914	G	C	0,999807	2021-02-22	United States
S_1191_N	S	1191	SRR14156065	25135	G	T	0,999953	2021-02-22	United States
ORF7a_94_*	ORF7a	94	SRR14156065	27673	C	T	0,999718	2021-02-22	United States
ORF8_27_*	ORF8	27	SRR14156065	27972	C	T	0,999628	2021-02-22	United States
ORF8_52_I	ORF8	52	SRR14156065	28048	G	T	0,999849	2021-02-22	United States
ORF8_73_C	ORF8	73	SRR14156065	28111	A	G	0,999814	2021-02-22	United States
N_3_H	N	3	SRR14156065	28280	G	C	0,999711	2021-02-22	United States
N_3_V	N	3	SRR14156065	28281	A	T	0,999848	2021-02-22	United States
N_3_E	N	3	SRR14156065	28282	T	A	0,999682	2021-02-22	United States
N_203_K	N	203	SRR14156065	28881	G	A	0,999804	2021-02-22	United States
N_204_R	N	204	SRR14156065	28883	G	C	0,999957	2021-02-22	United States
N_235_F	N	235	SRR14156065	28977	C	T	0,999803	2021-02-22	United States
ORF1ab_265_I	ORF1ab	265	SRR14156066	1059	C	T	0,999947	2021-02-23	United States
ORF1ab_2259_V	ORF1ab	2259	SRR14156066	7040	A	G	0,995421	2021-02-23	United States
ORF1ab_4205_V	ORF1ab	4205	SRR14156066	12878	A	G	0,999854	2021-02-23	United States
ORF1ab_276_C	ORF1ab	276	SRR14156066	14293	C	T	0,965453	2021-02-23	United States
ORF1ab_314_L	ORF1ab	314	SRR14156066	14408	C	T	0,999809	2021-02-23	United States
ORF1ab_1183_Y	ORF1ab	1183	SRR14156066	17014	G	T	0,997135	2021-02-23	United States
S_3_NA	S	3	SRR14156066	21569	G	+T	0,0729258	2021-02-23	United States
S_5_F	S	5	SRR14156066	21575	C	T	0,999964	2021-02-23	United States
S_13_I	S	13	SRR14156066	21600	G	T	0,999871	2021-02-23	United States
S_152_C	S	152	SRR14156066	22018	G	T	0,996286	2021-02-23	United States
S_354_D	S	354	SRR14156066	22622	A	G	0,999857	2021-02-23	United States
S_452_R	S	452	SRR14156066	22917	T	G	0,99985	2021-02-23	United States
S_614_G	S	614	SRR14156066	23403	A	G	0,999878	2021-02-23	United States
ORF3a_57_H	ORF3a	57	SRR14156066	25563	G	T	0,999496	2021-02-23	United States
ORF8_65_V	ORF8	65	SRR14156066	28087	C	T	0,810754	2021-02-23	United States
N_205_I	N	205	SRR14156066	28887	C	T	0,999595	2021-02-23	United States
ORF1ab_265_I	ORF1ab	265	SRR14156067	1059	C	T	0,999933	2021-02-23	United States
ORF1ab_2606_I	ORF1ab	2606	SRR14156067	8083	G	A	0,999819	2021-02-23	United States
ORF1ab_3352_F	ORF1ab	3352	SRR14156067	10319	C	T	0,999895	2021-02-23	United States
ORF1ab_3603_NA	ORF1ab	3603	SRR14156067	11074	C	+T	0,0766429	2021-02-23	United States
ORF1ab_314_L	ORF1ab	314	SRR14156067	14408	C	T	0,999919	2021-02-23	United States
ORF1ab_1311_H	ORF1ab	1311	SRR14156067	17398	A	C	0,998606	2021-02-23	United States
ORF1ab_1653_D	ORF1ab	1653	SRR14156067	18424	A	G	0,999906	2021-02-23	United States
ORF1ab_2134_I	ORF1ab	2134	SRR14156067	19868	C	T	0,999532	2021-02-23	United States
ORF1ab_2541_Y	ORF1ab	2541	SRR14156067	21088	G	T	0,99982	2021-02-23	United States
S_23_*	S	23	SRR14156067	21629	C	T	0,0742308	2021-02-23	United States
S_614_G	S	614	SRR14156067	23403	A	G	0,999904	2021-02-23	United States
ORF3a_57_H	ORF3a	57	SRR14156067	25563	G	T	0,999957	2021-02-23	United States
ORF3a_172_V	ORF3a	172	SRR14156067	25907	G	T	0,997003	2021-02-23	United States
ORF7a_101_L	ORF7a	101	SRR14156067	27694	T	C	0,0666667	2021-02-23	United States
ORF8_11_P	ORF8	11	SRR14156067	27924	A	C	0,999857	2021-02-23	United States
ORF8_24_L	ORF8	24	SRR14156067	27964	C	T	0,999955	2021-02-23	United States
N_67_S	N	67	SRR14156067	28472	C	T	0,999913	2021-02-23	United States
N_199_L	N	199	SRR14156067	28869	C	T	0,999793	2021-02-23	United States
N_243_C	N	243	SRR14156067	29000	G	T	0,706059	2021-02-23	United States
ORF1ab_690_V	ORF1ab	690	SRR14156068	2334	C	T	1	2021-02-23	United States
ORF1ab_964_V	ORF1ab	964	SRR14156068	3156	C	T	0,0651778	2021-02-23	United States
ORF1ab_1001_I	ORF1ab	1001	SRR14156068	3267	C	T	0,99996	2021-02-23	United States
ORF1ab_1708_D	ORF1ab	1708	SRR14156068	5388	C	A	1	2021-02-23	United States
ORF1ab_2053_K	ORF1ab	2053	SRR14156068	6422	G	A	0,999847	2021-02-23	United States
ORF1ab_2230_T	ORF1ab	2230	SRR14156068	6954	T	C	1	2021-02-23	United States
ORF1ab_2433_NA	ORF1ab	2433	SRR14156068	7564	C	-T	0,0512553	2021-02-23	United States
ORF1ab_2780_L	ORF1ab	2780	SRR14156068	8603	T	C	0,998259	2021-02-23	United States
ORF1ab_2926_P	ORF1ab	2926	SRR14156068	9041	T	C	0,0842919	2021-02-23	United States
ORF1ab_3603_NA	ORF1ab	3603	SRR14156068	11074	C	-T	0,136914	2021-02-23	United States
ORF1ab_3674_NA	ORF1ab	3674	SRR14156068	11287	G	-TCTGGTTTT	0,903807	2021-02-23	United States
ORF1ab_3676_S	ORF1ab	3676	SRR14156068	11291	G	A	1	2021-02-23	United States
ORF1ab_3677_L	ORF1ab	3677	SRR14156068	11296	T	G	1	2021-02-23	United States
ORF1ab_4171_*	ORF1ab	4171	SRR14156068	12778	C	A	0,0671111	2021-02-23	United States
ORF1ab_314_L	ORF1ab	314	SRR14156068	14408	C	T	0,99979	2021-02-23	United States
ORF1ab_1383_R	ORF1ab	1383	SRR14156068	17615	A	G	0,999823	2021-02-23	United States
ORF1ab_2172_NA	ORF1ab	2172	SRR14156068	19983	C	+T	0,0992063	2021-02-23	United States
S_68_NA	S	68	SRR14156068	21764	A	-TACATG	0,675557	2021-02-23	United States
S_143_NA	S	143	SRR14156068	21990	T	-TTA	0,825424	2021-02-23	United States
S_570_D	S	570	SRR14156068	23271	C	A	0,99988	2021-02-23	United States
S_614_G	S	614	SRR14156068	23403	A	G	0,999879	2021-02-23	United States
S_681_H	S	681	SRR14156068	23604	C	A	0,999772	2021-02-23	United States
S_716_I	S	716	SRR14156068	23709	C	T	0,999784	2021-02-23	United States
S_982_A	S	982	SRR14156068	24506	T	G	1	2021-02-23	United States
S_1118_H	S	1118	SRR14156068	24914	G	C	0,999574	2021-02-23	United States
ORF3a_15_F	ORF3a	15	SRR14156068	25437	G	T	0,999845	2021-02-23	United States
ORF8_27_*	ORF8	27	SRR14156068	27972	C	T	1	2021-02-23	United States
ORF8_52_I	ORF8	52	SRR14156068	28048	G	T	0,999903	2021-02-23	United States
ORF8_73_C	ORF8	73	SRR14156068	28111	A	G	0,969585	2021-02-23	United States
N_3_H	N	3	SRR14156068	28280	G	C	0,954645	2021-02-23	United States
N_3_V	N	3	SRR14156068	28281	A	T	0,954597	2021-02-23	United States
N_3_E	N	3	SRR14156068	28282	T	A	0,954568	2021-02-23	United States
N_203_K	N	203	SRR14156068	28881	G	A	0,990465	2021-02-23	United States
N_204_R	N	204	SRR14156068	28883	G	C	0,990989	2021-02-23	United States
N_235_F	N	235	SRR14156068	28977	C	T	0,993175	2021-02-23	United States
ORF1ab_1001_I	ORF1ab	1001	SRR14156069	3267	C	T	0,999921	2021-03-10	United States
ORF1ab_1160_Y	ORF1ab	1160	SRR14156069	3743	C	T	0,999811	2021-03-10	United States
ORF1ab_1708_D	ORF1ab	1708	SRR14156069	5388	C	A	0,999878	2021-03-10	United States
ORF1ab_2230_T	ORF1ab	2230	SRR14156069	6954	T	C	1	2021-03-10	United States
ORF1ab_2345_V	ORF1ab	2345	SRR14156069	7299	C	T	0,999532	2021-03-10	United States
ORF1ab_3515_L	ORF1ab	3515	SRR14156069	10809	C	T	0,156853	2021-03-10	United States
ORF1ab_3674_NA	ORF1ab	3674	SRR14156069	11287	G	-TCTGGTTTT	0,907912	2021-03-10	United States
ORF1ab_3676_S	ORF1ab	3676	SRR14156069	11291	G	A	0,977477	2021-03-10	United States
ORF1ab_3677_L	ORF1ab	3677	SRR14156069	11296	T	G	0,998947	2021-03-10	United States
ORF1ab_3870_I	ORF1ab	3870	SRR14156069	11873	G	A	0,182108	2021-03-10	United States
ORF1ab_3950_F	ORF1ab	3950	SRR14156069	12114	C	T	0,219847	2021-03-10	United States
ORF1ab_4018_F	ORF1ab	4018	SRR14156069	12318	C	T	0,087623	2021-03-10	United States
ORF1ab_314_L	ORF1ab	314	SRR14156069	14408	C	T	0,999828	2021-03-10	United States
S_68_NA	S	68	SRR14156069	21764	A	-TACATG	0,67866	2021-03-10	United States
S_143_NA	S	143	SRR14156069	21990	T	-TTA	0,838475	2021-03-10	United States
S_501_Y	S	501	SRR14156069	23063	A	T	1	2021-03-10	United States
S_570_D	S	570	SRR14156069	23271	C	A	0,999889	2021-03-10	United States
S_614_G	S	614	SRR14156069	23403	A	G	0,999637	2021-03-10	United States
S_681_H	S	681	SRR14156069	23604	C	A	0,999957	2021-03-10	United States
S_716_I	S	716	SRR14156069	23709	C	T	0,999833	2021-03-10	United States
S_982_A	S	982	SRR14156069	24506	T	G	0,999975	2021-03-10	United States
S_1118_H	S	1118	SRR14156069	24914	G	C	0,999862	2021-03-10	United States
ORF8_27_*	ORF8	27	SRR14156069	27972	C	T	0,999381	2021-03-10	United States
ORF8_52_I	ORF8	52	SRR14156069	28048	G	T	0,999714	2021-03-10	United States
ORF8_68_*	ORF8	68	SRR14156069	28095	A	T	0,98747	2021-03-10	United States
ORF8_73_C	ORF8	73	SRR14156069	28111	A	G	0,999756	2021-03-10	United States
N_3_H	N	3	SRR14156069	28280	G	C	0,999944	2021-03-10	United States
N_3_V	N	3	SRR14156069	28281	A	T	0,999845	2021-03-10	United States
N_3_E	N	3	SRR14156069	28282	T	A	0,999789	2021-03-10	United States
N_202_C	N	202	SRR14156069	28877	A	T	1	2021-03-10	United States
N_202_T	N	202	SRR14156069	28878	G	C	1	2021-03-10	United States
N_203_K	N	203	SRR14156069	28881	G	A	0,999823	2021-03-10	United States
N_204_R	N	204	SRR14156069	28883	G	C	0,99913	2021-03-10	United States
N_235_F	N	235	SRR14156069	28977	C	T	0,99986	2021-03-10	United States
ORF1ab_265_I	ORF1ab	265	SRR14156070	1059	C	T	0,999897	2021-02-23	United States
ORF1ab_2361_K	ORF1ab	2361	SRR14156070	7348	T	A	0,999872	2021-02-23	United States
ORF1ab_2606_I	ORF1ab	2606	SRR14156070	8083	G	A	0,999914	2021-02-23	United States
ORF1ab_3352_F	ORF1ab	3352	SRR14156070	10319	C	T	0,999771	2021-02-23	United States
ORF1ab_314_L	ORF1ab	314	SRR14156070	14408	C	T	0,999847	2021-02-23	United States
ORF1ab_1555_I	ORF1ab	1555	SRR14156070	18131	C	T	0,999889	2021-02-23	United States
ORF1ab_1653_D	ORF1ab	1653	SRR14156070	18424	A	G	0,999826	2021-02-23	United States
ORF1ab_2132_V	ORF1ab	2132	SRR14156070	19862	C	T	0,99748	2021-02-23	United States
ORF1ab_2613_C	ORF1ab	2613	SRR14156070	21304	C	T	1	2021-02-23	United States
S_614_G	S	614	SRR14156070	23403	A	G	0,999892	2021-02-23	United States
S_677_H	S	677	SRR14156070	23593	G	T	0,999725	2021-02-23	United States
ORF3a_57_H	ORF3a	57	SRR14156070	25563	G	T	0,999767	2021-02-23	United States
ORF3a_172_V	ORF3a	172	SRR14156070	25907	G	T	0,989524	2021-02-23	United States
ORF8_18_K	ORF8	18	SRR14156070	27945	C	A	0,353715	2021-02-23	United States
ORF8_24_L	ORF8	24	SRR14156070	27964	C	T	0,999835	2021-02-23	United States
N_67_S	N	67	SRR14156070	28472	C	T	0,999763	2021-02-23	United States
N_199_L	N	199	SRR14156070	28869	C	T	0,999593	2021-02-23	United States
ORF1ab_265_I	ORF1ab	265	SRR14156071	1059	C	T	0,999821	2021-02-24	United States
ORF1ab_4205_V	ORF1ab	4205	SRR14156071	12878	A	G	0,999883	2021-02-24	United States
ORF1ab_314_L	ORF1ab	314	SRR14156071	14408	C	T	0,999868	2021-02-24	United States
ORF1ab_1182_L	ORF1ab	1182	SRR14156071	17012	C	T	0,999866	2021-02-24	United States
ORF1ab_1183_Y	ORF1ab	1183	SRR14156071	17014	G	T	0,999867	2021-02-24	United States
S_13_I	S	13	SRR14156071	21600	G	T	0,999623	2021-02-24	United States
S_152_C	S	152	SRR14156071	22018	G	T	0,986563	2021-02-24	United States
S_452_R	S	452	SRR14156071	22917	T	G	1	2021-02-24	United States
S_614_G	S	614	SRR14156071	23403	A	G	0,999927	2021-02-24	United States
ORF3a_57_H	ORF3a	57	SRR14156071	25563	G	T	0,999881	2021-02-24	United States
N_205_I	N	205	SRR14156071	28887	C	T	0,99985	2021-02-24	United States
ORF1ab_265_I	ORF1ab	265	SRR14156072	1059	C	T	0,999933	2021-02-24	United States
ORF1ab_1228_N	ORF1ab	1228	SRR14156072	3947	G	A	1	2021-02-24	United States
ORF1ab_2910_I	ORF1ab	2910	SRR14156072	8994	C	T	0,999901	2021-02-24	United States
ORF1ab_3106_A	ORF1ab	3106	SRR14156072	9581	T	G	0,151525	2021-02-24	United States
ORF1ab_3352_F	ORF1ab	3352	SRR14156072	10319	C	T	0,999865	2021-02-24	United States
ORF1ab_3603_NA	ORF1ab	3603	SRR14156072	11074	C	+T	0,0739792	2021-02-24	United States
ORF1ab_3606_NA	ORF1ab	3606	SRR14156072	11082	T	-G	0,153479	2021-02-24	United States
ORF1ab_3606_F	ORF1ab	3606	SRR14156072	11083	G	T	0,999753	2021-02-24	United States
ORF1ab_3729_R	ORF1ab	3729	SRR14156072	11451	A	G	0,999889	2021-02-24	United States
ORF1ab_314_L	ORF1ab	314	SRR14156072	14408	C	T	0,999777	2021-02-24	United States
ORF1ab_1653_D	ORF1ab	1653	SRR14156072	18424	A	G	0,999936	2021-02-24	United States
ORF1ab_2613_C	ORF1ab	2613	SRR14156072	21304	C	T	1	2021-02-24	United States
S_614_G	S	614	SRR14156072	23403	A	G	0,999795	2021-02-24	United States
S_677_P	S	677	SRR14156072	23592	A	C	0,999555	2021-02-24	United States
ORF3a_57_H	ORF3a	57	SRR14156072	25563	G	T	1	2021-02-24	United States
ORF3a_172_V	ORF3a	172	SRR14156072	25907	G	T	0,984145	2021-02-24	United States
ORF8_24_L	ORF8	24	SRR14156072	27964	C	T	0,999448	2021-02-24	United States
N_67_S	N	67	SRR14156072	28472	C	T	1	2021-02-24	United States
N_199_L	N	199	SRR14156072	28869	C	T	0,999742	2021-02-24	United States
N_296_I	N	296	SRR14156072	29160	C	T	1	2021-02-24	United States
ORF1ab_882_I	ORF1ab	882	SRR14156073	2910	C	T	0,116432	2021-02-24	United States
ORF1ab_1001_I	ORF1ab	1001	SRR14156073	3267	C	T	1	2021-02-24	United States
ORF1ab_1708_D	ORF1ab	1708	SRR14156073	5388	C	A	0,999793	2021-02-24	United States
ORF1ab_2230_T	ORF1ab	2230	SRR14156073	6954	T	C	1	2021-02-24	United States
ORF1ab_3674_NA	ORF1ab	3674	SRR14156073	11287	G	-TCTGGTTTT	0,910331	2021-02-24	United States
ORF1ab_3676_S	ORF1ab	3676	SRR14156073	11291	G	A	1	2021-02-24	United States
ORF1ab_3677_L	ORF1ab	3677	SRR14156073	11296	T	G	1	2021-02-24	United States
ORF1ab_3966_R	ORF1ab	3966	SRR14156073	12162	A	G	0,999748	2021-02-24	United States
ORF1ab_314_L	ORF1ab	314	SRR14156073	14408	C	T	0,999918	2021-02-24	United States
ORF1ab_1383_R	ORF1ab	1383	SRR14156073	17615	A	G	0,999899	2021-02-24	United States
ORF1ab_2132_V	ORF1ab	2132	SRR14156073	19862	C	T	0,998577	2021-02-24	United States
ORF1ab_2557_R	ORF1ab	2557	SRR14156073	21137	A	G	0,999836	2021-02-24	United States
S_68_NA	S	68	SRR14156073	21764	A	-TACATG	0,665842	2021-02-24	United States
S_143_NA	S	143	SRR14156073	21990	T	-TTA	0,826623	2021-02-24	United States
S_570_D	S	570	SRR14156073	23271	C	A	0,999881	2021-02-24	United States
S_614_G	S	614	SRR14156073	23403	A	G	0,999861	2021-02-24	United States
S_681_H	S	681	SRR14156073	23604	C	A	1	2021-02-24	United States
S_716_I	S	716	SRR14156073	23709	C	T	1	2021-02-24	United States
S_982_A	S	982	SRR14156073	24506	T	G	0,999666	2021-02-24	United States
S_1118_H	S	1118	SRR14156073	24914	G	C	0,999768	2021-02-24	United States
S_1191_N	S	1191	SRR14156073	25135	G	T	0,999911	2021-02-24	United States
ORF8_27_*	ORF8	27	SRR14156073	27972	C	T	1	2021-02-24	United States
ORF8_52_I	ORF8	52	SRR14156073	28048	G	T	1	2021-02-24	United States
ORF8_73_C	ORF8	73	SRR14156073	28111	A	G	0,99988	2021-02-24	United States
N_3_H	N	3	SRR14156073	28280	G	C	0,999933	2021-02-24	United States
N_3_V	N	3	SRR14156073	28281	A	T	0,999933	2021-02-24	United States
N_3_E	N	3	SRR14156073	28282	T	A	0,999732	2021-02-24	United States
N_203_K	N	203	SRR14156073	28881	G	A	1	2021-02-24	United States
N_204_R	N	204	SRR14156073	28883	G	C	1	2021-02-24	United States
N_235_F	N	235	SRR14156073	28977	C	T	0,999502	2021-02-24	United States
N_253_D	N	253	SRR14156073	29032	G	T	0,219031	2021-02-24	United States
ORF1ab_265_I	ORF1ab	265	SRR14156074	1059	C	T	0,999912	2021-02-23	United States
ORF1ab_1582_H	ORF1ab	1582	SRR14156074	5011	A	C	0,817748	2021-02-23	United States
ORF1ab_4087_I	ORF1ab	4087	SRR14156074	12525	C	T	0,999836	2021-02-23	United States
ORF1ab_314_L	ORF1ab	314	SRR14156074	14408	C	T	0,99945	2021-02-23	United States
ORF1ab_1905_L	ORF1ab	1905	SRR14156074	19180	G	T	0,999866	2021-02-23	United States
S_72_R	S	72	SRR14156074	21776	G	A	0,999801	2021-02-23	United States
S_614_G	S	614	SRR14156074	23403	A	G	0,999889	2021-02-23	United States
ORF3a_57_H	ORF3a	57	SRR14156074	25563	G	T	0,999594	2021-02-23	United States
ORF3a_229_I	ORF3a	229	SRR14156074	26078	C	T	0,0552486	2021-02-23	United States
N_9_H	N	9	SRR14156074	28300	G	T	0,999836	2021-02-23	United States
N_135_I	N	135	SRR14156074	28677	C	T	0,999817	2021-02-23	United States
N_207_L	N	207	SRR14156074	28893	C	T	0,999926	2021-02-23	United States
N_391_I	N	391	SRR14156074	29445	C	T	0,999721	2021-02-23	United States
ORF1ab_265_I	ORF1ab	265	SRR14156075	1059	C	T	1	2021-02-24	United States
ORF1ab_3352_F	ORF1ab	3352	SRR14156075	10319	C	T	0,999675	2021-02-24	United States
ORF1ab_3718_F	ORF1ab	3718	SRR14156075	11417	G	T	0,999728	2021-02-24	United States
ORF1ab_314_L	ORF1ab	314	SRR14156075	14408	C	T	1	2021-02-24	United States
ORF1ab_1653_D	ORF1ab	1653	SRR14156075	18424	A	G	0,999955	2021-02-24	United States
S_18_F	S	18	SRR14156075	21614	C	T	1	2021-02-24	United States
S_614_G	S	614	SRR14156075	23403	A	G	0,999871	2021-02-24	United States
S_780_Q	S	780	SRR14156075	23900	G	C	0,995495	2021-02-24	United States
ORF3a_57_H	ORF3a	57	SRR14156075	25563	G	T	0,999559	2021-02-24	United States
ORF3a_172_V	ORF3a	172	SRR14156075	25907	G	T	0,996748	2021-02-24	United States
ORF8_17_Y	ORF8	17	SRR14156075	27942	C	T	0,998405	2021-02-24	United States
ORF8_24_L	ORF8	24	SRR14156075	27964	C	T	1	2021-02-24	United States
N_67_S	N	67	SRR14156075	28472	C	T	1	2021-02-24	United States
N_199_L	N	199	SRR14156075	28869	C	T	1	2021-02-24	United States
ORF1ab_265_I	ORF1ab	265	SRR14156076	1059	C	T	0,999736	2021-02-24	United States
ORF1ab_539_D	ORF1ab	539	SRR14156076	1882	G	T	0,702979	2021-02-24	United States
ORF1ab_4205_V	ORF1ab	4205	SRR14156076	12878	A	G	0,999944	2021-02-24	United States
ORF1ab_314_L	ORF1ab	314	SRR14156076	14408	C	T	0,999854	2021-02-24	United States
ORF1ab_1183_Y	ORF1ab	1183	SRR14156076	17014	G	T	0,998552	2021-02-24	United States
S_13_I	S	13	SRR14156076	21600	G	T	0,999602	2021-02-24	United States
S_152_C	S	152	SRR14156076	22018	G	T	0,996677	2021-02-24	United States
S_452_R	S	452	SRR14156076	22917	T	G	1	2021-02-24	United States
S_614_G	S	614	SRR14156076	23403	A	G	0,999935	2021-02-24	United States
ORF3a_57_H	ORF3a	57	SRR14156076	25563	G	T	0,999886	2021-02-24	United States
ORF8_100_L	ORF8	100	SRR14156076	28191	G	T	0,99973	2021-02-24	United States
N_63_Y	N	63	SRR14156076	28460	G	T	0,952926	2021-02-24	United States
N_205_I	N	205	SRR14156076	28887	C	T	0,999713	2021-02-24	United States
N_234_I	N	234	SRR14156076	28975	G	T	0,999685	2021-02-24	United States
ORF1ab_959_S	ORF1ab	959	SRR14156077	3140	C	T	0,99984	2021-03-11	United States
ORF1ab_3255_I	ORF1ab	3255	SRR14156077	10029	C	T	0,999815	2021-03-11	United States
ORF1ab_3618_V	ORF1ab	3618	SRR14156077	11117	A	G	0,999858	2021-03-11	United States
ORF1ab_4175_I	ORF1ab	4175	SRR14156077	12789	C	T	0,968106	2021-03-11	United States
ORF1ab_314_L	ORF1ab	314	SRR14156077	14408	C	T	0,99974	2021-03-11	United States
ORF1ab_797_I	ORF1ab	797	SRR14156077	15857	C	T	0,999893	2021-03-11	United States
S_478_K	S	478	SRR14156077	22995	C	A	0,999187	2021-03-11	United States
S_614_G	S	614	SRR14156077	23403	A	G	0,999831	2021-03-11	United States
S_681_H	S	681	SRR14156077	23604	C	A	0,999955	2021-03-11	United States
S_732_A	S	732	SRR14156077	23756	A	G	0,99995	2021-03-11	United States
ORF8_4_P	ORF8	4	SRR14156077	27904	T	C	0,999814	2021-03-11	United States
ORF8_65_V	ORF8	65	SRR14156077	28087	C	T	0,923798	2021-03-11	United States
N_203_K	N	203	SRR14156077	28881	G	A	0,999869	2021-03-11	United States
N_204_R	N	204	SRR14156077	28883	G	C	0,999871	2021-03-11	United States
ORF1ab_265_I	ORF1ab	265	SRR14156078	1059	C	T	0,999872	2021-03-11	United States
ORF1ab_634_Q	ORF1ab	634	SRR14156078	2165	A	C	0,999754	2021-03-11	United States
ORF1ab_2606_I	ORF1ab	2606	SRR14156078	8083	G	A	0,999834	2021-03-11	United States
ORF1ab_3352_F	ORF1ab	3352	SRR14156078	10319	C	T	1	2021-03-11	United States
ORF1ab_314_L	ORF1ab	314	SRR14156078	14408	C	T	0,999822	2021-03-11	United States
ORF1ab_1219_S	ORF1ab	1219	SRR14156078	17122	G	T	0,999823	2021-03-11	United States
ORF1ab_1389_E	ORF1ab	1389	SRR14156078	17634	C	A	0,999948	2021-03-11	United States
ORF1ab_1555_I	ORF1ab	1555	SRR14156078	18131	C	T	0,999801	2021-03-11	United States
ORF1ab_1653_D	ORF1ab	1653	SRR14156078	18424	A	G	0,999526	2021-03-11	United States
ORF1ab_2613_C	ORF1ab	2613	SRR14156078	21304	C	T	0,999708	2021-03-11	United States
S_484_K	S	484	SRR14156078	23012	G	A	1	2021-03-11	United States
S_614_G	S	614	SRR14156078	23403	A	G	0,999829	2021-03-11	United States
ORF3a_57_H	ORF3a	57	SRR14156078	25563	G	T	0,999963	2021-03-11	United States
ORF3a_134_C	ORF3a	134	SRR14156078	25792	C	T	0,999739	2021-03-11	United States
ORF3a_172_V	ORF3a	172	SRR14156078	25907	G	T	0,963234	2021-03-11	United States
ORF8_24_L	ORF8	24	SRR14156078	27964	C	T	0,999799	2021-03-11	United States
N_67_S	N	67	SRR14156078	28472	C	T	0,999956	2021-03-11	United States
N_199_L	N	199	SRR14156078	28869	C	T	0,99966	2021-03-11	United States
ORF1ab_1001_I	ORF1ab	1001	SRR14156079	3267	C	T	0,999898	2021-03-11	United States
ORF1ab_1708_D	ORF1ab	1708	SRR14156079	5388	C	A	0,999734	2021-03-11	United States
ORF1ab_2230_T	ORF1ab	2230	SRR14156079	6954	T	C	0,999245	2021-03-11	United States
ORF1ab_2780_L	ORF1ab	2780	SRR14156079	8603	T	C	0,996207	2021-03-11	United States
ORF1ab_3674_NA	ORF1ab	3674	SRR14156079	11287	G	-TCTGGTTTT	0,906801	2021-03-11	United States
ORF1ab_3676_S	ORF1ab	3676	SRR14156079	11291	G	A	0,71327	2021-03-11	United States
ORF1ab_3677_L	ORF1ab	3677	SRR14156079	11296	T	G	0,995349	2021-03-11	United States
ORF1ab_314_L	ORF1ab	314	SRR14156079	14408	C	T	0,999826	2021-03-11	United States
ORF1ab_976_S	ORF1ab	976	SRR14156079	16393	C	T	0,999876	2021-03-11	United States
ORF1ab_1383_R	ORF1ab	1383	SRR14156079	17615	A	G	0,999908	2021-03-11	United States
S_68_NA	S	68	SRR14156079	21764	A	-TACATG	0,670149	2021-03-11	United States
S_98_F	S	98	SRR14156079	21855	C	T	0,0516407	2021-03-11	United States
S_143_NA	S	143	SRR14156079	21990	T	-TTA	0,837812	2021-03-11	United States
S_501_Y	S	501	SRR14156079	23063	A	T	1	2021-03-11	United States
S_570_D	S	570	SRR14156079	23271	C	A	0,999817	2021-03-11	United States
S_614_G	S	614	SRR14156079	23403	A	G	0,999925	2021-03-11	United States
S_681_H	S	681	SRR14156079	23604	C	A	0,999805	2021-03-11	United States
S_716_I	S	716	SRR14156079	23709	C	T	0,998315	2021-03-11	United States
S_982_A	S	982	SRR14156079	24506	T	G	0,99991	2021-03-11	United States
S_1118_H	S	1118	SRR14156079	24914	G	C	0,999762	2021-03-11	United States
ORF3a_15_F	ORF3a	15	SRR14156079	25437	G	T	0,99996	2021-03-11	United States
ORF8_27_*	ORF8	27	SRR14156079	27972	C	T	0,999751	2021-03-11	United States
ORF8_52_I	ORF8	52	SRR14156079	28048	G	T	0,999948	2021-03-11	United States
ORF8_73_C	ORF8	73	SRR14156079	28111	A	G	0,998712	2021-03-11	United States
N_3_H	N	3	SRR14156079	28280	G	C	0,99754	2021-03-11	United States
N_3_V	N	3	SRR14156079	28281	A	T	0,99745	2021-03-11	United States
N_3_E	N	3	SRR14156079	28282	T	A	0,997493	2021-03-11	United States
N_203_K	N	203	SRR14156079	28881	G	A	0,999773	2021-03-11	United States
N_204_R	N	204	SRR14156079	28883	G	C	0,999926	2021-03-11	United States
N_235_F	N	235	SRR14156079	28977	C	T	0,99982	2021-03-11	United States
ORF1ab_1001_I	ORF1ab	1001	SRR14156080	3267	C	T	0,999792	2021-03-10	United States
ORF1ab_1708_D	ORF1ab	1708	SRR14156080	5388	C	A	0,999919	2021-03-10	United States
ORF1ab_2230_T	ORF1ab	2230	SRR14156080	6954	T	C	0,999883	2021-03-10	United States
ORF1ab_2310_N	ORF1ab	2310	SRR14156080	7194	C	A	0,999833	2021-03-10	United States
ORF1ab_3674_NA	ORF1ab	3674	SRR14156080	11287	G	-TCTGGTTTT	0,908322	2021-03-10	United States
ORF1ab_3676_S	ORF1ab	3676	SRR14156080	11291	G	A	0,973988	2021-03-10	United States
ORF1ab_3677_L	ORF1ab	3677	SRR14156080	11296	T	G	0,99674	2021-03-10	United States
ORF1ab_3966_R	ORF1ab	3966	SRR14156080	12162	A	G	0,999726	2021-03-10	United States
ORF1ab_314_L	ORF1ab	314	SRR14156080	14408	C	T	0,999717	2021-03-10	United States
ORF1ab_1383_R	ORF1ab	1383	SRR14156080	17615	A	G	0,999854	2021-03-10	United States
ORF1ab_2557_R	ORF1ab	2557	SRR14156080	21137	A	G	0,999962	2021-03-10	United States
S_68_NA	S	68	SRR14156080	21764	A	-TACATG	0,669098	2021-03-10	United States
S_143_NA	S	143	SRR14156080	21990	T	-TTA	0,840715	2021-03-10	United States
S_501_Y	S	501	SRR14156080	23063	A	T	1	2021-03-10	United States
S_570_D	S	570	SRR14156080	23271	C	A	0,999735	2021-03-10	United States
S_614_G	S	614	SRR14156080	23403	A	G	0,999906	2021-03-10	United States
S_681_H	S	681	SRR14156080	23604	C	A	0,99979	2021-03-10	United States
S_716_I	S	716	SRR14156080	23709	C	T	0,999744	2021-03-10	United States
S_982_A	S	982	SRR14156080	24506	T	G	0,999963	2021-03-10	United States
S_1118_H	S	1118	SRR14156080	24914	G	C	0,999871	2021-03-10	United States
S_1191_N	S	1191	SRR14156080	25135	G	T	0,999887	2021-03-10	United States
ORF7a_80_K	ORF7a	80	SRR14156080	27632	G	A	0,999763	2021-03-10	United States
ORF8_27_*	ORF8	27	SRR14156080	27972	C	T	0,999891	2021-03-10	United States
ORF8_52_I	ORF8	52	SRR14156080	28048	G	T	0,999773	2021-03-10	United States
ORF8_73_C	ORF8	73	SRR14156080	28111	A	G	0,999773	2021-03-10	United States
N_3_H	N	3	SRR14156080	28280	G	C	0,999855	2021-03-10	United States
N_3_V	N	3	SRR14156080	28281	A	T	0,999873	2021-03-10	United States
N_3_E	N	3	SRR14156080	28282	T	A	1	2021-03-10	United States
N_203_K	N	203	SRR14156080	28881	G	A	0,999767	2021-03-10	United States
N_204_R	N	204	SRR14156080	28883	G	C	0,999806	2021-03-10	United States
N_235_F	N	235	SRR14156080	28977	C	T	0,999762	2021-03-10	United States
ORF1ab_361_S	ORF1ab	361	SRR14156081	1346	C	T	0,999712	2021-03-11	United States
ORF1ab_1001_I	ORF1ab	1001	SRR14156081	3267	C	T	0,999862	2021-03-11	United States
ORF1ab_1708_D	ORF1ab	1708	SRR14156081	5388	C	A	0,999948	2021-03-11	United States
ORF1ab_2019_F	ORF1ab	2019	SRR14156081	6320	G	T	0,999922	2021-03-11	United States
ORF1ab_2230_T	ORF1ab	2230	SRR14156081	6954	T	C	1	2021-03-11	United States
ORF1ab_3674_NA	ORF1ab	3674	SRR14156081	11287	G	-TCTGGTTTT	0,899074	2021-03-11	United States
ORF1ab_3676_S	ORF1ab	3676	SRR14156081	11291	G	A	0,983193	2021-03-11	United States
ORF1ab_3677_L	ORF1ab	3677	SRR14156081	11296	T	G	1	2021-03-11	United States
ORF1ab_314_L	ORF1ab	314	SRR14156081	14408	C	T	0,999686	2021-03-11	United States
ORF1ab_1293_V	ORF1ab	1293	SRR14156081	17344	A	G	0,999916	2021-03-11	United States
S_68_NA	S	68	SRR14156081	21764	A	-TACATG	0,667477	2021-03-11	United States
S_98_F	S	98	SRR14156081	21855	C	T	0,999959	2021-03-11	United States
S_143_NA	S	143	SRR14156081	21990	T	-TTA	0,834289	2021-03-11	United States
S_501_Y	S	501	SRR14156081	23063	A	T	1	2021-03-11	United States
S_570_D	S	570	SRR14156081	23271	C	A	0,999859	2021-03-11	United States
S_614_G	S	614	SRR14156081	23403	A	G	0,999834	2021-03-11	United States
S_681_H	S	681	SRR14156081	23604	C	A	0,999892	2021-03-11	United States
S_716_I	S	716	SRR14156081	23709	C	T	0,999949	2021-03-11	United States
S_982_A	S	982	SRR14156081	24506	T	G	0,999768	2021-03-11	United States
S_1118_H	S	1118	SRR14156081	24914	G	C	0,999735	2021-03-11	United States
ORF3a_131_C	ORF3a	131	SRR14156081	25785	G	T	0,999599	2021-03-11	United States
ORF8_27_*	ORF8	27	SRR14156081	27972	C	T	0,999748	2021-03-11	United States
ORF8_52_I	ORF8	52	SRR14156081	28048	G	T	1	2021-03-11	United States
ORF8_68_*	ORF8	68	SRR14156081	28095	A	T	0,981428	2021-03-11	United States
ORF8_73_C	ORF8	73	SRR14156081	28111	A	G	0,99989	2021-03-11	United States
N_3_H	N	3	SRR14156081	28280	G	C	0,999932	2021-03-11	United States
N_3_V	N	3	SRR14156081	28281	A	T	0,999831	2021-03-11	United States
N_3_E	N	3	SRR14156081	28282	T	A	0,999854	2021-03-11	United States
N_203_K	N	203	SRR14156081	28881	G	A	0,999899	2021-03-11	United States
N_204_R	N	204	SRR14156081	28883	G	C	0,999803	2021-03-11	United States
N_235_F	N	235	SRR14156081	28977	C	T	0,999712	2021-03-11	United States
ORF1ab_447_NA	ORF1ab	447	SRR14156082	1604	A	-ATG	0,733608	2021-03-11	United States
ORF1ab_519_S	ORF1ab	519	SRR14156082	1820	G	A	0,998698	2021-03-11	United States
ORF1ab_1088_N	ORF1ab	1088	SRR14156082	3527	G	A	0,840371	2021-03-11	United States
ORF1ab_1584_M	ORF1ab	1584	SRR14156082	5015	G	A	0,843286	2021-03-11	United States
ORF1ab_1871_S	ORF1ab	1871	SRR14156082	5877	A	G	0,999655	2021-03-11	United States
ORF1ab_3353_R	ORF1ab	3353	SRR14156082	10323	A	G	0,999691	2021-03-11	United States
ORF1ab_314_L	ORF1ab	314	SRR14156082	14408	C	T	0,999866	2021-03-11	United States
ORF1ab_2685_F	ORF1ab	2685	SRR14156082	21520	G	T	0,999838	2021-03-11	United States
S_614_G	S	614	SRR14156082	23403	A	G	0,999908	2021-03-11	United States
ORF3a_108_F	ORF3a	108	SRR14156082	25714	C	T	0,999894	2021-03-11	United States
ORF3a_155_Y	ORF3a	155	SRR14156082	25855	G	T	0,99991	2021-03-11	United States
ORF7a_14_I	ORF7a	14	SRR14156082	27434	C	T	0,999689	2021-03-11	United States
N_25_C	N	25	SRR14156082	28346	G	T	0,999654	2021-03-11	United States
N_194_L	N	194	SRR14156082	28854	C	T	0,999751	2021-03-11	United States
N_391_I	N	391	SRR14156082	29445	C	T	0,999718	2021-03-11	United States
ORF1ab_1001_I	ORF1ab	1001	SRR14156083	3267	C	T	0,999951	2021-03-11	United States
ORF1ab_1708_D	ORF1ab	1708	SRR14156083	5388	C	A	0,999927	2021-03-11	United States
ORF1ab_2230_T	ORF1ab	2230	SRR14156083	6954	T	C	1	2021-03-11	United States
ORF1ab_2345_V	ORF1ab	2345	SRR14156083	7299	C	T	0,999477	2021-03-11	United States
ORF1ab_3602_NA	ORF1ab	3602	SRR14156083	11071	G	+T	0,159823	2021-03-11	United States
ORF1ab_3603_NA	ORF1ab	3603	SRR14156083	11073	T	-C	0,121694	2021-03-11	United States
ORF1ab_3674_NA	ORF1ab	3674	SRR14156083	11287	G	-TCTGGTTTT	0,910707	2021-03-11	United States
ORF1ab_3676_S	ORF1ab	3676	SRR14156083	11291	G	A	0,95935	2021-03-11	United States
ORF1ab_3677_L	ORF1ab	3677	SRR14156083	11296	T	G	0,999017	2021-03-11	United States
ORF1ab_3829_F	ORF1ab	3829	SRR14156083	11750	C	T	0,999596	2021-03-11	United States
ORF1ab_314_L	ORF1ab	314	SRR14156083	14408	C	T	0,999797	2021-03-11	United States
S_68_NA	S	68	SRR14156083	21764	A	-TACATG	0,667175	2021-03-11	United States
S_143_NA	S	143	SRR14156083	21990	T	-TTA	0,827611	2021-03-11	United States
S_501_Y	S	501	SRR14156083	23063	A	T	1	2021-03-11	United States
S_570_D	S	570	SRR14156083	23271	C	A	0,999849	2021-03-11	United States
S_614_G	S	614	SRR14156083	23403	A	G	0,9999	2021-03-11	United States
S_681_H	S	681	SRR14156083	23604	C	A	1	2021-03-11	United States
S_716_I	S	716	SRR14156083	23709	C	T	0,999957	2021-03-11	United States
S_982_A	S	982	SRR14156083	24506	T	G	0,999378	2021-03-11	United States
S_1118_H	S	1118	SRR14156083	24914	G	C	0,999821	2021-03-11	United States
ORF8_27_*	ORF8	27	SRR14156083	27972	C	T	0,999877	2021-03-11	United States
ORF8_52_I	ORF8	52	SRR14156083	28048	G	T	0,999874	2021-03-11	United States
ORF8_62_L	ORF8	62	SRR14156083	28077	G	T	0,999735	2021-03-11	United States
ORF8_68_*	ORF8	68	SRR14156083	28095	A	T	0,981214	2021-03-11	United States
ORF8_73_C	ORF8	73	SRR14156083	28111	A	G	0,999916	2021-03-11	United States
N_3_H	N	3	SRR14156083	28280	G	C	0,999918	2021-03-11	United States
N_3_V	N	3	SRR14156083	28281	A	T	0,999836	2021-03-11	United States
N_3_E	N	3	SRR14156083	28282	T	A	0,999852	2021-03-11	United States
N_203_K	N	203	SRR14156083	28881	G	A	0,999797	2021-03-11	United States
N_204_R	N	204	SRR14156083	28883	G	C	1	2021-03-11	United States
N_235_F	N	235	SRR14156083	28977	C	T	0,999491	2021-03-11	United States
ORF1ab_94_C	ORF1ab	94	SRR14156084	545	G	T	0,999948	2021-03-11	United States
ORF1ab_265_I	ORF1ab	265	SRR14156084	1059	C	T	0,999949	2021-03-11	United States
ORF1ab_2606_I	ORF1ab	2606	SRR14156084	8083	G	A	0,999786	2021-03-11	United States
ORF1ab_3352_F	ORF1ab	3352	SRR14156084	10319	C	T	0,99988	2021-03-11	United States
ORF1ab_314_L	ORF1ab	314	SRR14156084	14408	C	T	0,999713	2021-03-11	United States
ORF1ab_1653_D	ORF1ab	1653	SRR14156084	18424	A	G	0,99985	2021-03-11	United States
S_614_G	S	614	SRR14156084	23403	A	G	0,999896	2021-03-11	United States
S_677_H	S	677	SRR14156084	23593	G	T	0,999601	2021-03-11	United States
ORF3a_57_H	ORF3a	57	SRR14156084	25563	G	T	1	2021-03-11	United States
ORF3a_103_NA	ORF3a	103	SRR14156084	25699	G	+CCC	0,636493	2021-03-11	United States
ORF3a_126_S	ORF3a	126	SRR14156084	25770	G	T	1	2021-03-11	United States
ORF3a_172_V	ORF3a	172	SRR14156084	25907	G	T	0,991314	2021-03-11	United States
M_85_S	M	85	SRR14156084	26775	G	T	0,99964	2021-03-11	United States
ORF8_24_L	ORF8	24	SRR14156084	27964	C	T	0,999302	2021-03-11	United States
N_67_S	N	67	SRR14156084	28472	C	T	0,999824	2021-03-11	United States
N_199_L	N	199	SRR14156084	28869	C	T	0,999638	2021-03-11	United States
N_377_Y	N	377	SRR14156084	29402	G	T	1	2021-03-11	United States
ORF1ab_114_T	ORF1ab	114	SRR14156085	606	T	C	0,999957	2021-03-11	United States
ORF1ab_297_V	ORF1ab	297	SRR14156085	1154	A	G	1	2021-03-11	United States
ORF1ab_636_R	ORF1ab	636	SRR14156085	2172	A	G	0,999843	2021-03-11	United States
ORF1ab_115_I	ORF1ab	115	SRR14156085	13812	G	T	0,999733	2021-03-11	United States
ORF1ab_314_L	ORF1ab	314	SRR14156085	14408	C	T	0,999928	2021-03-11	United States
ORF1ab_1449_F	ORF1ab	1449	SRR14156085	17814	G	T	0,999208	2021-03-11	United States
ORF1ab_1846_V	ORF1ab	1846	SRR14156085	19003	T	G	0,999776	2021-03-11	United States
S_477_N	S	477	SRR14156085	22992	G	A	0,999777	2021-03-11	United States
S_614_G	S	614	SRR14156085	23403	A	G	0,999863	2021-03-11	United States
ORF3a_57_H	ORF3a	57	SRR14156085	25563	G	T	0,999514	2021-03-11	United States
ORF3a_77_F	ORF3a	77	SRR14156085	25621	G	T	0,997662	2021-03-11	United States
ORF8_105_F	ORF8	105	SRR14156085	28207	A	T	0,999781	2021-03-11	United States
N_166_I	N	166	SRR14156085	28770	C	T	0,802152	2021-03-11	United States
N_401_Y	N	401	SRR14156085	29474	G	T	1	2021-03-11	United States
ORF1ab_1001_I	ORF1ab	1001	SRR14156086	3267	C	T	0,999757	2021-03-11	United States
ORF1ab_1708_D	ORF1ab	1708	SRR14156086	5388	C	A	0,999506	2021-03-11	United States
ORF1ab_2230_T	ORF1ab	2230	SRR14156086	6954	T	C	1	2021-03-11	United States
ORF1ab_2345_V	ORF1ab	2345	SRR14156086	7299	C	T	1	2021-03-11	United States
ORF1ab_3603_NA	ORF1ab	3603	SRR14156086	11074	C	-T	0,0513105	2021-03-11	United States
ORF1ab_3674_NA	ORF1ab	3674	SRR14156086	11287	G	-TCTGGTTTT	0,909607	2021-03-11	United States
ORF1ab_3676_S	ORF1ab	3676	SRR14156086	11291	G	A	1	2021-03-11	United States
ORF1ab_3677_L	ORF1ab	3677	SRR14156086	11296	T	G	0,99835	2021-03-11	United States
ORF1ab_3829_F	ORF1ab	3829	SRR14156086	11750	C	T	0,991574	2021-03-11	United States
ORF1ab_314_L	ORF1ab	314	SRR14156086	14408	C	T	0,999627	2021-03-11	United States
S_68_NA	S	68	SRR14156086	21764	A	-TACATG	0,669681	2021-03-11	United States
S_143_NA	S	143	SRR14156086	21990	T	-TTA	0,824567	2021-03-11	United States
S_570_D	S	570	SRR14156086	23271	C	A	0,999818	2021-03-11	United States
S_614_G	S	614	SRR14156086	23403	A	G	0,999893	2021-03-11	United States
S_681_H	S	681	SRR14156086	23604	C	A	0,999526	2021-03-11	United States
S_716_I	S	716	SRR14156086	23709	C	T	1	2021-03-11	United States
S_982_A	S	982	SRR14156086	24506	T	G	0,999785	2021-03-11	United States
S_1118_H	S	1118	SRR14156086	24914	G	C	0,999571	2021-03-11	United States
ORF3a_1_I	ORF3a	1	SRR14156086	25395	G	T	0,0626842	2021-03-11	United States
ORF6_27_L	ORF6	27	SRR14156086	27281	G	T	0,999882	2021-03-11	United States
ORF8_27_*	ORF8	27	SRR14156086	27972	C	T	0,999645	2021-03-11	United States
ORF8_52_I	ORF8	52	SRR14156086	28048	G	T	1	2021-03-11	United States
ORF8_68_*	ORF8	68	SRR14156086	28095	A	T	0,970575	2021-03-11	United States
ORF8_73_C	ORF8	73	SRR14156086	28111	A	G	0,999687	2021-03-11	United States
N_3_H	N	3	SRR14156086	28280	G	C	0,995128	2021-03-11	United States
N_3_V	N	3	SRR14156086	28281	A	T	0,999936	2021-03-11	United States
N_3_E	N	3	SRR14156086	28282	T	A	0,999808	2021-03-11	United States
N_203_K	N	203	SRR14156086	28881	G	A	1	2021-03-11	United States
N_204_R	N	204	SRR14156086	28883	G	C	1	2021-03-11	United States
N_235_F	N	235	SRR14156086	28977	C	T	1	2021-03-11	United States
ORF1ab_265_I	ORF1ab	265	SRR14156087	1059	C	T	1	2021-03-12	United States
ORF1ab_3352_F	ORF1ab	3352	SRR14156087	10319	C	T	0,999576	2021-03-12	United States
ORF1ab_4116_I	ORF1ab	4116	SRR14156087	12613	G	A	0,999589	2021-03-12	United States
ORF1ab_218_L	ORF1ab	218	SRR14156087	14120	C	T	0,999843	2021-03-12	United States
ORF1ab_314_L	ORF1ab	314	SRR14156087	14408	C	T	0,999307	2021-03-12	United States
ORF1ab_1653_D	ORF1ab	1653	SRR14156087	18424	A	G	0,999745	2021-03-12	United States
ORF1ab_2613_C	ORF1ab	2613	SRR14156087	21304	C	T	0,998983	2021-03-12	United States
S_18_F	S	18	SRR14156087	21614	C	T	0,999779	2021-03-12	United States
S_614_G	S	614	SRR14156087	23403	A	G	0,999885	2021-03-12	United States
ORF3a_57_H	ORF3a	57	SRR14156087	25563	G	T	0,999929	2021-03-12	United States
ORF3a_172_V	ORF3a	172	SRR14156087	25907	G	T	0,995387	2021-03-12	United States
E_73_F	E	73	SRR14156087	26461	C	T	0,999924	2021-03-12	United States
ORF8_24_L	ORF8	24	SRR14156087	27964	C	T	0,999386	2021-03-12	United States
N_67_S	N	67	SRR14156087	28472	C	T	0,999699	2021-03-12	United States
N_199_L	N	199	SRR14156087	28869	C	T	0,999781	2021-03-12	United States
ORF1ab_265_I	ORF1ab	265	SRR14156088	1059	C	T	0,999862	2021-03-11	United States
ORF1ab_1862_S	ORF1ab	1862	SRR14156088	5849	C	T	0,999797	2021-03-11	United States
ORF1ab_1946_S	ORF1ab	1946	SRR14156088	6101	G	A	0,997996	2021-03-11	United States
ORF1ab_2846_I	ORF1ab	2846	SRR14156088	8802	C	T	0,077366	2021-03-11	United States
ORF1ab_3201_P	ORF1ab	3201	SRR14156088	9867	T	C	0,999855	2021-03-11	United States
ORF1ab_3674_NA	ORF1ab	3674	SRR14156088	11287	G	-TCTGGTTTT	0,909554	2021-03-11	United States
ORF1ab_3676_S	ORF1ab	3676	SRR14156088	11291	G	A	0,956311	2021-03-11	United States
ORF1ab_3677_L	ORF1ab	3677	SRR14156088	11296	T	G	1	2021-03-11	United States
ORF1ab_314_L	ORF1ab	314	SRR14156088	14408	C	T	0,998419	2021-03-11	United States
ORF1ab_1011_H	ORF1ab	1011	SRR14156088	16500	A	C	0,997818	2021-03-11	United States
ORF1ab_2313_S	ORF1ab	2313	SRR14156088	20404	C	T	0,99977	2021-03-11	United States
S_3_NA	S	3	SRR14156088	21569	G	+T	0,0990674	2021-03-11	United States
S_5_F	S	5	SRR14156088	21575	C	T	1	2021-03-11	United States
S_95_I	S	95	SRR14156088	21846	C	T	0,999805	2021-03-11	United States
S_253_G	S	253	SRR14156088	22320	A	G	1	2021-03-11	United States
S_477_N	S	477	SRR14156088	22992	G	A	1	2021-03-11	United States
S_614_G	S	614	SRR14156088	23403	A	G	0,999855	2021-03-11	United States
S_870_V	S	870	SRR14156088	24170	A	G	0,999922	2021-03-11	United States
S_957_R	S	957	SRR14156088	24432	A	G	0,999827	2021-03-11	United States
ORF3a_42_L	ORF3a	42	SRR14156088	25517	C	T	0,999303	2021-03-11	United States
ORF3a_57_H	ORF3a	57	SRR14156088	25563	G	T	1	2021-03-11	United States
ORF7a_116_F	ORF7a	116	SRR14156088	27739	C	T	0,999332	2021-03-11	United States
ORF8_11_I	ORF8	11	SRR14156088	27925	C	T	0,999814	2021-03-11	United States
N_13_L	N	13	SRR14156088	28311	C	T	0,99985	2021-03-11	United States
N_202_R	N	202	SRR14156088	28879	T	G	0,99993	2021-03-11	United States
N_416_L	N	416	SRR14156088	29520	C	T	0,99953	2021-03-11	United States
ORF1ab_735_V	ORF1ab	735	SRR14156089	2469	C	T	0,999888	2021-03-11	United States
ORF1ab_1001_I	ORF1ab	1001	SRR14156089	3267	C	T	0,999904	2021-03-11	United States
ORF1ab_1708_D	ORF1ab	1708	SRR14156089	5388	C	A	0,999889	2021-03-11	United States
ORF1ab_2230_T	ORF1ab	2230	SRR14156089	6954	T	C	1	2021-03-11	United States
ORF1ab_2345_V	ORF1ab	2345	SRR14156089	7299	C	T	1	2021-03-11	United States
ORF1ab_3674_NA	ORF1ab	3674	SRR14156089	11287	G	-TCTGGTTTT	0,901006	2021-03-11	United States
ORF1ab_3676_S	ORF1ab	3676	SRR14156089	11291	G	A	0,985626	2021-03-11	United States
ORF1ab_3677_L	ORF1ab	3677	SRR14156089	11296	T	G	1	2021-03-11	United States
ORF1ab_314_L	ORF1ab	314	SRR14156089	14408	C	T	0,999824	2021-03-11	United States
ORF1ab_2677_F	ORF1ab	2677	SRR14156089	21496	C	T	0,103254	2021-03-11	United States
S_40_NA	S	40	SRR14156089	21682	C	-A	0,235445	2021-03-11	United States
S_68_NA	S	68	SRR14156089	21764	A	-TACATG	0,688675	2021-03-11	United States
S_143_NA	S	143	SRR14156089	21990	T	-TTA	0,836634	2021-03-11	United States
S_330_S	S	330	SRR14156089	22550	C	T	0,269783	2021-03-11	United States
S_501_Y	S	501	SRR14156089	23063	A	T	1	2021-03-11	United States
S_570_D	S	570	SRR14156089	23271	C	A	0,999867	2021-03-11	United States
S_614_G	S	614	SRR14156089	23403	A	G	0,999906	2021-03-11	United States
S_681_H	S	681	SRR14156089	23604	C	A	0,999928	2021-03-11	United States
S_716_I	S	716	SRR14156089	23709	C	T	0,999864	2021-03-11	United States
S_982_A	S	982	SRR14156089	24506	T	G	0,999737	2021-03-11	United States
S_1118_H	S	1118	SRR14156089	24914	G	C	0,999887	2021-03-11	United States
E_30_I	E	30	SRR14156089	26333	C	T	0,0894515	2021-03-11	United States
ORF8_27_*	ORF8	27	SRR14156089	27972	C	T	0,99989	2021-03-11	United States
ORF8_52_I	ORF8	52	SRR14156089	28048	G	T	0,999884	2021-03-11	United States
ORF8_68_*	ORF8	68	SRR14156089	28095	A	T	0,994124	2021-03-11	United States
ORF8_73_C	ORF8	73	SRR14156089	28111	A	G	0,999768	2021-03-11	United States
N_3_H	N	3	SRR14156089	28280	G	C	0,999933	2021-03-11	United States
N_3_V	N	3	SRR14156089	28281	A	T	0,999875	2021-03-11	United States
N_3_E	N	3	SRR14156089	28282	T	A	0,999895	2021-03-11	United States
N_202_C	N	202	SRR14156089	28877	A	T	1	2021-03-11	United States
N_202_T	N	202	SRR14156089	28878	G	C	1	2021-03-11	United States
N_203_K	N	203	SRR14156089	28881	G	A	1	2021-03-11	United States
N_204_R	N	204	SRR14156089	28883	G	C	1	2021-03-11	United States
N_235_F	N	235	SRR14156089	28977	C	T	1	2021-03-11	United States
ORF1ab_1001_I	ORF1ab	1001	SRR14156090	3267	C	T	0,999907	2021-03-11	United States
ORF1ab_1708_D	ORF1ab	1708	SRR14156090	5388	C	A	0,999677	2021-03-11	United States
ORF1ab_2230_T	ORF1ab	2230	SRR14156090	6954	T	C	1	2021-03-11	United States
ORF1ab_2259_I	ORF1ab	2259	SRR14156090	7042	G	T	0,997303	2021-03-11	United States
ORF1ab_3674_NA	ORF1ab	3674	SRR14156090	11287	G	-TCTGGTTTT	0,900797	2021-03-11	United States
ORF1ab_3676_S	ORF1ab	3676	SRR14156090	11291	G	A	0,958904	2021-03-11	United States
ORF1ab_3677_L	ORF1ab	3677	SRR14156090	11296	T	G	0,998124	2021-03-11	United States
ORF1ab_3810_A	ORF1ab	3810	SRR14156090	11694	T	C	0,0815097	2021-03-11	United States
ORF1ab_218_L	ORF1ab	218	SRR14156090	14120	C	T	0,999766	2021-03-11	United States
ORF1ab_314_L	ORF1ab	314	SRR14156090	14408	C	T	0,999882	2021-03-11	United States
ORF1ab_1126_S	ORF1ab	1126	SRR14156090	16843	G	A	1	2021-03-11	United States
ORF1ab_2172_NA	ORF1ab	2172	SRR14156090	19983	C	+T	0,0517241	2021-03-11	United States
S_68_NA	S	68	SRR14156090	21764	A	-TACATG	0,678513	2021-03-11	United States
S_143_NA	S	143	SRR14156090	21990	T	-TTA	0,823141	2021-03-11	United States
S_240_I	S	240	SRR14156090	22281	C	T	0,295073	2021-03-11	United States
S_570_D	S	570	SRR14156090	23271	C	A	0,999818	2021-03-11	United States
S_614_G	S	614	SRR14156090	23403	A	G	0,99994	2021-03-11	United States
S_681_H	S	681	SRR14156090	23604	C	A	0,999739	2021-03-11	United States
S_716_I	S	716	SRR14156090	23709	C	T	1	2021-03-11	United States
S_982_A	S	982	SRR14156090	24506	T	G	0,999954	2021-03-11	United States
S_1118_H	S	1118	SRR14156090	24914	G	C	0,999929	2021-03-11	United States
ORF6_22_NA	ORF6	22	SRR14156090	27265	T	-TTAAAGTTTCCATTTGGAATCTTGATTA	0,462118	2021-03-11	United States
ORF7b_41_F	ORF7b	41	SRR14156090	27877	G	T	0,140798	2021-03-11	United States
ORF8_27_*	ORF8	27	SRR14156090	27972	C	T	1	2021-03-11	United States
ORF8_52_I	ORF8	52	SRR14156090	28048	G	T	0,999872	2021-03-11	United States
ORF8_61_F	ORF8	61	SRR14156090	28075	G	T	0,999473	2021-03-11	United States
ORF8_68_*	ORF8	68	SRR14156090	28095	A	T	0,982998	2021-03-11	United States
ORF8_73_C	ORF8	73	SRR14156090	28111	A	G	0,999797	2021-03-11	United States
N_3_H	N	3	SRR14156090	28280	G	C	0,99997	2021-03-11	United States
N_3_V	N	3	SRR14156090	28281	A	T	0,999863	2021-03-11	United States
N_3_E	N	3	SRR14156090	28282	T	A	0,999894	2021-03-11	United States
N_203_K	N	203	SRR14156090	28881	G	A	0,999541	2021-03-11	United States
N_204_R	N	204	SRR14156090	28883	G	C	0,999554	2021-03-11	United States
N_235_F	N	235	SRR14156090	28977	C	T	0,999238	2021-03-11	United States
ORF10_29_*	ORF10	29	SRR14156090	29642	C	T	0,99959	2021-03-11	United States
ORF1ab_438_A	ORF1ab	438	SRR14156091	1578	T	C	0,987863	2021-03-09	United States
ORF1ab_2118_D	ORF1ab	2118	SRR14156091	6618	G	A	0,999912	2021-03-09	United States
ORF1ab_2523_T	ORF1ab	2523	SRR14156091	7833	A	C	1	2021-03-09	United States
ORF1ab_4337_L	ORF1ab	4337	SRR14156091	13275	C	T	0,999689	2021-03-09	United States
ORF1ab_314_L	ORF1ab	314	SRR14156091	14408	C	T	0,999781	2021-03-09	United States
S_614_G	S	614	SRR14156091	23403	A	G	0,999948	2021-03-09	United States
S_681_H	S	681	SRR14156091	23604	C	A	0,999942	2021-03-09	United States
ORF3a_93_Y	ORF3a	93	SRR14156091	25669	C	T	0,991903	2021-03-09	United States
M_3_A	M	3	SRR14156091	26530	A	C	0,214121	2021-03-09	United States
N_119_T	N	119	SRR14156091	28628	G	A	0,271868	2021-03-09	United States
N_194_L	N	194	SRR14156091	28854	C	T	1	2021-03-09	United States
ORF1ab_940_D	ORF1ab	940	SRR14156092	3085	G	T	0,999885	2021-03-09	United States
ORF1ab_959_S	ORF1ab	959	SRR14156092	3140	C	T	1	2021-03-09	United States
ORF1ab_1465_*	ORF1ab	1465	SRR14156092	4660	T	G	0,0596672	2021-03-09	United States
ORF1ab_3255_I	ORF1ab	3255	SRR14156092	10029	C	T	0,999724	2021-03-09	United States
ORF1ab_3618_V	ORF1ab	3618	SRR14156092	11117	A	G	0,99985	2021-03-09	United States
ORF1ab_4171_*	ORF1ab	4171	SRR14156092	12778	C	A	0,0649351	2021-03-09	United States
ORF1ab_4175_I	ORF1ab	4175	SRR14156092	12789	C	T	0,985952	2021-03-09	United States
ORF1ab_314_L	ORF1ab	314	SRR14156092	14408	C	T	0,999922	2021-03-09	United States
ORF1ab_1496_P	ORF1ab	1496	SRR14156092	17954	T	C	0,0680272	2021-03-09	United States
S_5_F	S	5	SRR14156092	21575	C	T	1	2021-03-09	United States
S_445_NA	S	445	SRR14156092	22895	G	-T	0,108911	2021-03-09	United States
S_614_G	S	614	SRR14156092	23403	A	G	0,999881	2021-03-09	United States
S_681_H	S	681	SRR14156092	23604	C	A	0,999854	2021-03-09	United States
S_732_A	S	732	SRR14156092	23756	A	G	0,999039	2021-03-09	United States
N_203_K	N	203	SRR14156092	28881	G	A	1	2021-03-09	United States
N_204_R	N	204	SRR14156092	28883	G	C	0,999518	2021-03-09	United States
ORF1ab_1001_I	ORF1ab	1001	SRR14156093	3267	C	T	0,99983	2021-03-11	United States
ORF1ab_1708_D	ORF1ab	1708	SRR14156093	5388	C	A	0,999911	2021-03-11	United States
ORF1ab_2230_T	ORF1ab	2230	SRR14156093	6954	T	C	0,999815	2021-03-11	United States
ORF1ab_3674_NA	ORF1ab	3674	SRR14156093	11287	G	-TCTGGTTTT	0,908152	2021-03-11	United States
ORF1ab_3676_S	ORF1ab	3676	SRR14156093	11291	G	A	0,935065	2021-03-11	United States
ORF1ab_3677_L	ORF1ab	3677	SRR14156093	11296	T	G	0,994845	2021-03-11	United States
ORF1ab_3966_R	ORF1ab	3966	SRR14156093	12162	A	G	0,999663	2021-03-11	United States
ORF1ab_314_L	ORF1ab	314	SRR14156093	14408	C	T	0,999935	2021-03-11	United States
ORF1ab_1383_R	ORF1ab	1383	SRR14156093	17615	A	G	0,999961	2021-03-11	United States
ORF1ab_2557_R	ORF1ab	2557	SRR14156093	21137	A	G	0,999859	2021-03-11	United States
S_68_NA	S	68	SRR14156093	21764	A	-TACATG	0,668738	2021-03-11	United States
S_143_NA	S	143	SRR14156093	21990	T	-TTA	0,841676	2021-03-11	United States
S_501_Y	S	501	SRR14156093	23063	A	T	0,999077	2021-03-11	United States
S_570_D	S	570	SRR14156093	23271	C	A	0,999814	2021-03-11	United States
S_614_G	S	614	SRR14156093	23403	A	G	0,99995	2021-03-11	United States
S_681_H	S	681	SRR14156093	23604	C	A	0,999901	2021-03-11	United States
S_716_I	S	716	SRR14156093	23709	C	T	0,999906	2021-03-11	United States
S_982_A	S	982	SRR14156093	24506	T	G	0,999951	2021-03-11	United States
S_1118_H	S	1118	SRR14156093	24914	G	C	0,999827	2021-03-11	United States
S_1191_N	S	1191	SRR14156093	25135	G	T	0,999854	2021-03-11	United States
ORF8_27_*	ORF8	27	SRR14156093	27972	C	T	0,998615	2021-03-11	United States
ORF8_52_I	ORF8	52	SRR14156093	28048	G	T	0,999831	2021-03-11	United States
ORF8_73_C	ORF8	73	SRR14156093	28111	A	G	0,999716	2021-03-11	United States
N_3_H	N	3	SRR14156093	28280	G	C	0,999956	2021-03-11	United States
N_3_V	N	3	SRR14156093	28281	A	T	0,999735	2021-03-11	United States
N_3_E	N	3	SRR14156093	28282	T	A	0,99989	2021-03-11	United States
N_203_K	N	203	SRR14156093	28881	G	A	0,999869	2021-03-11	United States
N_204_R	N	204	SRR14156093	28883	G	C	0,999872	2021-03-11	United States
N_235_F	N	235	SRR14156093	28977	C	T	0,999541	2021-03-11	United States
N_243_C	N	243	SRR14156093	29000	G	T	0,869385	2021-03-11	United States
ORF1ab_265_I	ORF1ab	265	SRR14156094	1059	C	T	0,999874	2021-03-11	United States
ORF1ab_1043_V	ORF1ab	1043	SRR14156094	3393	C	T	0,441475	2021-03-11	United States
ORF1ab_2981_F	ORF1ab	2981	SRR14156094	9207	C	T	0,999797	2021-03-11	United States
ORF1ab_3352_F	ORF1ab	3352	SRR14156094	10319	C	T	0,999865	2021-03-11	United States
ORF1ab_3884_L	ORF1ab	3884	SRR14156094	11916	C	T	0,999517	2021-03-11	United States
ORF1ab_4223_L	ORF1ab	4223	SRR14156094	12933	C	T	0,999795	2021-03-11	United States
ORF1ab_314_L	ORF1ab	314	SRR14156094	14408	C	T	0,999848	2021-03-11	United States
ORF1ab_1653_D	ORF1ab	1653	SRR14156094	18424	A	G	0,999911	2021-03-11	United States
ORF1ab_2613_C	ORF1ab	2613	SRR14156094	21304	C	T	1	2021-03-11	United States
S_614_G	S	614	SRR14156094	23403	A	G	0,99996	2021-03-11	United States
ORF3a_57_H	ORF3a	57	SRR14156094	25563	G	T	0,999898	2021-03-11	United States
ORF3a_172_V	ORF3a	172	SRR14156094	25907	G	T	0,996189	2021-03-11	United States
ORF8_24_L	ORF8	24	SRR14156094	27964	C	T	0,999825	2021-03-11	United States
N_67_S	N	67	SRR14156094	28472	C	T	0,999954	2021-03-11	United States
N_199_L	N	199	SRR14156094	28869	C	T	0,999774	2021-03-11	United States
N_254_V	N	254	SRR14156094	29034	C	T	0,0726459	2021-03-11	United States
ORF1ab_265_I	ORF1ab	265	SRR14156095	1059	C	T	1	2021-03-11	United States
ORF1ab_1049_V	ORF1ab	1049	SRR14156095	3411	C	T	0,999914	2021-03-11	United States
ORF1ab_1556_F	ORF1ab	1556	SRR14156095	4931	C	T	1	2021-03-11	United States
ORF1ab_2796_I	ORF1ab	2796	SRR14156095	8653	G	C	0,991848	2021-03-11	United States
ORF1ab_3201_P	ORF1ab	3201	SRR14156095	9867	T	C	1	2021-03-11	United States
ORF1ab_3674_NA	ORF1ab	3674	SRR14156095	11287	G	-TCTGGTTTT	0,910358	2021-03-11	United States
ORF1ab_3676_S	ORF1ab	3676	SRR14156095	11291	G	A	0,990566	2021-03-11	United States
ORF1ab_3677_L	ORF1ab	3677	SRR14156095	11296	T	G	1	2021-03-11	United States
ORF1ab_314_L	ORF1ab	314	SRR14156095	14408	C	T	0,999801	2021-03-11	United States
ORF1ab_1011_H	ORF1ab	1011	SRR14156095	16500	A	C	0,999383	2021-03-11	United States
S_3_NA	S	3	SRR14156095	21569	G	+T	0,0669185	2021-03-11	United States
S_5_F	S	5	SRR14156095	21575	C	T	1	2021-03-11	United States
S_95_I	S	95	SRR14156095	21846	C	T	0,999941	2021-03-11	United States
S_253_G	S	253	SRR14156095	22320	A	G	1	2021-03-11	United States
S_614_G	S	614	SRR14156095	23403	A	G	0,999911	2021-03-11	United States
S_701_V	S	701	SRR14156095	23664	C	T	0,999904	2021-03-11	United States
ORF3a_42_L	ORF3a	42	SRR14156095	25517	C	T	0,999235	2021-03-11	United States
ORF3a_57_H	ORF3a	57	SRR14156095	25563	G	T	0,999938	2021-03-11	United States
ORF8_11_I	ORF8	11	SRR14156095	27925	C	T	0,999594	2021-03-11	United States
N_199_L	N	199	SRR14156095	28869	C	T	0,999802	2021-03-11	United States
N_234_I	N	234	SRR14156095	28975	G	A	1	2021-03-11	United States
ORF1ab_82_NA	ORF1ab	82	SRR14156096	509	G	-GTCATGTTATGGTT	0,069998	2021-03-11	United States
ORF1ab_1001_I	ORF1ab	1001	SRR14156096	3267	C	T	1	2021-03-11	United States
ORF1ab_1063_NA	ORF1ab	1063	SRR14156096	3452	G	-T	0,0537559	2021-03-11	United States
ORF1ab_1409_V	ORF1ab	1409	SRR14156096	4490	A	G	1	2021-03-11	United States
ORF1ab_1708_D	ORF1ab	1708	SRR14156096	5388	C	A	1	2021-03-11	United States
ORF1ab_2230_T	ORF1ab	2230	SRR14156096	6954	T	C	1	2021-03-11	United States
ORF1ab_3487_N	ORF1ab	3487	SRR14156096	10725	C	A	0,0864707	2021-03-11	United States
ORF1ab_3603_NA	ORF1ab	3603	SRR14156096	11074	C	-T	0,088842	2021-03-11	United States
ORF1ab_3674_NA	ORF1ab	3674	SRR14156096	11287	G	-TCTGGTTTT	0,904068	2021-03-11	United States
ORF1ab_3676_S	ORF1ab	3676	SRR14156096	11291	G	A	0,985915	2021-03-11	United States
ORF1ab_3677_L	ORF1ab	3677	SRR14156096	11296	T	G	1	2021-03-11	United States
ORF1ab_3797_S	ORF1ab	3797	SRR14156096	11655	T	C	0,0825047	2021-03-11	United States
ORF1ab_3966_R	ORF1ab	3966	SRR14156096	12162	A	G	0,999929	2021-03-11	United States
ORF1ab_4364_I	ORF1ab	4364	SRR14156096	13356	C	T	0,999819	2021-03-11	United States
ORF1ab_314_L	ORF1ab	314	SRR14156096	14408	C	T	0,999894	2021-03-11	United States
ORF1ab_1383_R	ORF1ab	1383	SRR14156096	17615	A	G	0,999867	2021-03-11	United States
ORF1ab_1713_NA	ORF1ab	1713	SRR14156096	18606	C	-T	0,0768803	2021-03-11	United States
ORF1ab_2333_G	ORF1ab	2333	SRR14156096	20465	A	G	0,0718391	2021-03-11	United States
ORF1ab_2557_R	ORF1ab	2557	SRR14156096	21137	A	G	0,999887	2021-03-11	United States
S_36_NA	S	36	SRR14156096	21670	T	-TA	0,0759494	2021-03-11	United States
S_68_NA	S	68	SRR14156096	21764	A	-TACATG	0,671537	2021-03-11	United States
S_143_NA	S	143	SRR14156096	21990	T	-TTA	0,809121	2021-03-11	United States
S_392_L	S	392	SRR14156096	22736	T	C	0,0525796	2021-03-11	United States
S_570_D	S	570	SRR14156096	23271	C	A	0,999819	2021-03-11	United States
S_614_G	S	614	SRR14156096	23403	A	G	0,999854	2021-03-11	United States
S_681_H	S	681	SRR14156096	23604	C	A	1	2021-03-11	United States
S_695_H	S	695	SRR14156096	23645	T	C	0,0704799	2021-03-11	United States
S_716_I	S	716	SRR14156096	23709	C	T	1	2021-03-11	United States
S_908_D	S	908	SRR14156096	24285	G	A	0,0566606	2021-03-11	United States
S_982_A	S	982	SRR14156096	24506	T	G	0,999917	2021-03-11	United States
S_1118_H	S	1118	SRR14156096	24914	G	C	0,999941	2021-03-11	United States
S_1119_K	S	1119	SRR14156096	24919	C	A	0,0789782	2021-03-11	United States
S_1191_N	S	1191	SRR14156096	25135	G	T	0,999941	2021-03-11	United States
ORF8_27_*	ORF8	27	SRR14156096	27972	C	T	0,999245	2021-03-11	United States
ORF8_52_I	ORF8	52	SRR14156096	28048	G	T	1	2021-03-11	United States
ORF8_73_C	ORF8	73	SRR14156096	28111	A	G	0,9999	2021-03-11	United States
N_3_H	N	3	SRR14156096	28280	G	C	0,999966	2021-03-11	United States
N_3_V	N	3	SRR14156096	28281	A	T	0,999849	2021-03-11	United States
N_3_E	N	3	SRR14156096	28282	T	A	0,999799	2021-03-11	United States
N_203_K	N	203	SRR14156096	28881	G	A	1	2021-03-11	United States
N_204_R	N	204	SRR14156096	28883	G	C	1	2021-03-11	United States
N_235_F	N	235	SRR14156096	28977	C	T	1	2021-03-11	United States
ORF1ab_265_I	ORF1ab	265	SRR14156097	1059	C	T	0,999919	2021-03-11	United States
ORF1ab_1468_F	ORF1ab	1468	SRR14156097	4668	C	T	0,999034	2021-03-11	United States
ORF1ab_1946_S	ORF1ab	1946	SRR14156097	6101	G	A	0,999408	2021-03-11	United States
ORF1ab_3201_P	ORF1ab	3201	SRR14156097	9867	T	C	0,999927	2021-03-11	United States
ORF1ab_3674_NA	ORF1ab	3674	SRR14156097	11287	G	-TCTGGTTTT	0,911493	2021-03-11	United States
ORF1ab_3676_S	ORF1ab	3676	SRR14156097	11291	G	A	0,882845	2021-03-11	United States
ORF1ab_3677_L	ORF1ab	3677	SRR14156097	11296	T	G	0,998808	2021-03-11	United States
ORF1ab_3736_F	ORF1ab	3736	SRR14156097	11471	C	T	0,999146	2021-03-11	United States
ORF1ab_314_L	ORF1ab	314	SRR14156097	14408	C	T	0,999715	2021-03-11	United States
ORF1ab_1011_H	ORF1ab	1011	SRR14156097	16500	A	C	0,992891	2021-03-11	United States
S_3_NA	S	3	SRR14156097	21569	G	+T	0,100137	2021-03-11	United States
S_5_F	S	5	SRR14156097	21575	C	T	0,999918	2021-03-11	United States
S_95_I	S	95	SRR14156097	21846	C	T	0,999819	2021-03-11	United States
S_253_G	S	253	SRR14156097	22320	A	G	0,999938	2021-03-11	United States
S_477_N	S	477	SRR14156097	22992	G	A	1	2021-03-11	United States
S_614_G	S	614	SRR14156097	23403	A	G	0,99993	2021-03-11	United States
S_957_R	S	957	SRR14156097	24432	A	G	0,999416	2021-03-11	United States
ORF3a_42_L	ORF3a	42	SRR14156097	25517	C	T	0,99779	2021-03-11	United States
ORF3a_57_H	ORF3a	57	SRR14156097	25563	G	T	0,999944	2021-03-11	United States
ORF7a_116_F	ORF7a	116	SRR14156097	27739	C	T	0,999838	2021-03-11	United States
ORF8_11_I	ORF8	11	SRR14156097	27925	C	T	0,99962	2021-03-11	United States
N_13_L	N	13	SRR14156097	28311	C	T	0,999794	2021-03-11	United States
N_202_R	N	202	SRR14156097	28879	T	G	0,999775	2021-03-11	United States
ORF1ab_265_I	ORF1ab	265	SRR14156098	1059	C	T	0,999737	2021-03-11	United States
ORF1ab_2606_I	ORF1ab	2606	SRR14156098	8083	G	A	0,999859	2021-03-11	United States
ORF1ab_3352_F	ORF1ab	3352	SRR14156098	10319	C	T	0,999771	2021-03-11	United States
ORF1ab_4087_I	ORF1ab	4087	SRR14156098	12525	C	T	0,999728	2021-03-11	United States
ORF1ab_314_L	ORF1ab	314	SRR14156098	14408	C	T	0,999872	2021-03-11	United States
ORF1ab_1315_C	ORF1ab	1315	SRR14156098	17410	C	T	0,999789	2021-03-11	United States
ORF1ab_1653_D	ORF1ab	1653	SRR14156098	18424	A	G	0,999659	2021-03-11	United States
ORF1ab_2613_C	ORF1ab	2613	SRR14156098	21304	C	T	0,998967	2021-03-11	United States
S_614_G	S	614	SRR14156098	23403	A	G	0,999788	2021-03-11	United States
S_936_Y	S	936	SRR14156098	24368	G	T	0,99976	2021-03-11	United States
ORF3a_57_H	ORF3a	57	SRR14156098	25563	G	T	0,999941	2021-03-11	United States
ORF3a_172_V	ORF3a	172	SRR14156098	25907	G	T	0,994352	2021-03-11	United States
M_29_F	M	29	SRR14156098	26607	C	T	0,999957	2021-03-11	United States
ORF8_24_L	ORF8	24	SRR14156098	27964	C	T	0,999916	2021-03-11	United States
N_67_S	N	67	SRR14156098	28472	C	T	0,999887	2021-03-11	United States
N_199_L	N	199	SRR14156098	28869	C	T	1	2021-03-11	United States
N_377_Y	N	377	SRR14156098	29402	G	T	0,999891	2021-03-11	United States
ORF1ab_476_V	ORF1ab	476	SRR14156099	1691	A	G	0,37723	2021-03-11	United States
ORF1ab_866_I	ORF1ab	866	SRR14156099	2862	C	T	0,999857	2021-03-11	United States
ORF1ab_1001_I	ORF1ab	1001	SRR14156099	3267	C	T	0,999921	2021-03-11	United States
ORF1ab_1283_V	ORF1ab	1283	SRR14156099	4113	C	T	0,999777	2021-03-11	United States
ORF1ab_1708_D	ORF1ab	1708	SRR14156099	5388	C	A	0,999831	2021-03-11	United States
ORF1ab_2230_T	ORF1ab	2230	SRR14156099	6954	T	C	1	2021-03-11	United States
ORF1ab_3447_L	ORF1ab	3447	SRR14156099	10605	C	T	0,999767	2021-03-11	United States
ORF1ab_3674_NA	ORF1ab	3674	SRR14156099	11287	G	-TCTGGTTTT	0,907413	2021-03-11	United States
ORF1ab_3676_S	ORF1ab	3676	SRR14156099	11291	G	A	0,790909	2021-03-11	United States
ORF1ab_3677_L	ORF1ab	3677	SRR14156099	11296	T	G	0,99594	2021-03-11	United States
ORF1ab_3966_R	ORF1ab	3966	SRR14156099	12162	A	G	0,998946	2021-03-11	United States
ORF1ab_314_L	ORF1ab	314	SRR14156099	14408	C	T	0,999555	2021-03-11	United States
ORF1ab_1383_R	ORF1ab	1383	SRR14156099	17615	A	G	0,999943	2021-03-11	United States
ORF1ab_2557_R	ORF1ab	2557	SRR14156099	21137	A	G	1	2021-03-11	United States
S_68_NA	S	68	SRR14156099	21764	A	-TACATG	0,660832	2021-03-11	United States
S_143_NA	S	143	SRR14156099	21990	T	-TTA	0,834246	2021-03-11	United States
S_501_Y	S	501	SRR14156099	23063	A	T	1	2021-03-11	United States
S_570_D	S	570	SRR14156099	23271	C	A	0,999894	2021-03-11	United States
S_614_G	S	614	SRR14156099	23403	A	G	0,999879	2021-03-11	United States
S_681_H	S	681	SRR14156099	23604	C	A	0,999859	2021-03-11	United States
S_716_I	S	716	SRR14156099	23709	C	T	0,999933	2021-03-11	United States
S_982_A	S	982	SRR14156099	24506	T	G	0,999969	2021-03-11	United States
S_1118_H	S	1118	SRR14156099	24914	G	C	0,999842	2021-03-11	United States
S_1191_N	S	1191	SRR14156099	25135	G	T	0,999813	2021-03-11	United States
ORF8_27_*	ORF8	27	SRR14156099	27972	C	T	0,999792	2021-03-11	United States
ORF8_52_I	ORF8	52	SRR14156099	28048	G	T	1	2021-03-11	United States
ORF8_73_C	ORF8	73	SRR14156099	28111	A	G	0,999834	2021-03-11	United States
N_3_H	N	3	SRR14156099	28280	G	C	0,999956	2021-03-11	United States
N_3_V	N	3	SRR14156099	28281	A	T	0,999845	2021-03-11	United States
N_3_E	N	3	SRR14156099	28282	T	A	0,999845	2021-03-11	United States
N_203_K	N	203	SRR14156099	28881	G	A	0,999742	2021-03-11	United States
N_204_R	N	204	SRR14156099	28883	G	C	0,999916	2021-03-11	United States
N_235_F	N	235	SRR14156099	28977	C	T	0,99991	2021-03-11	United States
N_357_V	N	357	SRR14156099	29342	A	G	0,522393	2021-03-11	United States
ORF1ab_959_S	ORF1ab	959	SRR14156100	3140	C	T	0,999946	2021-03-12	United States
ORF1ab_3042_N	ORF1ab	3042	SRR14156100	9389	G	A	0,99993	2021-03-12	United States
ORF1ab_3255_I	ORF1ab	3255	SRR14156100	10029	C	T	0,999913	2021-03-12	United States
ORF1ab_3618_V	ORF1ab	3618	SRR14156100	11117	A	G	0,999826	2021-03-12	United States
ORF1ab_3940_I	ORF1ab	3940	SRR14156100	12084	C	T	0,99994	2021-03-12	United States
ORF1ab_4175_I	ORF1ab	4175	SRR14156100	12789	C	T	0,970854	2021-03-12	United States
ORF1ab_314_L	ORF1ab	314	SRR14156100	14408	C	T	0,999733	2021-03-12	United States
ORF1ab_730_I	ORF1ab	730	SRR14156100	15656	C	T	0,999866	2021-03-12	United States
S_478_K	S	478	SRR14156100	22995	C	A	1	2021-03-12	United States
S_614_G	S	614	SRR14156100	23403	A	G	0,999851	2021-03-12	United States
S_681_H	S	681	SRR14156100	23604	C	A	0,999881	2021-03-12	United States
S_732_A	S	732	SRR14156100	23756	A	G	0,998871	2021-03-12	United States
N_203_K	N	203	SRR14156100	28881	G	A	0,999459	2021-03-12	United States
N_204_R	N	204	SRR14156100	28883	G	C	0,999947	2021-03-12	United States
ORF1ab_265_I	ORF1ab	265	SRR14156101	1059	C	T	0,999917	2021-03-11	United States
ORF1ab_313_S	ORF1ab	313	SRR14156101	1203	A	G	0,384376	2021-03-11	United States
ORF1ab_3201_P	ORF1ab	3201	SRR14156101	9867	T	C	0,999721	2021-03-11	United States
ORF1ab_3674_NA	ORF1ab	3674	SRR14156101	11287	G	-TCTGGTTTT	0,908967	2021-03-11	United States
ORF1ab_3676_S	ORF1ab	3676	SRR14156101	11291	G	A	0,980874	2021-03-11	United States
ORF1ab_3677_L	ORF1ab	3677	SRR14156101	11296	T	G	0,999211	2021-03-11	United States
ORF1ab_314_L	ORF1ab	314	SRR14156101	14408	C	T	0,99976	2021-03-11	United States
ORF1ab_1011_H	ORF1ab	1011	SRR14156101	16500	A	C	0,998711	2021-03-11	United States
ORF1ab_1884_V	ORF1ab	1884	SRR14156101	19118	C	T	0,999894	2021-03-11	United States
S_3_NA	S	3	SRR14156101	21569	G	+T	0,086728	2021-03-11	United States
S_5_F	S	5	SRR14156101	21575	C	T	0,999899	2021-03-11	United States
S_95_I	S	95	SRR14156101	21846	C	T	0,999918	2021-03-11	United States
S_253_G	S	253	SRR14156101	22320	A	G	0,999514	2021-03-11	United States
S_484_K	S	484	SRR14156101	23012	G	A	1	2021-03-11	United States
S_614_G	S	614	SRR14156101	23403	A	G	0,999868	2021-03-11	United States
S_701_V	S	701	SRR14156101	23664	C	T	0,999816	2021-03-11	United States
ORF3a_42_L	ORF3a	42	SRR14156101	25517	C	T	0,999551	2021-03-11	United States
ORF3a_57_H	ORF3a	57	SRR14156101	25563	G	T	0,99978	2021-03-11	United States
ORF3a_104_L	ORF3a	104	SRR14156101	25703	C	T	0,988632	2021-03-11	United States
ORF7a_7_S	ORF7a	7	SRR14156101	27413	T	C	0,999958	2021-03-11	United States
ORF8_11_I	ORF8	11	SRR14156101	27925	C	T	0,997848	2021-03-11	United States
N_199_L	N	199	SRR14156101	28869	C	T	0,999808	2021-03-11	United States
N_234_I	N	234	SRR14156101	28975	G	A	0,999943	2021-03-11	United States
ORF1ab_265_I	ORF1ab	265	SRR14156102	1059	C	T	0,999849	2021-03-10	United States
ORF1ab_1655_N	ORF1ab	1655	SRR14156102	5230	G	T	0,994503	2021-03-10	United States
ORF1ab_3353_R	ORF1ab	3353	SRR14156102	10323	A	G	0,999966	2021-03-10	United States
ORF1ab_3603_NA	ORF1ab	3603	SRR14156102	11074	C	-T	0,0502746	2021-03-10	United States
ORF1ab_3674_NA	ORF1ab	3674	SRR14156102	11287	G	-TCTGGTTTT	0,90895	2021-03-10	United States
ORF1ab_3676_S	ORF1ab	3676	SRR14156102	11291	G	A	0,986395	2021-03-10	United States
ORF1ab_3677_L	ORF1ab	3677	SRR14156102	11296	T	G	0,848739	2021-03-10	United States
ORF1ab_314_L	ORF1ab	314	SRR14156102	14408	C	T	0,999834	2021-03-10	United States
ORF1ab_1511_I	ORF1ab	1511	SRR14156102	17999	C	T	1	2021-03-10	United States
S_19_I	S	19	SRR14156102	21618	C	T	0,99789	2021-03-10	United States
S_80_A	S	80	SRR14156102	21801	A	C	0,999867	2021-03-10	United States
S_215_G	S	215	SRR14156102	22206	A	G	1	2021-03-10	United States
S_240_NA	S	240	SRR14156102	22280	A	-CTTTACTTG	0,695794	2021-03-10	United States
S_417_N	S	417	SRR14156102	22813	G	T	0,999664	2021-03-10	United States
S_614_G	S	614	SRR14156102	23403	A	G	0,99979	2021-03-10	United States
S_692_F	S	692	SRR14156102	23636	A	T	0,134471	2021-03-10	United States
S_701_V	S	701	SRR14156102	23664	C	T	0,999639	2021-03-10	United States
ORF3a_57_H	ORF3a	57	SRR14156102	25563	G	T	0,99986	2021-03-10	United States
ORF3a_159_S	ORF3a	159	SRR14156102	25867	C	T	1	2021-03-10	United States
ORF3a_171_L	ORF3a	171	SRR14156102	25904	C	T	0,999714	2021-03-10	United States
E_71_L	E	71	SRR14156102	26456	C	T	0,999903	2021-03-10	United States
ORF7b_10_NA	ORF7b	10	SRR14156102	27784	A	-TTTGTGCTT	0,315603	2021-03-10	United States
ORF8_121_L	ORF8	121	SRR14156102	28254	A	C	0,999904	2021-03-10	United States
N_205_I	N	205	SRR14156102	28887	C	T	1	2021-03-10	United States
ORF1ab_265_I	ORF1ab	265	SRR14156103	1059	C	T	0,999878	2021-03-11	United States
ORF1ab_1317_S	ORF1ab	1317	SRR14156103	4215	T	C	0,052494	2021-03-11	United States
ORF1ab_3158_T	ORF1ab	3158	SRR14156103	9738	G	C	0,99988	2021-03-11	United States
ORF1ab_3685_C	ORF1ab	3685	SRR14156103	11319	A	G	0,0505702	2021-03-11	United States
ORF1ab_3759_F	ORF1ab	3759	SRR14156103	11540	G	T	1	2021-03-11	United States
ORF1ab_3917_G	ORF1ab	3917	SRR14156103	12015	T	G	0,559384	2021-03-11	United States
ORF1ab_314_L	ORF1ab	314	SRR14156103	14408	C	T	0,999912	2021-03-11	United States
ORF1ab_976_L	ORF1ab	976	SRR14156103	16394	C	T	1	2021-03-11	United States
ORF1ab_1183_Y	ORF1ab	1183	SRR14156103	17014	G	T	1	2021-03-11	United States
S_13_I	S	13	SRR14156103	21600	G	T	1	2021-03-11	United States
S_152_C	S	152	SRR14156103	22018	G	T	0,971302	2021-03-11	United States
S_452_R	S	452	SRR14156103	22917	T	G	1	2021-03-11	United States
S_614_G	S	614	SRR14156103	23403	A	G	0,999937	2021-03-11	United States
S_660_H	S	660	SRR14156103	23540	T	C	0,051668	2021-03-11	United States
ORF3a_42_S	ORF3a	42	SRR14156103	25516	C	T	0,999877	2021-03-11	United States
ORF3a_57_H	ORF3a	57	SRR14156103	25563	G	T	0,999837	2021-03-11	United States
ORF3a_135_NA	ORF3a	135	SRR14156103	25797	C	+A	0,0657933	2021-03-11	United States
N_205_I	N	205	SRR14156103	28887	C	T	1	2021-03-11	United States
ORF1ab_1001_I	ORF1ab	1001	SRR14156104	3267	C	T	0,999398	2021-03-11	United States
ORF1ab_1708_D	ORF1ab	1708	SRR14156104	5388	C	A	0,999941	2021-03-11	United States
ORF1ab_2137_N	ORF1ab	2137	SRR14156104	6675	C	A	0,999703	2021-03-11	United States
ORF1ab_2230_T	ORF1ab	2230	SRR14156104	6954	T	C	1	2021-03-11	United States
ORF1ab_2259_I	ORF1ab	2259	SRR14156104	7042	G	T	0,998477	2021-03-11	United States
ORF1ab_3674_NA	ORF1ab	3674	SRR14156104	11287	G	-TCTGGTTTT	0,908155	2021-03-11	United States
ORF1ab_3676_S	ORF1ab	3676	SRR14156104	11291	G	A	0,633621	2021-03-11	United States
ORF1ab_3677_L	ORF1ab	3677	SRR14156104	11296	T	G	0,859402	2021-03-11	United States
ORF1ab_218_L	ORF1ab	218	SRR14156104	14120	C	T	0,997672	2021-03-11	United States
ORF1ab_314_L	ORF1ab	314	SRR14156104	14408	C	T	0,999696	2021-03-11	United States
ORF1ab_1432_V	ORF1ab	1432	SRR14156104	17762	C	T	1	2021-03-11	United States
S_68_NA	S	68	SRR14156104	21764	A	-TACATG	0,661798	2021-03-11	United States
S_143_NA	S	143	SRR14156104	21990	T	-TTA	0,774544	2021-03-11	United States
S_146_L	S	146	SRR14156104	21999	A	T	0,999601	2021-03-11	United States
S_501_Y	S	501	SRR14156104	23063	A	T	1	2021-03-11	United States
S_570_D	S	570	SRR14156104	23271	C	A	0,999813	2021-03-11	United States
S_583_D	S	583	SRR14156104	23311	G	T	0,999924	2021-03-11	United States
S_614_G	S	614	SRR14156104	23403	A	G	0,999908	2021-03-11	United States
S_681_H	S	681	SRR14156104	23604	C	A	0,999935	2021-03-11	United States
S_716_I	S	716	SRR14156104	23709	C	T	0,999457	2021-03-11	United States
S_982_A	S	982	SRR14156104	24506	T	G	0,999952	2021-03-11	United States
S_1118_H	S	1118	SRR14156104	24914	G	C	0,99946	2021-03-11	United States
ORF8_27_*	ORF8	27	SRR14156104	27972	C	T	0,999699	2021-03-11	United States
ORF8_52_I	ORF8	52	SRR14156104	28048	G	T	0,999899	2021-03-11	United States
ORF8_68_*	ORF8	68	SRR14156104	28095	A	T	0,96074	2021-03-11	United States
ORF8_73_C	ORF8	73	SRR14156104	28111	A	G	0,999976	2021-03-11	United States
N_3_H	N	3	SRR14156104	28280	G	C	0,999313	2021-03-11	United States
N_3_V	N	3	SRR14156104	28281	A	T	0,999796	2021-03-11	United States
N_3_E	N	3	SRR14156104	28282	T	A	0,999669	2021-03-11	United States
N_203_K	N	203	SRR14156104	28881	G	A	0,999877	2021-03-11	United States
N_204_R	N	204	SRR14156104	28883	G	C	1	2021-03-11	United States
N_235_F	N	235	SRR14156104	28977	C	T	1	2021-03-11	United States
ORF1ab_564_N	ORF1ab	564	SRR14156105	1957	G	T	0,478542	2021-03-09	United States
ORF1ab_735_V	ORF1ab	735	SRR14156105	2469	C	T	1	2021-03-09	United States
ORF1ab_1001_I	ORF1ab	1001	SRR14156105	3267	C	T	0,999869	2021-03-09	United States
ORF1ab_1708_D	ORF1ab	1708	SRR14156105	5388	C	A	0,999797	2021-03-09	United States
ORF1ab_2230_T	ORF1ab	2230	SRR14156105	6954	T	C	1	2021-03-09	United States
ORF1ab_2345_V	ORF1ab	2345	SRR14156105	7299	C	T	0,999191	2021-03-09	United States
ORF1ab_3603_NA	ORF1ab	3603	SRR14156105	11074	C	-T	0,0888263	2021-03-09	United States
ORF1ab_3674_NA	ORF1ab	3674	SRR14156105	11287	G	-TCTGGTTTT	0,90851	2021-03-09	United States
ORF1ab_3676_S	ORF1ab	3676	SRR14156105	11291	G	A	0,964789	2021-03-09	United States
ORF1ab_3677_L	ORF1ab	3677	SRR14156105	11296	T	G	1	2021-03-09	United States
ORF1ab_314_L	ORF1ab	314	SRR14156105	14408	C	T	0,99974	2021-03-09	United States
S_68_NA	S	68	SRR14156105	21764	A	-TACATG	0,685247	2021-03-09	United States
S_143_NA	S	143	SRR14156105	21990	T	-TTA	0,827031	2021-03-09	United States
S_501_Y	S	501	SRR14156105	23063	A	T	1	2021-03-09	United States
S_570_D	S	570	SRR14156105	23271	C	A	0,999917	2021-03-09	United States
S_614_G	S	614	SRR14156105	23403	A	G	0,999847	2021-03-09	United States
S_681_H	S	681	SRR14156105	23604	C	A	1	2021-03-09	United States
S_716_I	S	716	SRR14156105	23709	C	T	0,999916	2021-03-09	United States
S_982_A	S	982	SRR14156105	24506	T	G	1	2021-03-09	United States
S_1118_H	S	1118	SRR14156105	24914	G	C	0,999847	2021-03-09	United States
ORF8_27_*	ORF8	27	SRR14156105	27972	C	T	0,999781	2021-03-09	United States
ORF8_52_I	ORF8	52	SRR14156105	28048	G	T	1	2021-03-09	United States
ORF8_68_*	ORF8	68	SRR14156105	28095	A	T	0,97682	2021-03-09	United States
ORF8_73_C	ORF8	73	SRR14156105	28111	A	G	0,999754	2021-03-09	United States
N_3_H	N	3	SRR14156105	28280	G	C	0,999962	2021-03-09	United States
N_3_V	N	3	SRR14156105	28281	A	T	0,999899	2021-03-09	United States
N_3_E	N	3	SRR14156105	28282	T	A	0,999836	2021-03-09	United States
N_202_C	N	202	SRR14156105	28877	A	T	0,999077	2021-03-09	United States
N_202_T	N	202	SRR14156105	28878	G	C	1	2021-03-09	United States
N_203_K	N	203	SRR14156105	28881	G	A	1	2021-03-09	United States
N_204_R	N	204	SRR14156105	28883	G	C	1	2021-03-09	United States
N_235_F	N	235	SRR14156105	28977	C	T	1	2021-03-09	United States
ORF1ab_212_L	ORF1ab	212	SRR14156108	900	C	T	0,997891	2021-03-11	United States
ORF1ab_265_I	ORF1ab	265	SRR14156108	1059	C	T	1	2021-03-11	United States
ORF1ab_806_L	ORF1ab	806	SRR14156108	2681	A	C	0,999848	2021-03-11	United States
ORF1ab_1589_I	ORF1ab	1589	SRR14156108	5031	C	T	0,999894	2021-03-11	United States
ORF1ab_1655_N	ORF1ab	1655	SRR14156108	5230	G	T	0,997313	2021-03-11	United States
ORF1ab_3221_I	ORF1ab	3221	SRR14156108	9928	G	T	0,998902	2021-03-11	United States
ORF1ab_3352_F	ORF1ab	3352	SRR14156108	10319	C	T	0,999798	2021-03-11	United States
ORF1ab_314_L	ORF1ab	314	SRR14156108	14408	C	T	0,999915	2021-03-11	United States
ORF1ab_1653_D	ORF1ab	1653	SRR14156108	18424	A	G	0,99996	2021-03-11	United States
ORF1ab_1943_NA	ORF1ab	1943	SRR14156108	19294	T	-TGTA	0,0921659	2021-03-11	United States
ORF1ab_2363_F	ORF1ab	2363	SRR14156108	20555	C	T	0,999524	2021-03-11	United States
ORF1ab_2613_C	ORF1ab	2613	SRR14156108	21304	C	T	1	2021-03-11	United States
S_614_G	S	614	SRR14156108	23403	A	G	0,999912	2021-03-11	United States
S_640_F	S	640	SRR14156108	23481	C	T	0,999727	2021-03-11	United States
ORF3a_57_H	ORF3a	57	SRR14156108	25563	G	T	0,999885	2021-03-11	United States
ORF3a_172_V	ORF3a	172	SRR14156108	25907	G	T	0,988299	2021-03-11	United States
M_67_NA	M	67	SRR14156108	26721	C	-TT	0,0515673	2021-03-11	United States
ORF8_24_L	ORF8	24	SRR14156108	27964	C	T	0,999888	2021-03-11	United States
N_67_S	N	67	SRR14156108	28472	C	T	0,999815	2021-03-11	United States
N_199_L	N	199	SRR14156108	28869	C	T	0,999854	2021-03-11	United States
ORF1ab_1081_T	ORF1ab	1081	SRR14156109	3507	A	C	1	2021-03-11	United States
ORF1ab_2007_I	ORF1ab	2007	SRR14156109	6285	C	T	0,999759	2021-03-11	United States
ORF1ab_3674_NA	ORF1ab	3674	SRR14156109	11287	G	-TCTGGTTTT	0,909485	2021-03-11	United States
ORF1ab_3676_S	ORF1ab	3676	SRR14156109	11291	G	A	0,933775	2021-03-11	United States
ORF1ab_3677_L	ORF1ab	3677	SRR14156109	11296	T	G	0,998172	2021-03-11	United States
ORF1ab_3785_C	ORF1ab	3785	SRR14156109	11619	T	G	0,999831	2021-03-11	United States
ORF1ab_314_S	ORF1ab	314	SRR14156109	14407	C	T	0,999954	2021-03-11	United States
ORF1ab_314_L	ORF1ab	314	SRR14156109	14408	C	T	1	2021-03-11	United States
S_52_R	S	52	SRR14156109	21717	A	G	0,999883	2021-03-11	United States
S_67_V	S	67	SRR14156109	21762	C	T	0,996535	2021-03-11	United States
S_68_NA	S	68	SRR14156109	21764	A	-TACATG	0,890271	2021-03-11	United States
S_143_NA	S	143	SRR14156109	21990	T	-TTA	0,812889	2021-03-11	United States
S_484_K	S	484	SRR14156109	23012	G	A	1	2021-03-11	United States
S_614_G	S	614	SRR14156109	23403	A	G	0,999891	2021-03-11	United States
S_677_H	S	677	SRR14156109	23593	G	C	0,999658	2021-03-11	United States
S_888_L	S	888	SRR14156109	24224	T	C	0,998162	2021-03-11	United States
E_21_F	E	21	SRR14156109	26305	C	T	0,998949	2021-03-11	United States
M_82_T	M	82	SRR14156109	26767	T	C	0,9996	2021-03-11	United States
ORF6_1_NA	ORF6	1	SRR14156109	27204	G	-TTT	0,998658	2021-03-11	United States
N_2_NA	N	2	SRR14156109	28277	T	-CTG	0,890971	2021-03-11	United States
N_12_G	N	12	SRR14156109	28308	C	G	0,999912	2021-03-11	United States
N_205_I	N	205	SRR14156109	28887	C	T	0,999112	2021-03-11	United States
ORF1ab_265_I	ORF1ab	265	SRR14156111	1059	C	T	0,998952	2021-03-11	United States
ORF1ab_727_I	ORF1ab	727	SRR14156111	2445	C	T	1	2021-03-11	United States
ORF1ab_1786_L	ORF1ab	1786	SRR14156111	5622	C	T	0,998215	2021-03-11	United States
ORF1ab_2967_I	ORF1ab	2967	SRR14156111	9165	C	T	0,999331	2021-03-11	United States
ORF1ab_3086_F	ORF1ab	3086	SRR14156111	9521	C	T	1	2021-03-11	United States
ORF1ab_3352_F	ORF1ab	3352	SRR14156111	10319	C	T	0,999765	2021-03-11	United States
ORF1ab_3542_C	ORF1ab	3542	SRR14156111	10889	C	T	1	2021-03-11	United States
ORF1ab_3750_I	ORF1ab	3750	SRR14156111	11514	C	T	1	2021-03-11	United States
ORF1ab_4187_NA	ORF1ab	4187	SRR14156111	12825	A	-T	0,133908	2021-03-11	United States
ORF1ab_314_L	ORF1ab	314	SRR14156111	14408	C	T	0,9992	2021-03-11	United States
ORF1ab_345_L	ORF1ab	345	SRR14156111	14500	G	T	0,999807	2021-03-11	United States
ORF1ab_1198_L	ORF1ab	1198	SRR14156111	17060	A	T	1	2021-03-11	United States
ORF1ab_1653_D	ORF1ab	1653	SRR14156111	18424	A	G	0,999868	2021-03-11	United States
ORF1ab_2333_G	ORF1ab	2333	SRR14156111	20465	A	G	0,0537037	2021-03-11	United States
ORF1ab_2342_L	ORF1ab	2342	SRR14156111	20491	G	T	0,0722222	2021-03-11	United States
S_614_G	S	614	SRR14156111	23403	A	G	0,999907	2021-03-11	United States
ORF3a_57_H	ORF3a	57	SRR14156111	25563	G	T	0,999895	2021-03-11	United States
ORF3a_172_V	ORF3a	172	SRR14156111	25907	G	T	0,993808	2021-03-11	United States
ORF3a_256_NA	ORF3a	256	SRR14156111	26158	G	-TTA	0,054902	2021-03-11	United States
ORF8_24_L	ORF8	24	SRR14156111	27964	C	T	1	2021-03-11	United States
N_13_L	N	13	SRR14156111	28311	C	T	0,999613	2021-03-11	United States
N_67_S	N	67	SRR14156111	28472	C	T	0,999483	2021-03-11	United States
N_199_L	N	199	SRR14156111	28869	C	T	0,999883	2021-03-11	United States
ORF1ab_1001_I	ORF1ab	1001	SRR14156112	3267	C	T	0,997753	2021-03-11	United States
ORF1ab_1708_D	ORF1ab	1708	SRR14156112	5388	C	A	0,99578	2021-03-11	United States
ORF1ab_2230_T	ORF1ab	2230	SRR14156112	6954	T	C	0,999891	2021-03-11	United States
ORF1ab_2259_I	ORF1ab	2259	SRR14156112	7042	G	T	0,969673	2021-03-11	United States
ORF1ab_3674_NA	ORF1ab	3674	SRR14156112	11287	G	-TCTGGTTTT	0,890305	2021-03-11	United States
ORF1ab_3676_S	ORF1ab	3676	SRR14156112	11291	G	A	0,818182	2021-03-11	United States
ORF1ab_3677_L	ORF1ab	3677	SRR14156112	11296	T	G	0,9158	2021-03-11	United States
ORF1ab_218_L	ORF1ab	218	SRR14156112	14120	C	T	0,998571	2021-03-11	United States
ORF1ab_314_L	ORF1ab	314	SRR14156112	14408	C	T	0,999933	2021-03-11	United States
ORF1ab_1844_V	ORF1ab	1844	SRR14156112	18998	C	T	0,997969	2021-03-11	United States
S_68_NA	S	68	SRR14156112	21764	A	-TACATG	0,650975	2021-03-11	United States
S_143_NA	S	143	SRR14156112	21990	T	-TTA	0,84147	2021-03-11	United States
S_501_Y	S	501	SRR14156112	23063	A	T	0,999823	2021-03-11	United States
S_570_D	S	570	SRR14156112	23271	C	A	0,997893	2021-03-11	United States
S_614_G	S	614	SRR14156112	23403	A	G	0,999915	2021-03-11	United States
S_681_H	S	681	SRR14156112	23604	C	A	0,99981	2021-03-11	United States
S_716_I	S	716	SRR14156112	23709	C	T	0,998139	2021-03-11	United States
S_982_A	S	982	SRR14156112	24506	T	G	0,771773	2021-03-11	United States
S_1118_H	S	1118	SRR14156112	24914	G	C	0,997169	2021-03-11	United States
ORF8_27_*	ORF8	27	SRR14156112	27972	C	T	0,997051	2021-03-11	United States
ORF8_52_I	ORF8	52	SRR14156112	28048	G	T	0,997355	2021-03-11	United States
ORF8_68_*	ORF8	68	SRR14156112	28095	A	T	0,697253	2021-03-11	United States
ORF8_73_C	ORF8	73	SRR14156112	28111	A	G	0,995244	2021-03-11	United States
N_3_H	N	3	SRR14156112	28280	G	C	0,987616	2021-03-11	United States
N_3_V	N	3	SRR14156112	28281	A	T	0,987633	2021-03-11	United States
N_3_E	N	3	SRR14156112	28282	T	A	0,98711	2021-03-11	United States
N_203_K	N	203	SRR14156112	28881	G	A	0,989865	2021-03-11	United States
N_204_R	N	204	SRR14156112	28883	G	C	0,990168	2021-03-11	United States
N_235_F	N	235	SRR14156112	28977	C	T	0,996404	2021-03-11	United States
ORF1ab_869_S	ORF1ab	869	SRR14156113	2871	A	G	0,999828	2021-03-11	United States
ORF1ab_911_F	ORF1ab	911	SRR14156113	2997	C	T	0,999678	2021-03-11	United States
ORF1ab_1175_F	ORF1ab	1175	SRR14156113	3790	A	T	0,987247	2021-03-11	United States
ORF1ab_2048_A	ORF1ab	2048	SRR14156113	6407	T	G	0,999616	2021-03-11	United States
ORF1ab_3718_F	ORF1ab	3718	SRR14156113	11417	G	T	0,999817	2021-03-11	United States
ORF1ab_314_L	ORF1ab	314	SRR14156113	14408	C	T	0,999681	2021-03-11	United States
ORF1ab_2333_G	ORF1ab	2333	SRR14156113	20465	A	G	0,0515303	2021-03-11	United States
S_614_G	S	614	SRR14156113	23403	A	G	0,999886	2021-03-11	United States
S_731_I	S	731	SRR14156113	23755	G	T	0,259212	2021-03-11	United States
S_1167_A	S	1167	SRR14156113	25062	G	C	0,997209	2021-03-11	United States
ORF3a_174_D	ORF3a	174	SRR14156113	25913	G	A	0,971776	2021-03-11	United States
N_2_Y	N	2	SRR14156113	28278	C	A	0,999581	2021-03-11	United States
N_203_K	N	203	SRR14156113	28881	G	A	0,999861	2021-03-11	United States
N_204_R	N	204	SRR14156113	28883	G	C	0,999761	2021-03-11	United States
N_366_I	N	366	SRR14156113	29370	C	T	0,973474	2021-03-11	United States
ORF1ab_50_I	ORF1ab	50	SRR14156114	414	C	T	0,999885	2021-03-11	United States
ORF1ab_1049_V	ORF1ab	1049	SRR14156114	3411	C	T	0,999705	2021-03-11	United States
ORF1ab_1109_K	ORF1ab	1109	SRR14156114	3592	T	G	1	2021-03-11	United States
ORF1ab_1202_N	ORF1ab	1202	SRR14156114	3871	G	T	0,99989	2021-03-11	United States
ORF1ab_1592_R	ORF1ab	1592	SRR14156114	5040	A	G	0,999849	2021-03-11	United States
ORF1ab_4085_G	ORF1ab	4085	SRR14156114	12519	A	G	0,999968	2021-03-11	United States
ORF1ab_102_I	ORF1ab	102	SRR14156114	13771	G	A	0,258781	2021-03-11	United States
ORF1ab_302_S	ORF1ab	302	SRR14156114	14371	G	T	0,999437	2021-03-11	United States
ORF1ab_314_L	ORF1ab	314	SRR14156114	14408	C	T	0,999693	2021-03-11	United States
S_18_F	S	18	SRR14156114	21614	C	T	1	2021-03-11	United States
S_614_G	S	614	SRR14156114	23403	A	G	0,999761	2021-03-11	United States
S_677_H	S	677	SRR14156114	23593	G	C	0,999735	2021-03-11	United States
S_732_S	S	732	SRR14156114	23756	A	T	0,999878	2021-03-11	United States
S_1202_Q	S	1202	SRR14156114	25166	G	C	0,999647	2021-03-11	United States
N_179_S	N	179	SRR14156114	28808	G	A	0,999555	2021-03-11	United States
N_203_K	N	203	SRR14156114	28881	G	A	0,999764	2021-03-11	United States
N_204_R	N	204	SRR14156114	28883	G	C	0,999961	2021-03-11	United States
ORF1ab_372_T	ORF1ab	372	SRR14156115	1379	G	A	0,999727	2021-03-11	United States
ORF1ab_1001_I	ORF1ab	1001	SRR14156115	3267	C	T	0,999941	2021-03-11	United States
ORF1ab_1708_D	ORF1ab	1708	SRR14156115	5388	C	A	0,999971	2021-03-11	United States
ORF1ab_2230_T	ORF1ab	2230	SRR14156115	6954	T	C	0,999916	2021-03-11	United States
ORF1ab_3674_NA	ORF1ab	3674	SRR14156115	11287	G	-TCTGGTTTT	0,908897	2021-03-11	United States
ORF1ab_3676_S	ORF1ab	3676	SRR14156115	11291	G	A	0,954338	2021-03-11	United States
ORF1ab_3677_L	ORF1ab	3677	SRR14156115	11296	T	G	0,987034	2021-03-11	United States
ORF1ab_3966_R	ORF1ab	3966	SRR14156115	12162	A	G	0,999582	2021-03-11	United States
ORF1ab_314_L	ORF1ab	314	SRR14156115	14408	C	T	0,999445	2021-03-11	United States
ORF1ab_1383_R	ORF1ab	1383	SRR14156115	17615	A	G	1	2021-03-11	United States
ORF1ab_2557_R	ORF1ab	2557	SRR14156115	21137	A	G	0,999892	2021-03-11	United States
S_68_NA	S	68	SRR14156115	21764	A	-TACATG	0,658572	2021-03-11	United States
S_143_NA	S	143	SRR14156115	21990	T	-TTA	0,846073	2021-03-11	United States
S_501_Y	S	501	SRR14156115	23063	A	T	1	2021-03-11	United States
S_570_D	S	570	SRR14156115	23271	C	A	0,999561	2021-03-11	United States
S_614_G	S	614	SRR14156115	23403	A	G	0,999762	2021-03-11	United States
S_681_H	S	681	SRR14156115	23604	C	A	0,999655	2021-03-11	United States
S_716_I	S	716	SRR14156115	23709	C	T	0,99988	2021-03-11	United States
S_982_A	S	982	SRR14156115	24506	T	G	0,999926	2021-03-11	United States
S_1118_H	S	1118	SRR14156115	24914	G	C	0,999807	2021-03-11	United States
S_1191_N	S	1191	SRR14156115	25135	G	T	0,999777	2021-03-11	United States
ORF8_27_*	ORF8	27	SRR14156115	27972	C	T	0,998956	2021-03-11	United States
ORF8_52_I	ORF8	52	SRR14156115	28048	G	T	0,999928	2021-03-11	United States
ORF8_73_C	ORF8	73	SRR14156115	28111	A	G	0,999972	2021-03-11	United States
N_3_H	N	3	SRR14156115	28280	G	C	1	2021-03-11	United States
N_3_V	N	3	SRR14156115	28281	A	T	0,999659	2021-03-11	United States
N_3_E	N	3	SRR14156115	28282	T	A	0,999761	2021-03-11	United States
N_203_K	N	203	SRR14156115	28881	G	A	0,999514	2021-03-11	United States
N_204_R	N	204	SRR14156115	28883	G	C	0,99992	2021-03-11	United States
N_235_F	N	235	SRR14156115	28977	C	T	0,999623	2021-03-11	United States
ORF1ab_265_I	ORF1ab	265	SRR14156116	1059	C	T	0,999724	2021-03-10	United States
ORF1ab_433_Y	ORF1ab	433	SRR14156116	1563	G	A	1	2021-03-10	United States
ORF1ab_3352_F	ORF1ab	3352	SRR14156116	10319	C	T	0,999962	2021-03-10	United States
ORF1ab_3603_NA	ORF1ab	3603	SRR14156116	11074	C	-T	0,0692452	2021-03-10	United States
ORF1ab_3729_R	ORF1ab	3729	SRR14156116	11451	A	G	0,999531	2021-03-10	United States
ORF1ab_4316_I	ORF1ab	4316	SRR14156116	13213	G	A	0,999896	2021-03-10	United States
ORF1ab_314_L	ORF1ab	314	SRR14156116	14408	C	T	0,999814	2021-03-10	United States
ORF1ab_1653_D	ORF1ab	1653	SRR14156116	18424	A	G	0,999891	2021-03-10	United States
S_72_R	S	72	SRR14156116	21776	G	C	0,999634	2021-03-10	United States
S_177_I	S	177	SRR14156116	22093	G	C	0,998873	2021-03-10	United States
S_614_G	S	614	SRR14156116	23403	A	G	0,99986	2021-03-10	United States
S_677_P	S	677	SRR14156116	23592	A	C	0,999799	2021-03-10	United States
ORF3a_57_H	ORF3a	57	SRR14156116	25563	G	T	1	2021-03-10	United States
ORF3a_172_V	ORF3a	172	SRR14156116	25907	G	T	0,998556	2021-03-10	United States
M_203_NA	M	203	SRR14156116	27131	C	-TATAAAT	0,0712046	2021-03-10	United States
ORF8_24_L	ORF8	24	SRR14156116	27964	C	T	0,99982	2021-03-10	United States
N_67_S	N	67	SRR14156116	28472	C	T	0,999795	2021-03-10	United States
N_199_L	N	199	SRR14156116	28869	C	T	1	2021-03-10	United States
ORF1ab_265_I	ORF1ab	265	SRR14156117	1059	C	T	0,999847	2021-03-10	United States
ORF1ab_3352_F	ORF1ab	3352	SRR14156117	10319	C	T	0,999056	2021-03-10	United States
ORF1ab_3729_R	ORF1ab	3729	SRR14156117	11451	A	G	0,999951	2021-03-10	United States
ORF1ab_314_L	ORF1ab	314	SRR14156117	14408	C	T	0,999839	2021-03-10	United States
ORF1ab_1653_D	ORF1ab	1653	SRR14156117	18424	A	G	0,999918	2021-03-10	United States
ORF1ab_2613_C	ORF1ab	2613	SRR14156117	21304	C	T	1	2021-03-10	United States
S_177_I	S	177	SRR14156117	22093	G	C	0,999863	2021-03-10	United States
S_614_G	S	614	SRR14156117	23403	A	G	0,999919	2021-03-10	United States
S_677_P	S	677	SRR14156117	23592	A	C	0,999929	2021-03-10	United States
ORF3a_57_H	ORF3a	57	SRR14156117	25563	G	T	0,999653	2021-03-10	United States
ORF3a_172_V	ORF3a	172	SRR14156117	25907	G	T	0,991777	2021-03-10	United States
ORF8_24_L	ORF8	24	SRR14156117	27964	C	T	0,999938	2021-03-10	United States
N_67_S	N	67	SRR14156117	28472	C	T	0,999783	2021-03-10	United States
N_199_L	N	199	SRR14156117	28869	C	T	0,999652	2021-03-10	United States
ORF1ab_279_F	ORF1ab	279	SRR14156118	1101	C	T	0,999925	2021-03-12	United States
ORF1ab_830_A	ORF1ab	830	SRR14156118	2754	T	C	1	2021-03-12	United States
ORF1ab_1001_I	ORF1ab	1001	SRR14156118	3267	C	T	0,999765	2021-03-12	United States
ORF1ab_1507_F	ORF1ab	1507	SRR14156118	4784	C	T	0,999019	2021-03-12	United States
ORF1ab_1708_D	ORF1ab	1708	SRR14156118	5388	C	A	0,999149	2021-03-12	United States
ORF1ab_2029_N	ORF1ab	2029	SRR14156118	6352	G	T	0,999898	2021-03-12	United States
ORF1ab_2230_T	ORF1ab	2230	SRR14156118	6954	T	C	1	2021-03-12	United States
ORF1ab_2826_R	ORF1ab	2826	SRR14156118	8741	T	C	0,0636943	2021-03-12	United States
ORF1ab_3644_F	ORF1ab	3644	SRR14156118	11195	C	T	0,999815	2021-03-12	United States
ORF1ab_3674_NA	ORF1ab	3674	SRR14156118	11287	G	-TCTGGTTTT	0,921391	2021-03-12	United States
ORF1ab_3676_S	ORF1ab	3676	SRR14156118	11291	G	A	0,981132	2021-03-12	United States
ORF1ab_3677_L	ORF1ab	3677	SRR14156118	11296	T	G	0,995968	2021-03-12	United States
ORF1ab_314_L	ORF1ab	314	SRR14156118	14408	C	T	0,999796	2021-03-12	United States
ORF1ab_2532_R	ORF1ab	2532	SRR14156118	21062	A	G	0,077653	2021-03-12	United States
S_68_NA	S	68	SRR14156118	21764	A	-TACATG	0,680885	2021-03-12	United States
S_143_NA	S	143	SRR14156118	21990	T	-TTA	0,851381	2021-03-12	United States
S_501_Y	S	501	SRR14156118	23063	A	T	1	2021-03-12	United States
S_570_D	S	570	SRR14156118	23271	C	A	0,999642	2021-03-12	United States
S_614_G	S	614	SRR14156118	23403	A	G	0,999838	2021-03-12	United States
S_681_H	S	681	SRR14156118	23604	C	A	0,999886	2021-03-12	United States
S_701_V	S	701	SRR14156118	23664	C	T	0,999508	2021-03-12	United States
S_716_I	S	716	SRR14156118	23709	C	T	0,999887	2021-03-12	United States
S_982_A	S	982	SRR14156118	24506	T	G	0,999808	2021-03-12	United States
S_1118_H	S	1118	SRR14156118	24914	G	C	0,999826	2021-03-12	United States
ORF8_27_*	ORF8	27	SRR14156118	27972	C	T	0,99943	2021-03-12	United States
ORF8_52_I	ORF8	52	SRR14156118	28048	G	T	0,999811	2021-03-12	United States
ORF8_68_*	ORF8	68	SRR14156118	28095	A	T	0,941383	2021-03-12	United States
ORF8_73_C	ORF8	73	SRR14156118	28111	A	G	0,999892	2021-03-12	United States
N_3_H	N	3	SRR14156118	28280	G	C	0,999736	2021-03-12	United States
N_3_V	N	3	SRR14156118	28281	A	T	0,999817	2021-03-12	United States
N_3_E	N	3	SRR14156118	28282	T	A	0,999695	2021-03-12	United States
N_203_K	N	203	SRR14156118	28881	G	A	0,999539	2021-03-12	United States
N_204_R	N	204	SRR14156118	28883	G	C	1	2021-03-12	United States
N_235_F	N	235	SRR14156118	28977	C	T	0,990023	2021-03-12	United States
ORF1ab_265_I	ORF1ab	265	SRR14156119	1059	C	T	1	2021-03-13	United States
ORF1ab_3352_F	ORF1ab	3352	SRR14156119	10319	C	T	0,999875	2021-03-13	United States
ORF1ab_4078_S	ORF1ab	4078	SRR14156119	12498	A	G	1	2021-03-13	United States
ORF1ab_314_L	ORF1ab	314	SRR14156119	14408	C	T	0,999854	2021-03-13	United States
ORF1ab_1653_D	ORF1ab	1653	SRR14156119	18424	A	G	1	2021-03-13	United States
ORF1ab_1706_L	ORF1ab	1706	SRR14156119	18583	G	T	0,999811	2021-03-13	United States
ORF1ab_2333_G	ORF1ab	2333	SRR14156119	20465	A	G	0,0673077	2021-03-13	United States
ORF1ab_2431_V	ORF1ab	2431	SRR14156119	20759	C	T	0,154514	2021-03-13	United States
S_614_G	S	614	SRR14156119	23403	A	G	0,999755	2021-03-13	United States
ORF3a_23_S	ORF3a	23	SRR14156119	25459	G	T	0,999332	2021-03-13	United States
ORF3a_57_H	ORF3a	57	SRR14156119	25563	G	T	0,999755	2021-03-13	United States
ORF3a_172_V	ORF3a	172	SRR14156119	25907	G	T	0,999021	2021-03-13	United States
ORF8_24_L	ORF8	24	SRR14156119	27964	C	T	0,999713	2021-03-13	United States
N_14_C	N	14	SRR14156119	28313	C	T	0,999483	2021-03-13	United States
N_67_S	N	67	SRR14156119	28472	C	T	0,999515	2021-03-13	United States
N_199_L	N	199	SRR14156119	28869	C	T	0,999703	2021-03-13	United States
ORF1ab_959_S	ORF1ab	959	SRR14156121	3140	C	T	0,99949	2021-03-11	United States
ORF1ab_1036_N	ORF1ab	1036	SRR14156121	3371	G	A	0,999737	2021-03-11	United States
ORF1ab_3255_I	ORF1ab	3255	SRR14156121	10029	C	T	0,999859	2021-03-11	United States
ORF1ab_3618_V	ORF1ab	3618	SRR14156121	11117	A	G	0,999918	2021-03-11	United States
ORF1ab_4175_I	ORF1ab	4175	SRR14156121	12789	C	T	0,982295	2021-03-11	United States
ORF1ab_314_L	ORF1ab	314	SRR14156121	14408	C	T	0,999639	2021-03-11	United States
S_30_H	S	30	SRR14156121	21650	A	C	0,051817	2021-03-11	United States
S_294_NA	S	294	SRR14156121	22442	G	-ACCCTCTCTCA	0,0538462	2021-03-11	United States
S_478_K	S	478	SRR14156121	22995	C	A	1	2021-03-11	United States
S_614_G	S	614	SRR14156121	23403	A	G	0,999862	2021-03-11	United States
S_681_H	S	681	SRR14156121	23604	C	A	0,999863	2021-03-11	United States
S_732_A	S	732	SRR14156121	23756	A	G	0,999928	2021-03-11	United States
ORF3a_175_I	ORF3a	175	SRR14156121	25916	C	T	0,958768	2021-03-11	United States
M_2_S	M	2	SRR14156121	26526	G	T	0,997368	2021-03-11	United States
M_67_NA	M	67	SRR14156121	26721	C	-TT	0,0556219	2021-03-11	United States
N_203_K	N	203	SRR14156121	28881	G	A	0,999381	2021-03-11	United States
N_204_R	N	204	SRR14156121	28883	G	C	1	2021-03-11	United States
N_243_C	N	243	SRR14156121	29000	G	T	0,460242	2021-03-11	United States
N_418_H	N	418	SRR14156121	29527	G	T	0,999331	2021-03-11	United States
ORF1ab_140_NA	ORF1ab	140	SRR14156122	685	A	-AAGTCATTT	0,752627	2021-03-11	United States
ORF1ab_1001_I	ORF1ab	1001	SRR14156122	3267	C	T	1	2021-03-11	United States
ORF1ab_1708_D	ORF1ab	1708	SRR14156122	5388	C	A	0,999167	2021-03-11	United States
ORF1ab_2230_T	ORF1ab	2230	SRR14156122	6954	T	C	1	2021-03-11	United States
ORF1ab_3674_NA	ORF1ab	3674	SRR14156122	11287	G	-TCTGGTTTT	0,905203	2021-03-11	United States
ORF1ab_3676_S	ORF1ab	3676	SRR14156122	11291	G	A	0,950617	2021-03-11	United States
ORF1ab_3677_L	ORF1ab	3677	SRR14156122	11296	T	G	0,996101	2021-03-11	United States
ORF1ab_218_L	ORF1ab	218	SRR14156122	14120	C	T	0,999757	2021-03-11	United States
ORF1ab_314_L	ORF1ab	314	SRR14156122	14408	C	T	0,999651	2021-03-11	United States
ORF1ab_2594_A	ORF1ab	2594	SRR14156122	21248	T	C	1	2021-03-11	United States
S_68_NA	S	68	SRR14156122	21764	A	-TACATG	0,652467	2021-03-11	United States
S_143_NA	S	143	SRR14156122	21990	T	-TTA	0,829113	2021-03-11	United States
S_501_Y	S	501	SRR14156122	23063	A	T	0,999315	2021-03-11	United States
S_570_D	S	570	SRR14156122	23271	C	A	0,999733	2021-03-11	United States
S_614_G	S	614	SRR14156122	23403	A	G	0,999974	2021-03-11	United States
S_681_H	S	681	SRR14156122	23604	C	A	0,999785	2021-03-11	United States
S_716_I	S	716	SRR14156122	23709	C	T	0,999877	2021-03-11	United States
S_818_V	S	818	SRR14156122	24014	A	G	0,126597	2021-03-11	United States
S_982_A	S	982	SRR14156122	24506	T	G	0,999714	2021-03-11	United States
S_1118_H	S	1118	SRR14156122	24914	G	C	1	2021-03-11	United States
E_9_I	E	9	SRR14156122	26270	C	T	0,999536	2021-03-11	United States
M_69_S	M	69	SRR14156122	26727	G	T	0,999468	2021-03-11	United States
ORF8_27_*	ORF8	27	SRR14156122	27972	C	T	0,999475	2021-03-11	United States
ORF8_52_I	ORF8	52	SRR14156122	28048	G	T	0,999924	2021-03-11	United States
ORF8_62_L	ORF8	62	SRR14156122	28077	G	T	0,999763	2021-03-11	United States
ORF8_68_*	ORF8	68	SRR14156122	28095	A	T	0,836267	2021-03-11	United States
ORF8_73_C	ORF8	73	SRR14156122	28111	A	G	0,999623	2021-03-11	United States
N_3_H	N	3	SRR14156122	28280	G	C	1	2021-03-11	United States
N_3_V	N	3	SRR14156122	28281	A	T	0,999824	2021-03-11	United States
N_3_E	N	3	SRR14156122	28282	T	A	0,999648	2021-03-11	United States
N_203_K	N	203	SRR14156122	28881	G	A	0,999788	2021-03-11	United States
N_204_R	N	204	SRR14156122	28883	G	C	0,999922	2021-03-11	United States
N_235_F	N	235	SRR14156122	28977	C	T	0,999556	2021-03-11	United States
ORF1ab_265_I	ORF1ab	265	SRR14156123	1059	C	T	0,999947	2021-03-11	United States
ORF1ab_3201_P	ORF1ab	3201	SRR14156123	9867	T	C	0,999894	2021-03-11	United States
ORF1ab_3504_S	ORF1ab	3504	SRR14156123	10775	C	T	0,999665	2021-03-11	United States
ORF1ab_3674_NA	ORF1ab	3674	SRR14156123	11287	G	-TCTGGTTTT	0,90416	2021-03-11	United States
ORF1ab_3676_S	ORF1ab	3676	SRR14156123	11291	G	A	0,991453	2021-03-11	United States
ORF1ab_3677_L	ORF1ab	3677	SRR14156123	11296	T	G	0,997046	2021-03-11	United States
ORF1ab_314_L	ORF1ab	314	SRR14156123	14408	C	T	0,999572	2021-03-11	United States
ORF1ab_1011_H	ORF1ab	1011	SRR14156123	16500	A	C	0,926288	2021-03-11	United States
S_5_F	S	5	SRR14156123	21575	C	T	0,999764	2021-03-11	United States
S_95_I	S	95	SRR14156123	21846	C	T	0,999238	2021-03-11	United States
S_253_G	S	253	SRR14156123	22320	A	G	1	2021-03-11	United States
S_477_N	S	477	SRR14156123	22992	G	A	0,999809	2021-03-11	United States
S_614_G	S	614	SRR14156123	23403	A	G	0,999894	2021-03-11	United States
S_701_V	S	701	SRR14156123	23664	C	T	0,999935	2021-03-11	United States
ORF3a_42_L	ORF3a	42	SRR14156123	25517	C	T	0,998969	2021-03-11	United States
ORF3a_57_H	ORF3a	57	SRR14156123	25563	G	T	0,999947	2021-03-11	United States
ORF8_11_I	ORF8	11	SRR14156123	27925	C	T	0,999828	2021-03-11	United States
N_199_L	N	199	SRR14156123	28869	C	T	0,999652	2021-03-11	United States
N_234_I	N	234	SRR14156123	28975	G	A	0,999916	2021-03-11	United States
ORF1ab_265_I	ORF1ab	265	SRR14156124	1059	C	T	0,998537	2021-03-11	United States
ORF1ab_3162_E	ORF1ab	3162	SRR14156124	9749	A	G	0,9856	2021-03-11	United States
ORF1ab_3201_P	ORF1ab	3201	SRR14156124	9867	T	C	0,989289	2021-03-11	United States
ORF1ab_3209_V	ORF1ab	3209	SRR14156124	9891	C	T	0,991418	2021-03-11	United States
ORF1ab_3359_S	ORF1ab	3359	SRR14156124	10340	C	T	0,991049	2021-03-11	United States
ORF1ab_3674_NA	ORF1ab	3674	SRR14156124	11287	G	-TCTGGTTTT	0,900746	2021-03-11	United States
ORF1ab_3676_S	ORF1ab	3676	SRR14156124	11291	G	A	0,233129	2021-03-11	United States
ORF1ab_3677_L	ORF1ab	3677	SRR14156124	11296	T	G	0,556272	2021-03-11	United States
ORF1ab_3847_I	ORF1ab	3847	SRR14156124	11804	G	A	0,995775	2021-03-11	United States
ORF1ab_314_L	ORF1ab	314	SRR14156124	14408	C	T	0,999768	2021-03-11	United States
S_80_G	S	80	SRR14156124	21801	A	G	0,884238	2021-03-11	United States
S_143_NA	S	143	SRR14156124	21990	T	-TTA	0,73876	2021-03-11	United States
S_157_S	S	157	SRR14156124	22032	T	C	0,956388	2021-03-11	United States
S_452_R	S	452	SRR14156124	22917	T	G	0,988142	2021-03-11	United States
S_614_G	S	614	SRR14156124	23403	A	G	0,999792	2021-03-11	United States
S_791_I	S	791	SRR14156124	23934	C	T	0,972567	2021-03-11	United States
S_859_N	S	859	SRR14156124	24138	C	A	0,982725	2021-03-11	United States
S_950_H	S	950	SRR14156124	24410	G	C	0,975887	2021-03-11	United States
ORF3a_42_L	ORF3a	42	SRR14156124	25517	C	T	0,988467	2021-03-11	United States
ORF3a_57_H	ORF3a	57	SRR14156124	25563	G	T	0,993021	2021-03-11	United States
ORF7a_83_L	ORF7a	83	SRR14156124	27641	C	T	0,05625	2021-03-11	United States
ORF8_11_I	ORF8	11	SRR14156124	27925	C	T	0,986166	2021-03-11	United States
ORF8_45_R	ORF8	45	SRR14156124	28026	T	C	0,99069	2021-03-11	United States
ORF8_51_S	ORF8	51	SRR14156124	28044	G	T	0,991411	2021-03-11	United States
N_199_S	N	199	SRR14156124	28868	C	T	0,993057	2021-03-11	United States
N_205_I	N	205	SRR14156124	28887	C	T	0,995568	2021-03-11	United States
N_234_I	N	234	SRR14156124	28975	G	A	0,996124	2021-03-11	United States
N_254_V	N	254	SRR14156124	29034	C	T	0,0571097	2021-03-11	United States
ORF1ab_55_K	ORF1ab	55	SRR14156125	428	G	A	0,999396	2021-03-11	United States
ORF1ab_265_I	ORF1ab	265	SRR14156125	1059	C	T	0,999806	2021-03-11	United States
ORF1ab_2606_I	ORF1ab	2606	SRR14156125	8083	G	A	0,997924	2021-03-11	United States
ORF1ab_3352_F	ORF1ab	3352	SRR14156125	10319	C	T	0,999933	2021-03-11	United States
ORF1ab_314_L	ORF1ab	314	SRR14156125	14408	C	T	0,99978	2021-03-11	United States
ORF1ab_1162_I	ORF1ab	1162	SRR14156125	16952	C	T	1	2021-03-11	United States
ORF1ab_1653_D	ORF1ab	1653	SRR14156125	18424	A	G	0,999836	2021-03-11	United States
ORF1ab_2613_C	ORF1ab	2613	SRR14156125	21304	C	T	1	2021-03-11	United States
S_178_N	S	178	SRR14156125	22094	G	A	0,999751	2021-03-11	United States
S_354_K	S	354	SRR14156125	22624	C	A	0,999606	2021-03-11	United States
S_614_G	S	614	SRR14156125	23403	A	G	0,999885	2021-03-11	United States
S_677_H	S	677	SRR14156125	23593	G	T	0,999944	2021-03-11	United States
ORF3a_57_H	ORF3a	57	SRR14156125	25563	G	T	0,999773	2021-03-11	United States
ORF3a_172_V	ORF3a	172	SRR14156125	25907	G	T	0,984709	2021-03-11	United States
ORF3a_261_*	ORF3a	261	SRR14156125	26173	G	T	0,999531	2021-03-11	United States
ORF8_24_L	ORF8	24	SRR14156125	27964	C	T	0,999799	2021-03-11	United States
N_67_S	N	67	SRR14156125	28472	C	T	0,999284	2021-03-11	United States
N_199_L	N	199	SRR14156125	28869	C	T	0,999606	2021-03-11	United States
N_377_Y	N	377	SRR14156125	29402	G	T	0,994624	2021-03-11	United States
ORF1ab_265_I	ORF1ab	265	SRR14156126	1059	C	T	0,89066	2021-03-11	United States
ORF1ab_774_F	ORF1ab	774	SRR14156126	2585	G	T	0,71978	2021-03-11	United States
ORF1ab_1193_NA	ORF1ab	1193	SRR14156126	3842	A	-TG	0,119816	2021-03-11	United States
ORF1ab_1204_V	ORF1ab	1204	SRR14156126	3876	C	T	1	2021-03-11	United States
ORF1ab_1317_F	ORF1ab	1317	SRR14156126	4216	G	T	1	2021-03-11	United States
ORF1ab_1583_F	ORF1ab	1583	SRR14156126	5012	G	T	0,881902	2021-03-11	United States
ORF1ab_1967_NA	ORF1ab	1967	SRR14156126	6165	T	-G	0,0592593	2021-03-11	United States
ORF1ab_2963_R	ORF1ab	2963	SRR14156126	9153	A	G	0,0519271	2021-03-11	United States
ORF1ab_3255_I	ORF1ab	3255	SRR14156126	10029	C	T	0,0856446	2021-03-11	United States
ORF1ab_3308_I	ORF1ab	3308	SRR14156126	10188	C	T	0,963411	2021-03-11	United States
ORF1ab_3604_L	ORF1ab	3604	SRR14156126	11075	T	C	0,0831796	2021-03-11	United States
ORF1ab_3606_NA	ORF1ab	3606	SRR14156126	11082	T	-G	0,113508	2021-03-11	United States
ORF1ab_3606_F	ORF1ab	3606	SRR14156126	11083	G	T	0,999735	2021-03-11	United States
ORF1ab_4171_*	ORF1ab	4171	SRR14156126	12778	C	A	0,0745147	2021-03-11	United States
ORF1ab_314_L	ORF1ab	314	SRR14156126	14408	C	T	1	2021-03-11	United States
ORF1ab_1522_I	ORF1ab	1522	SRR14156126	18032	C	T	0,0866502	2021-03-11	United States
ORF1ab_1560_A	ORF1ab	1560	SRR14156126	18146	A	C	0,926168	2021-03-11	United States
ORF1ab_1815_E	ORF1ab	1815	SRR14156126	18912	C	A	0,932406	2021-03-11	United States
ORF1ab_2281_C	ORF1ab	2281	SRR14156126	20309	A	G	0,963636	2021-03-11	United States
S_3_NA	S	3	SRR14156126	21569	G	+T	0,070529	2021-03-11	United States
S_5_F	S	5	SRR14156126	21575	C	T	0,986	2021-03-11	United States
S_143_NA	S	143	SRR14156126	21990	T	-TTA	0,0561509	2021-03-11	United States
S_614_G	S	614	SRR14156126	23403	A	G	0,999888	2021-03-11	United States
S_1250_W	S	1250	SRR14156126	25312	T	G	0,0780554	2021-03-11	United States
ORF3a_57_H	ORF3a	57	SRR14156126	25563	G	T	0,736156	2021-03-11	United States
ORF3a_86_F	ORF3a	86	SRR14156126	25650	G	T	0,929134	2021-03-11	United States
ORF3a_228_I	ORF3a	228	SRR14156126	26074	G	A	0,0512821	2021-03-11	United States
N_190_R	N	190	SRR14156126	28843	T	G	0,893761	2021-03-11	United States
ORF1ab_1001_I	ORF1ab	1001	SRR14156127	3267	C	T	0,995734	2021-03-11	United States
ORF1ab_1708_D	ORF1ab	1708	SRR14156127	5388	C	A	0,997731	2021-03-11	United States
ORF1ab_2230_T	ORF1ab	2230	SRR14156127	6954	T	C	0,998677	2021-03-11	United States
ORF1ab_3674_NA	ORF1ab	3674	SRR14156127	11287	G	-TCTGGTTTT	0,90652	2021-03-11	United States
ORF1ab_3676_S	ORF1ab	3676	SRR14156127	11291	G	A	0,28361	2021-03-11	United States
ORF1ab_3677_L	ORF1ab	3677	SRR14156127	11296	T	G	0,615155	2021-03-11	United States
ORF1ab_4087_I	ORF1ab	4087	SRR14156127	12525	C	T	0,998353	2021-03-11	United States
ORF1ab_218_L	ORF1ab	218	SRR14156127	14120	C	T	0,998544	2021-03-11	United States
ORF1ab_314_L	ORF1ab	314	SRR14156127	14408	C	T	0,999524	2021-03-11	United States
ORF1ab_1681_F	ORF1ab	1681	SRR14156127	18508	C	T	0,996804	2021-03-11	United States
S_68_NA	S	68	SRR14156127	21764	A	-TACATG	0,648518	2021-03-11	United States
S_143_NA	S	143	SRR14156127	21990	T	-TTA	0,820103	2021-03-11	United States
S_501_Y	S	501	SRR14156127	23063	A	T	0,993182	2021-03-11	United States
S_570_D	S	570	SRR14156127	23271	C	A	0,995973	2021-03-11	United States
S_614_G	S	614	SRR14156127	23403	A	G	0,999888	2021-03-11	United States
S_681_H	S	681	SRR14156127	23604	C	A	0,9981	2021-03-11	United States
S_716_I	S	716	SRR14156127	23709	C	T	0,99819	2021-03-11	United States
S_982_A	S	982	SRR14156127	24506	T	G	0,9972	2021-03-11	United States
S_1118_H	S	1118	SRR14156127	24914	G	C	0,997912	2021-03-11	United States
M_17_F	M	17	SRR14156127	26571	C	T	0,965567	2021-03-11	United States
ORF8_27_*	ORF8	27	SRR14156127	27972	C	T	0,993655	2021-03-11	United States
ORF8_38_S	ORF8	38	SRR14156127	28005	C	T	0,994934	2021-03-11	United States
ORF8_52_I	ORF8	52	SRR14156127	28048	G	T	0,995218	2021-03-11	United States
ORF8_68_*	ORF8	68	SRR14156127	28095	A	T	0,962033	2021-03-11	United States
ORF8_73_C	ORF8	73	SRR14156127	28111	A	G	0,997187	2021-03-11	United States
N_3_H	N	3	SRR14156127	28280	G	C	0,995932	2021-03-11	United States
N_3_V	N	3	SRR14156127	28281	A	T	0,995951	2021-03-11	United States
N_3_E	N	3	SRR14156127	28282	T	A	0,995848	2021-03-11	United States
N_203_K	N	203	SRR14156127	28881	G	A	0,992278	2021-03-11	United States
N_204_R	N	204	SRR14156127	28883	G	C	0,992285	2021-03-11	United States
N_235_F	N	235	SRR14156127	28977	C	T	0,995499	2021-03-11	United States
ORF1ab_265_I	ORF1ab	265	SRR14156128	1059	C	T	0,999609	2021-03-10	United States
ORF1ab_282_N	ORF1ab	282	SRR14156128	1111	G	T	1	2021-03-10	United States
ORF1ab_1862_S	ORF1ab	1862	SRR14156128	5849	C	T	0,999966	2021-03-10	United States
ORF1ab_2046_L	ORF1ab	2046	SRR14156128	6402	C	T	0,999862	2021-03-10	United States
ORF1ab_3603_NA	ORF1ab	3603	SRR14156128	11074	C	+T	0,0905491	2021-03-10	United States
ORF1ab_3606_NA	ORF1ab	3606	SRR14156128	11082	T	-G	0,175424	2021-03-10	United States
ORF1ab_3606_F	ORF1ab	3606	SRR14156128	11083	G	T	0,999585	2021-03-10	United States
ORF1ab_314_L	ORF1ab	314	SRR14156128	14408	C	T	0,999709	2021-03-10	United States
ORF1ab_2179_Y	ORF1ab	2179	SRR14156128	20002	G	T	1	2021-03-10	United States
S_452_R	S	452	SRR14156128	22917	T	G	1	2021-03-10	United States
S_614_G	S	614	SRR14156128	23403	A	G	0,999936	2021-03-10	United States
S_1063_F	S	1063	SRR14156128	24751	G	T	0,99981	2021-03-10	United States
ORF3a_57_H	ORF3a	57	SRR14156128	25563	G	T	0,999927	2021-03-10	United States
ORF3a_193_L	ORF3a	193	SRR14156128	25970	G	T	1	2021-03-10	United States
ORF3a_193_*	ORF3a	193	SRR14156128	25971	G	A	1	2021-03-10	United States
N_194_L	N	194	SRR14156128	28854	C	T	0,999153	2021-03-10	United States
ORF1ab_265_I	ORF1ab	265	SRR14156129	1059	C	T	0,999295	2021-03-11	United States
ORF1ab_2249_V	ORF1ab	2249	SRR14156129	7011	C	T	0,999954	2021-03-11	United States
ORF1ab_2606_I	ORF1ab	2606	SRR14156129	8083	G	A	0,999771	2021-03-11	United States
ORF1ab_3311_N	ORF1ab	3311	SRR14156129	10196	G	A	0,999366	2021-03-11	United States
ORF1ab_3352_F	ORF1ab	3352	SRR14156129	10319	C	T	0,999726	2021-03-11	United States
ORF1ab_3683_I	ORF1ab	3683	SRR14156129	11312	G	A	0,932332	2021-03-11	United States
ORF1ab_3776_F	ORF1ab	3776	SRR14156129	11591	C	T	0,999752	2021-03-11	United States
ORF1ab_314_L	ORF1ab	314	SRR14156129	14408	C	T	0,999726	2021-03-11	United States
ORF1ab_1653_D	ORF1ab	1653	SRR14156129	18424	A	G	0,999931	2021-03-11	United States
ORF1ab_2613_C	ORF1ab	2613	SRR14156129	21304	C	T	0,999641	2021-03-11	United States
S_173_K	S	173	SRR14156129	22079	C	A	0,99978	2021-03-11	United States
S_614_G	S	614	SRR14156129	23403	A	G	0,999913	2021-03-11	United States
ORF3a_57_H	ORF3a	57	SRR14156129	25563	G	T	0,99938	2021-03-11	United States
ORF3a_172_V	ORF3a	172	SRR14156129	25907	G	T	0,976546	2021-03-11	United States
ORF8_24_L	ORF8	24	SRR14156129	27964	C	T	0,999626	2021-03-11	United States
N_67_S	N	67	SRR14156129	28472	C	T	0,999609	2021-03-11	United States
N_199_L	N	199	SRR14156129	28869	C	T	0,999639	2021-03-11	United States
N_364_L	N	364	SRR14156129	29364	C	T	0,926054	2021-03-11	United States
ORF1ab_265_I	ORF1ab	265	SRR14156130	1059	C	T	0,999807	2021-03-11	United States
ORF1ab_1335_S	ORF1ab	1335	SRR14156130	4269	A	G	0,999428	2021-03-11	United States
ORF1ab_1863_V	ORF1ab	1863	SRR14156130	5852	A	G	0,999841	2021-03-11	United States
ORF1ab_3352_F	ORF1ab	3352	SRR14156130	10319	C	T	0,999767	2021-03-11	United States
ORF1ab_4148_V	ORF1ab	4148	SRR14156130	12708	C	T	0,999417	2021-03-11	United States
ORF1ab_314_L	ORF1ab	314	SRR14156130	14408	C	T	0,999703	2021-03-11	United States
ORF1ab_1653_D	ORF1ab	1653	SRR14156130	18424	A	G	0,999851	2021-03-11	United States
S_614_G	S	614	SRR14156130	23403	A	G	0,999806	2021-03-11	United States
S_1228_L	S	1228	SRR14156130	25244	G	T	0,999857	2021-03-11	United States
ORF3a_57_H	ORF3a	57	SRR14156130	25563	G	T	0,999657	2021-03-11	United States
ORF3a_172_V	ORF3a	172	SRR14156130	25907	G	T	0,987711	2021-03-11	United States
ORF8_24_L	ORF8	24	SRR14156130	27964	C	T	1	2021-03-11	United States
N_67_S	N	67	SRR14156130	28472	C	T	0,999724	2021-03-11	United States
N_199_L	N	199	SRR14156130	28869	C	T	0,99926	2021-03-11	United States
N_234_I	N	234	SRR14156130	28975	G	T	0,999585	2021-03-11	United States
ORF1ab_265_I	ORF1ab	265	SRR14156133	1059	C	T	0,99675	2021-03-11	United States
ORF1ab_486_V	ORF1ab	486	SRR14156133	1722	C	T	1	2021-03-11	United States
ORF1ab_963_C	ORF1ab	963	SRR14156133	3152	G	T	0,943636	2021-03-11	United States
ORF1ab_2909_V	ORF1ab	2909	SRR14156133	8991	C	T	1	2021-03-11	United States
ORF1ab_3352_F	ORF1ab	3352	SRR14156133	10319	C	T	0,999772	2021-03-11	United States
ORF1ab_3718_F	ORF1ab	3718	SRR14156133	11417	G	T	1	2021-03-11	United States
ORF1ab_314_L	ORF1ab	314	SRR14156133	14408	C	T	0,999525	2021-03-11	United States
ORF1ab_1653_D	ORF1ab	1653	SRR14156133	18424	A	G	1	2021-03-11	United States
S_18_F	S	18	SRR14156133	21614	C	T	1	2021-03-11	United States
S_614_G	S	614	SRR14156133	23403	A	G	0,999603	2021-03-11	United States
S_780_Q	S	780	SRR14156133	23900	G	C	1	2021-03-11	United States
ORF3a_57_H	ORF3a	57	SRR14156133	25563	G	T	1	2021-03-11	United States
ORF3a_172_V	ORF3a	172	SRR14156133	25907	G	T	0,987165	2021-03-11	United States
ORF8_17_Y	ORF8	17	SRR14156133	27942	C	T	0,993314	2021-03-11	United States
ORF8_24_L	ORF8	24	SRR14156133	27964	C	T	0,999145	2021-03-11	United States
N_67_S	N	67	SRR14156133	28472	C	T	0,999229	2021-03-11	United States
N_199_L	N	199	SRR14156133	28869	C	T	1	2021-03-11	United States
ORF1ab_265_I	ORF1ab	265	SRR14156134	1059	C	T	0,999351	2021-03-11	United States
ORF1ab_714_R	ORF1ab	714	SRR14156134	2406	A	G	1	2021-03-11	United States
ORF1ab_1839_V	ORF1ab	1839	SRR14156134	5780	A	G	0,999783	2021-03-11	United States
ORF1ab_1979_L	ORF1ab	1979	SRR14156134	6200	T	C	0,0501454	2021-03-11	United States
ORF1ab_2455_F	ORF1ab	2455	SRR14156134	7629	G	T	0,0548559	2021-03-11	United States
ORF1ab_2601_I	ORF1ab	2601	SRR14156134	8067	C	T	0,999857	2021-03-11	United States
ORF1ab_3603_NA	ORF1ab	3603	SRR14156134	11074	C	-T	0,0624949	2021-03-11	United States
ORF1ab_4205_V	ORF1ab	4205	SRR14156134	12878	A	G	1	2021-03-11	United States
ORF1ab_86_S	ORF1ab	86	SRR14156134	13723	G	T	0,99964	2021-03-11	United States
ORF1ab_314_L	ORF1ab	314	SRR14156134	14408	C	T	0,99987	2021-03-11	United States
ORF1ab_662_V	ORF1ab	662	SRR14156134	15452	G	T	0,999045	2021-03-11	United States
ORF1ab_1183_Y	ORF1ab	1183	SRR14156134	17014	G	T	1	2021-03-11	United States
ORF1ab_2333_G	ORF1ab	2333	SRR14156134	20465	A	G	0,0583942	2021-03-11	United States
S_13_I	S	13	SRR14156134	21600	G	T	1	2021-03-11	United States
S_30_H	S	30	SRR14156134	21650	A	C	0,061082	2021-03-11	United States
S_152_C	S	152	SRR14156134	22018	G	T	1	2021-03-11	United States
S_614_G	S	614	SRR14156134	23403	A	G	0,999814	2021-03-11	United States
ORF3a_33_S	ORF3a	33	SRR14156134	25489	G	T	1	2021-03-11	United States
ORF3a_57_H	ORF3a	57	SRR14156134	25563	G	T	0,999879	2021-03-11	United States
ORF3a_174_S	ORF3a	174	SRR14156134	25912	G	A	1	2021-03-11	United States
N_205_I	N	205	SRR14156134	28887	C	T	1	2021-03-11	United States
ORF1ab_959_S	ORF1ab	959	SRR14156135	3140	C	T	0,999652	2021-03-11	United States
ORF1ab_1022_I	ORF1ab	1022	SRR14156135	3330	C	T	0,999869	2021-03-11	United States
ORF1ab_3255_I	ORF1ab	3255	SRR14156135	10029	C	T	0,999624	2021-03-11	United States
ORF1ab_3618_V	ORF1ab	3618	SRR14156135	11117	A	G	0,99975	2021-03-11	United States
ORF1ab_4175_I	ORF1ab	4175	SRR14156135	12789	C	T	0,97209	2021-03-11	United States
ORF1ab_314_L	ORF1ab	314	SRR14156135	14408	C	T	0,999527	2021-03-11	United States
ORF1ab_514_G	ORF1ab	514	SRR14156135	15008	A	G	0,99676	2021-03-11	United States
ORF1ab_1342_S	ORF1ab	1342	SRR14156135	17491	C	T	0,999609	2021-03-11	United States
ORF1ab_1944_H	ORF1ab	1944	SRR14156135	19297	T	C	0,0533333	2021-03-11	United States
S_478_K	S	478	SRR14156135	22995	C	A	1	2021-03-11	United States
S_614_G	S	614	SRR14156135	23403	A	G	0,999963	2021-03-11	United States
S_681_H	S	681	SRR14156135	23604	C	A	0,999621	2021-03-11	United States
S_732_A	S	732	SRR14156135	23756	A	G	0,999735	2021-03-11	United States
ORF3a_38_L	ORF3a	38	SRR14156135	25505	A	T	0,997575	2021-03-11	United States
ORF3a_171_L	ORF3a	171	SRR14156135	25904	C	T	1	2021-03-11	United States
M_67_NA	M	67	SRR14156135	26721	C	-TT	0,0508883	2021-03-11	United States
ORF7b_31_L	ORF7b	31	SRR14156135	27847	C	T	0,999788	2021-03-11	United States
N_22_Y	N	22	SRR14156135	28337	G	T	0,0781954	2021-03-11	United States
N_203_K	N	203	SRR14156135	28881	G	A	0,999206	2021-03-11	United States
N_204_R	N	204	SRR14156135	28883	G	C	1	2021-03-11	United States
N_264_S	N	264	SRR14156135	29063	G	T	0,996547	2021-03-11	United States
N_362_A	N	362	SRR14156135	29357	A	G	0,991315	2021-03-11	United States
ORF1ab_265_I	ORF1ab	265	SRR14156137	1059	C	T	0,999781	2021-02-23	United States
ORF1ab_891_I	ORF1ab	891	SRR14156137	2937	C	T	0,99986	2021-02-23	United States
ORF1ab_2667_C	ORF1ab	2667	SRR14156137	8264	G	T	0,993842	2021-02-23	United States
ORF1ab_3352_F	ORF1ab	3352	SRR14156137	10319	C	T	0,999735	2021-02-23	United States
ORF1ab_314_L	ORF1ab	314	SRR14156137	14408	C	T	0,999846	2021-02-23	United States
ORF1ab_1596_I	ORF1ab	1596	SRR14156137	18255	G	T	0,999871	2021-02-23	United States
ORF1ab_1653_D	ORF1ab	1653	SRR14156137	18424	A	G	0,999813	2021-02-23	United States
ORF1ab_2613_C	ORF1ab	2613	SRR14156137	21304	C	T	0,99973	2021-02-23	United States
S_494_P	S	494	SRR14156137	23042	T	C	1	2021-02-23	United States
S_614_G	S	614	SRR14156137	23403	A	G	0,999957	2021-02-23	United States
S_1251_V	S	1251	SRR14156137	25314	G	T	0,999814	2021-02-23	United States
S_1252_C	S	1252	SRR14156137	25317	C	G	0,0609579	2021-02-23	United States
ORF3a_57_H	ORF3a	57	SRR14156137	25563	G	T	0,999794	2021-02-23	United States
ORF3a_172_V	ORF3a	172	SRR14156137	25907	G	T	0,980458	2021-02-23	United States
ORF3a_223_I	ORF3a	223	SRR14156137	26060	C	T	0,999955	2021-02-23	United States
M_23_L	M	23	SRR14156137	26589	G	T	0,999488	2021-02-23	United States
ORF8_24_L	ORF8	24	SRR14156137	27964	C	T	0,999888	2021-02-23	United States
N_67_S	N	67	SRR14156137	28472	C	T	0,999816	2021-02-23	United States
N_199_L	N	199	SRR14156137	28869	C	T	0,999692	2021-02-23	United States
ORF1ab_265_I	ORF1ab	265	SRR14156138	1059	C	T	0,999407	2021-02-23	United States
ORF1ab_2283_I	ORF1ab	2283	SRR14156138	7113	C	T	0,107824	2021-02-23	United States
ORF1ab_3201_P	ORF1ab	3201	SRR14156138	9867	T	C	0,999686	2021-02-23	United States
ORF1ab_3674_NA	ORF1ab	3674	SRR14156138	11287	G	-TCTGGTTTT	0,911275	2021-02-23	United States
ORF1ab_3676_S	ORF1ab	3676	SRR14156138	11291	G	A	0,991892	2021-02-23	United States
ORF1ab_3677_L	ORF1ab	3677	SRR14156138	11296	T	G	0,998581	2021-02-23	United States
ORF1ab_314_L	ORF1ab	314	SRR14156138	14408	C	T	0,99992	2021-02-23	United States
ORF1ab_711_A	ORF1ab	711	SRR14156138	15599	T	C	0,999359	2021-02-23	United States
ORF1ab_1011_H	ORF1ab	1011	SRR14156138	16500	A	C	0,998454	2021-02-23	United States
S_3_NA	S	3	SRR14156138	21569	G	+T	0,100718	2021-02-23	United States
S_5_F	S	5	SRR14156138	21575	C	T	0,999916	2021-02-23	United States
S_95_I	S	95	SRR14156138	21846	C	T	0,998443	2021-02-23	United States
S_253_G	S	253	SRR14156138	22320	A	G	0,999924	2021-02-23	United States
S_484_K	S	484	SRR14156138	23012	G	A	1	2021-02-23	United States
S_614_G	S	614	SRR14156138	23403	A	G	0,999878	2021-02-23	United States
S_701_V	S	701	SRR14156138	23664	C	T	0,999554	2021-02-23	United States
ORF3a_42_L	ORF3a	42	SRR14156138	25517	C	T	0,997632	2021-02-23	United States
ORF3a_57_H	ORF3a	57	SRR14156138	25563	G	T	0,999258	2021-02-23	United States
ORF8_11_I	ORF8	11	SRR14156138	27925	C	T	0,999907	2021-02-23	United States
N_199_L	N	199	SRR14156138	28869	C	T	0,999632	2021-02-23	United States
N_234_I	N	234	SRR14156138	28975	G	A	0,999672	2021-02-23	United States
ORF1ab_1191_M	ORF1ab	1191	SRR14156139	3836	T	A	0,999686	2021-02-24	United States
ORF1ab_3750_I	ORF1ab	3750	SRR14156139	11514	C	T	0,999762	2021-02-24	United States
ORF1ab_4087_I	ORF1ab	4087	SRR14156139	12525	C	T	1	2021-02-24	United States
ORF1ab_4174_I	ORF1ab	4174	SRR14156139	12786	C	T	0,979132	2021-02-24	United States
ORF1ab_217_M	ORF1ab	217	SRR14156139	14117	C	T	0,9999	2021-02-24	United States
ORF1ab_314_L	ORF1ab	314	SRR14156139	14408	C	T	0,999916	2021-02-24	United States
S_614_G	S	614	SRR14156139	23403	A	G	0,999886	2021-02-24	United States
S_732_A	S	732	SRR14156139	23756	A	G	0,999801	2021-02-24	United States
S_1078_S	S	1078	SRR14156139	24794	G	T	0,999565	2021-02-24	United States
S_1228_I	S	1228	SRR14156139	25244	G	A	0,999519	2021-02-24	United States
ORF3a_174_V	ORF3a	174	SRR14156139	25913	G	T	0,97272	2021-02-24	United States
ORF3a_254_V	ORF3a	254	SRR14156139	26153	G	T	1	2021-02-24	United States
ORF3a_255_NA	ORF3a	255	SRR14156139	26157	T	-GTTA	0,958218	2021-02-24	United States
N_9_H	N	9	SRR14156139	28300	G	T	0,999876	2021-02-24	United States
N_203_K	N	203	SRR14156139	28881	G	A	0,99969	2021-02-24	United States
N_204_R	N	204	SRR14156139	28883	G	C	0,999756	2021-02-24	United States
N_234_I	N	234	SRR14156139	28975	G	T	0,9997	2021-02-24	United States
ORF1ab_265_I	ORF1ab	265	SRR14156140	1059	C	T	1	2021-02-24	United States
ORF1ab_868_L	ORF1ab	868	SRR14156140	2867	G	T	0,999868	2021-02-24	United States
ORF1ab_2361_K	ORF1ab	2361	SRR14156140	7348	T	A	0,999937	2021-02-24	United States
ORF1ab_2606_I	ORF1ab	2606	SRR14156140	8083	G	A	0,999867	2021-02-24	United States
ORF1ab_3352_F	ORF1ab	3352	SRR14156140	10319	C	T	0,999772	2021-02-24	United States
ORF1ab_3603_NA	ORF1ab	3603	SRR14156140	11074	C	-T	0,0561598	2021-02-24	United States
ORF1ab_4285_V	ORF1ab	4285	SRR14156140	13119	C	T	0,999829	2021-02-24	United States
ORF1ab_314_L	ORF1ab	314	SRR14156140	14408	C	T	0,999848	2021-02-24	United States
ORF1ab_1550_Y	ORF1ab	1550	SRR14156140	18115	C	T	0,999834	2021-02-24	United States
ORF1ab_1555_I	ORF1ab	1555	SRR14156140	18131	C	T	0,999945	2021-02-24	United States
ORF1ab_1653_D	ORF1ab	1653	SRR14156140	18424	A	G	0,999928	2021-02-24	United States
S_319_T	S	319	SRR14156140	22518	G	C	0,109091	2021-02-24	United States
S_614_G	S	614	SRR14156140	23403	A	G	0,999893	2021-02-24	United States
ORF3a_21_N	ORF3a	21	SRR14156140	25455	G	T	0,999824	2021-02-24	United States
ORF3a_57_H	ORF3a	57	SRR14156140	25563	G	T	0,999677	2021-02-24	United States
ORF3a_172_V	ORF3a	172	SRR14156140	25907	G	T	0,994934	2021-02-24	United States
ORF8_24_L	ORF8	24	SRR14156140	27964	C	T	1	2021-02-24	United States
N_67_S	N	67	SRR14156140	28472	C	T	0,999848	2021-02-24	United States
N_199_L	N	199	SRR14156140	28869	C	T	1	2021-02-24	United States
ORF1ab_143_L	ORF1ab	143	SRR14156141	692	T	C	0,999903	2021-03-09	United States
ORF1ab_265_I	ORF1ab	265	SRR14156141	1059	C	T	0,99969	2021-03-09	United States
ORF1ab_1582_H	ORF1ab	1582	SRR14156141	5011	A	C	0,93058	2021-03-09	United States
ORF1ab_3669_I	ORF1ab	3669	SRR14156141	11272	G	T	0,999691	2021-03-09	United States
ORF1ab_4087_I	ORF1ab	4087	SRR14156141	12525	C	T	0,999933	2021-03-09	United States
ORF1ab_314_L	ORF1ab	314	SRR14156141	14408	C	T	0,999922	2021-03-09	United States
ORF1ab_1428_V	ORF1ab	1428	SRR14156141	17750	C	T	0,852487	2021-03-09	United States
ORF1ab_1521_S	ORF1ab	1521	SRR14156141	18028	G	T	0,999816	2021-03-09	United States
ORF1ab_1905_L	ORF1ab	1905	SRR14156141	19180	G	T	0,999942	2021-03-09	United States
S_614_G	S	614	SRR14156141	23403	A	G	0,999882	2021-03-09	United States
S_845_S	S	845	SRR14156141	24095	G	T	0,979248	2021-03-09	United States
ORF3a_57_H	ORF3a	57	SRR14156141	25563	G	T	0,999732	2021-03-09	United States
N_9_H	N	9	SRR14156141	28300	G	T	0,999838	2021-03-09	United States
N_135_I	N	135	SRR14156141	28677	C	T	0,999844	2021-03-09	United States
N_207_L	N	207	SRR14156141	28893	C	T	1	2021-03-09	United States
N_391_I	N	391	SRR14156141	29445	C	T	1	2021-03-09	United States
ORF1ab_265_I	ORF1ab	265	SRR14156142	1059	C	T	0,999941	2021-02-23	United States
ORF1ab_1440_N	ORF1ab	1440	SRR14156142	4583	G	A	0,999578	2021-02-23	United States
ORF1ab_1564_K	ORF1ab	1564	SRR14156142	4955	G	A	0,107623	2021-02-23	United States
ORF1ab_2011_L	ORF1ab	2011	SRR14156142	6297	G	T	0,0592746	2021-02-23	United States
ORF1ab_2606_I	ORF1ab	2606	SRR14156142	8083	G	A	0,824546	2021-02-23	United States
ORF1ab_2690_T	ORF1ab	2690	SRR14156142	8333	G	A	0,0888074	2021-02-23	United States
ORF1ab_3352_F	ORF1ab	3352	SRR14156142	10319	C	T	0,999924	2021-02-23	United States
ORF1ab_3371_S	ORF1ab	3371	SRR14156142	10376	C	T	0,999082	2021-02-23	United States
ORF1ab_3492_E	ORF1ab	3492	SRR14156142	10741	C	A	0,0628707	2021-02-23	United States
ORF1ab_4031_I	ORF1ab	4031	SRR14156142	12357	C	T	0,146119	2021-02-23	United States
ORF1ab_4394_V	ORF1ab	4394	SRR14156142	13446	C	T	1	2021-02-23	United States
ORF1ab_13_F	ORF1ab	13	SRR14156142	13505	G	T	0,153333	2021-02-23	United States
ORF1ab_314_L	ORF1ab	314	SRR14156142	14408	C	T	0,99985	2021-02-23	United States
ORF1ab_344_A	ORF1ab	344	SRR14156142	14498	T	C	0,0693368	2021-02-23	United States
ORF1ab_1058_NA	ORF1ab	1058	SRR14156142	16641	A	-G	0,0763021	2021-02-23	United States
ORF1ab_1653_D	ORF1ab	1653	SRR14156142	18424	A	G	0,907735	2021-02-23	United States
ORF1ab_1735_N	ORF1ab	1735	SRR14156142	18670	G	A	0,0588864	2021-02-23	United States
ORF1ab_1796_Y	ORF1ab	1796	SRR14156142	18854	G	A	0,0536868	2021-02-23	United States
ORF1ab_2333_G	ORF1ab	2333	SRR14156142	20465	A	G	0,114706	2021-02-23	United States
ORF1ab_2371_NA	ORF1ab	2371	SRR14156142	20579	T	-G	0,0558953	2021-02-23	United States
ORF1ab_2394_NA	ORF1ab	2394	SRR14156142	20648	C	+A	0,0617916	2021-02-23	United States
S_614_G	S	614	SRR14156142	23403	A	G	0,999901	2021-02-23	United States
S_999_C	S	999	SRR14156142	24557	G	T	0,0546961	2021-02-23	United States
ORF3a_57_H	ORF3a	57	SRR14156142	25563	G	T	0,99969	2021-02-23	United States
ORF3a_172_V	ORF3a	172	SRR14156142	25907	G	T	0,823643	2021-02-23	United States
ORF8_24_L	ORF8	24	SRR14156142	27964	C	T	0,95062	2021-02-23	United States
N_67_S	N	67	SRR14156142	28472	C	T	0,962752	2021-02-23	United States
N_199_L	N	199	SRR14156142	28869	C	T	0,966408	2021-02-23	United States
N_377_Y	N	377	SRR14156142	29402	G	T	0,808114	2021-02-23	United States
N_391_I	N	391	SRR14156142	29445	C	T	0,10151	2021-02-23	United States
ORF1ab_265_I	ORF1ab	265	SRR14156143	1059	C	T	0,999627	2021-02-24	United States
ORF1ab_1977_L	ORF1ab	1977	SRR14156143	6195	C	T	0,852941	2021-02-24	United States
ORF1ab_2269_D	ORF1ab	2269	SRR14156143	7071	G	A	0,078905	2021-02-24	United States
ORF1ab_3255_I	ORF1ab	3255	SRR14156143	10029	C	T	1	2021-02-24	United States
ORF1ab_3603_NA	ORF1ab	3603	SRR14156143	11074	C	-T	0,0653395	2021-02-24	United States
ORF1ab_3750_I	ORF1ab	3750	SRR14156143	11514	C	T	1	2021-02-24	United States
ORF1ab_314_L	ORF1ab	314	SRR14156143	14408	C	T	0,999911	2021-02-24	United States
ORF1ab_970_S	ORF1ab	970	SRR14156143	16375	C	T	0,987085	2021-02-24	United States
ORF1ab_2666_E	ORF1ab	2666	SRR14156143	21465	T	G	0,0703704	2021-02-24	United States
S_354_S	S	354	SRR14156143	22623	A	G	0,983574	2021-02-24	United States
S_494_P	S	494	SRR14156143	23042	T	C	1	2021-02-24	United States
S_614_G	S	614	SRR14156143	23403	A	G	0,999907	2021-02-24	United States
S_681_H	S	681	SRR14156143	23604	C	A	1	2021-02-24	United States
S_716_I	S	716	SRR14156143	23709	C	T	0,999789	2021-02-24	United States
ORF3a_57_H	ORF3a	57	SRR14156143	25563	G	T	0,999692	2021-02-24	United States
ORF3a_100_C	ORF3a	100	SRR14156143	25690	G	T	0,998311	2021-02-24	United States
ORF3a_155_N	ORF3a	155	SRR14156143	25855	G	A	0,990157	2021-02-24	United States
M_82_T	M	82	SRR14156143	26767	T	C	0,999915	2021-02-24	United States
N_193_I	N	193	SRR14156143	28851	G	T	1	2021-02-24	United States
N_205_I	N	205	SRR14156143	28887	C	T	1	2021-02-24	United States
ORF1ab_85_NA	ORF1ab	85	SRR14156144	518	A	-TGGTTG	0,716875	2021-02-24	United States
ORF1ab_87_K	ORF1ab	87	SRR14156144	524	G	A	0,112999	2021-02-24	United States
ORF1ab_265_I	ORF1ab	265	SRR14156144	1059	C	T	0,999574	2021-02-24	United States
ORF1ab_4205_V	ORF1ab	4205	SRR14156144	12878	A	G	0,999877	2021-02-24	United States
ORF1ab_314_L	ORF1ab	314	SRR14156144	14408	C	T	0,99973	2021-02-24	United States
ORF1ab_1183_Y	ORF1ab	1183	SRR14156144	17014	G	T	0,998334	2021-02-24	United States
S_13_I	S	13	SRR14156144	21600	G	T	0,999755	2021-02-24	United States
S_152_C	S	152	SRR14156144	22018	G	T	0,994899	2021-02-24	United States
S_452_R	S	452	SRR14156144	22917	T	G	1	2021-02-24	United States
S_614_G	S	614	SRR14156144	23403	A	G	0,999869	2021-02-24	United States
ORF3a_57_H	ORF3a	57	SRR14156144	25563	G	T	0,999918	2021-02-24	United States
ORF7b_42_Y	ORF7b	42	SRR14156144	27879	C	T	0,999687	2021-02-24	United States
N_205_I	N	205	SRR14156144	28887	C	T	0,999801	2021-02-24	United States
ORF1ab_1001_I	ORF1ab	1001	SRR14156145	3267	C	T	0,999803	2021-02-21	United States
ORF1ab_1708_D	ORF1ab	1708	SRR14156145	5388	C	A	0,999915	2021-02-21	United States
ORF1ab_2230_T	ORF1ab	2230	SRR14156145	6954	T	C	0,999904	2021-02-21	United States
ORF1ab_3674_NA	ORF1ab	3674	SRR14156145	11287	G	-TCTGGTTTT	0,912346	2021-02-21	United States
ORF1ab_3676_S	ORF1ab	3676	SRR14156145	11291	G	A	0,979412	2021-02-21	United States
ORF1ab_3677_L	ORF1ab	3677	SRR14156145	11296	T	G	1	2021-02-21	United States
ORF1ab_218_L	ORF1ab	218	SRR14156145	14120	C	T	0,999761	2021-02-21	United States
ORF1ab_314_L	ORF1ab	314	SRR14156145	14408	C	T	0,999727	2021-02-21	United States
ORF1ab_1975_S	ORF1ab	1975	SRR14156145	19390	C	T	1	2021-02-21	United States
ORF1ab_2143_V	ORF1ab	2143	SRR14156145	19895	C	T	0,0760315	2021-02-21	United States
S_68_NA	S	68	SRR14156145	21764	A	-TACATG	0,651861	2021-02-21	United States
S_143_NA	S	143	SRR14156145	21990	T	-TTA	0,845074	2021-02-21	United States
S_327_I	S	327	SRR14156145	22541	G	A	0,98073	2021-02-21	United States
S_501_Y	S	501	SRR14156145	23063	A	T	1	2021-02-21	United States
S_570_D	S	570	SRR14156145	23271	C	A	0,999798	2021-02-21	United States
S_614_G	S	614	SRR14156145	23403	A	G	0,999937	2021-02-21	United States
S_681_H	S	681	SRR14156145	23604	C	A	0,999865	2021-02-21	United States
S_716_I	S	716	SRR14156145	23709	C	T	0,999957	2021-02-21	United States
S_982_A	S	982	SRR14156145	24506	T	G	0,999852	2021-02-21	United States
S_1118_H	S	1118	SRR14156145	24914	G	C	0,999955	2021-02-21	United States
ORF8_27_*	ORF8	27	SRR14156145	27972	C	T	0,999551	2021-02-21	United States
ORF8_52_I	ORF8	52	SRR14156145	28048	G	T	0,999924	2021-02-21	United States
ORF8_68_*	ORF8	68	SRR14156145	28095	A	T	0,954179	2021-02-21	United States
ORF8_73_C	ORF8	73	SRR14156145	28111	A	G	0,999853	2021-02-21	United States
N_3_H	N	3	SRR14156145	28280	G	C	0,999986	2021-02-21	United States
N_3_V	N	3	SRR14156145	28281	A	T	0,999887	2021-02-21	United States
N_3_E	N	3	SRR14156145	28282	T	A	0,999859	2021-02-21	United States
N_203_K	N	203	SRR14156145	28881	G	A	0,999839	2021-02-21	United States
N_204_R	N	204	SRR14156145	28883	G	C	0,999791	2021-02-21	United States
N_235_F	N	235	SRR14156145	28977	C	T	0,999814	2021-02-21	United States
ORF1ab_265_I	ORF1ab	265	SRR14156146	1059	C	T	0,999616	2021-02-22	United States
ORF1ab_486_V	ORF1ab	486	SRR14156146	1722	C	T	0,999807	2021-02-22	United States
ORF1ab_943_S	ORF1ab	943	SRR14156146	3092	C	T	0,999685	2021-02-22	United States
ORF1ab_3352_F	ORF1ab	3352	SRR14156146	10319	C	T	0,999733	2021-02-22	United States
ORF1ab_314_L	ORF1ab	314	SRR14156146	14408	C	T	0,999828	2021-02-22	United States
ORF1ab_767_L	ORF1ab	767	SRR14156146	15766	G	T	0,99974	2021-02-22	United States
ORF1ab_1653_D	ORF1ab	1653	SRR14156146	18424	A	G	0,99987	2021-02-22	United States
ORF1ab_1691_L	ORF1ab	1691	SRR14156146	18538	G	T	0,999838	2021-02-22	United States
ORF1ab_2613_C	ORF1ab	2613	SRR14156146	21304	C	T	1	2021-02-22	United States
S_614_G	S	614	SRR14156146	23403	A	G	0,999817	2021-02-22	United States
ORF3a_57_H	ORF3a	57	SRR14156146	25563	G	T	0,999959	2021-02-22	United States
ORF3a_110_S	ORF3a	110	SRR14156146	25720	G	T	0,999771	2021-02-22	United States
ORF3a_172_V	ORF3a	172	SRR14156146	25907	G	T	0,975725	2021-02-22	United States
ORF3a_180_P	ORF3a	180	SRR14156146	25930	T	C	0,999924	2021-02-22	United States
ORF8_24_L	ORF8	24	SRR14156146	27964	C	T	0,99954	2021-02-22	United States
ORF8_65_S	ORF8	65	SRR14156146	28086	G	T	0,95344	2021-02-22	United States
N_67_S	N	67	SRR14156146	28472	C	T	0,999671	2021-02-22	United States
N_199_L	N	199	SRR14156146	28869	C	T	0,999697	2021-02-22	United States
N_389_L	N	389	SRR14156146	29439	A	T	0,999715	2021-02-22	United States
ORF1ab_614_I	ORF1ab	614	SRR14156147	2106	C	T	0,999805	2021-02-23	United States
ORF1ab_1187_F	ORF1ab	1187	SRR14156147	3824	G	T	0,999823	2021-02-23	United States
ORF1ab_3353_R	ORF1ab	3353	SRR14156147	10323	A	G	0,999905	2021-02-23	United States
ORF1ab_3603_NA	ORF1ab	3603	SRR14156147	11074	C	+T	0,0772613	2021-02-23	United States
ORF1ab_3606_NA	ORF1ab	3606	SRR14156147	11082	T	-G	0,0917189	2021-02-23	United States
ORF1ab_3606_F	ORF1ab	3606	SRR14156147	11083	G	T	0,773493	2021-02-23	United States
ORF1ab_3993_C	ORF1ab	3993	SRR14156147	12242	C	T	0,884904	2021-02-23	United States
ORF1ab_314_L	ORF1ab	314	SRR14156147	14408	C	T	0,999751	2021-02-23	United States
S_614_G	S	614	SRR14156147	23403	A	G	0,999811	2021-02-23	United States
ORF3a_57_H	ORF3a	57	SRR14156147	25563	G	T	0,999816	2021-02-23	United States
ORF3a_67_N	ORF3a	67	SRR14156147	25593	G	T	0,999854	2021-02-23	United States
ORF3a_229_I	ORF3a	229	SRR14156147	26078	C	T	0,999852	2021-02-23	United States
N_194_L	N	194	SRR14156147	28854	C	T	0,999865	2021-02-23	United States
ORF1ab_393_F	ORF1ab	393	SRR14156148	1444	G	T	1	2021-02-23	United States
ORF1ab_431_V	ORF1ab	431	SRR14156148	1556	A	G	1	2021-02-23	United States
ORF1ab_1682_I	ORF1ab	1682	SRR14156148	5310	C	T	0,996422	2021-02-23	United States
ORF1ab_2118_D	ORF1ab	2118	SRR14156148	6618	G	A	0,976241	2021-02-23	United States
ORF1ab_3357_V	ORF1ab	3357	SRR14156148	10335	C	T	0,0543027	2021-02-23	United States
ORF1ab_4171_*	ORF1ab	4171	SRR14156148	12778	C	A	0,0743786	2021-02-23	United States
ORF1ab_314_L	ORF1ab	314	SRR14156148	14408	C	T	0,999883	2021-02-23	United States
ORF1ab_977_V	ORF1ab	977	SRR14156148	16397	G	T	0,999017	2021-02-23	United States
ORF1ab_1877_T	ORF1ab	1877	SRR14156148	19096	G	A	0,959735	2021-02-23	United States
S_614_G	S	614	SRR14156148	23403	A	G	0,999938	2021-02-23	United States
S_681_H	S	681	SRR14156148	23604	C	A	0,999875	2021-02-23	United States
ORF3a_254_*	ORF3a	254	SRR14156148	26152	G	T	0,991008	2021-02-23	United States
N_194_L	N	194	SRR14156148	28854	C	T	0,969247	2021-02-23	United States
ORF1ab_265_I	ORF1ab	265	SRR14156150	1059	C	T	0,999309	2021-02-24	United States
ORF1ab_4205_V	ORF1ab	4205	SRR14156150	12878	A	G	0,9997	2021-02-24	United States
ORF1ab_314_L	ORF1ab	314	SRR14156150	14408	C	T	0,9998	2021-02-24	United States
ORF1ab_1183_Y	ORF1ab	1183	SRR14156150	17014	G	T	0,998448	2021-02-24	United States
S_13_I	S	13	SRR14156150	21600	G	T	0,999821	2021-02-24	United States
S_68_NA	S	68	SRR14156150	21764	A	-TACATG	0,119107	2021-02-24	United States
S_143_NA	S	143	SRR14156150	21990	T	-TTA	0,144444	2021-02-24	United States
S_152_C	S	152	SRR14156150	22018	G	T	0,989234	2021-02-24	United States
S_452_R	S	452	SRR14156150	22917	T	G	0,999159	2021-02-24	United States
S_614_G	S	614	SRR14156150	23403	A	G	0,9997	2021-02-24	United States
ORF3a_57_H	ORF3a	57	SRR14156150	25563	G	T	0,999901	2021-02-24	United States
ORF8_100_L	ORF8	100	SRR14156150	28191	G	T	0,999582	2021-02-24	United States
N_205_I	N	205	SRR14156150	28887	C	T	0,999719	2021-02-24	United States
N_234_I	N	234	SRR14156150	28975	G	T	0,999608	2021-02-24	United States
ORF1ab_372_T	ORF1ab	372	SRR14156151	1379	G	A	0,99981	2021-02-24	United States
ORF1ab_1001_I	ORF1ab	1001	SRR14156151	3267	C	T	0,999833	2021-02-24	United States
ORF1ab_1708_D	ORF1ab	1708	SRR14156151	5388	C	A	0,999911	2021-02-24	United States
ORF1ab_2230_T	ORF1ab	2230	SRR14156151	6954	T	C	0,99992	2021-02-24	United States
ORF1ab_3674_NA	ORF1ab	3674	SRR14156151	11287	G	-TCTGGTTTT	0,910439	2021-02-24	United States
ORF1ab_3676_S	ORF1ab	3676	SRR14156151	11291	G	A	0,985866	2021-02-24	United States
ORF1ab_3677_L	ORF1ab	3677	SRR14156151	11296	T	G	0,998995	2021-02-24	United States
ORF1ab_3966_R	ORF1ab	3966	SRR14156151	12162	A	G	0,999822	2021-02-24	United States
ORF1ab_88_V	ORF1ab	88	SRR14156151	13730	C	T	0,999807	2021-02-24	United States
ORF1ab_314_L	ORF1ab	314	SRR14156151	14408	C	T	0,999756	2021-02-24	United States
ORF1ab_1383_R	ORF1ab	1383	SRR14156151	17615	A	G	0,999924	2021-02-24	United States
ORF1ab_2557_R	ORF1ab	2557	SRR14156151	21137	A	G	0,99983	2021-02-24	United States
S_68_NA	S	68	SRR14156151	21764	A	-TACATG	0,662184	2021-02-24	United States
S_143_NA	S	143	SRR14156151	21990	T	-TTA	0,841437	2021-02-24	United States
S_501_Y	S	501	SRR14156151	23063	A	T	1	2021-02-24	United States
S_570_D	S	570	SRR14156151	23271	C	A	0,999777	2021-02-24	United States
S_614_G	S	614	SRR14156151	23403	A	G	0,99992	2021-02-24	United States
S_681_H	S	681	SRR14156151	23604	C	A	0,999945	2021-02-24	United States
S_716_I	S	716	SRR14156151	23709	C	T	0,99973	2021-02-24	United States
S_982_A	S	982	SRR14156151	24506	T	G	0,999827	2021-02-24	United States
S_1118_H	S	1118	SRR14156151	24914	G	C	0,999822	2021-02-24	United States
S_1191_N	S	1191	SRR14156151	25135	G	T	0,99992	2021-02-24	United States
ORF8_27_*	ORF8	27	SRR14156151	27972	C	T	0,999352	2021-02-24	United States
ORF8_52_I	ORF8	52	SRR14156151	28048	G	T	0,999919	2021-02-24	United States
ORF8_73_C	ORF8	73	SRR14156151	28111	A	G	0,999908	2021-02-24	United States
N_3_H	N	3	SRR14156151	28280	G	C	0,999929	2021-02-24	United States
N_3_V	N	3	SRR14156151	28281	A	T	0,999893	2021-02-24	United States
N_3_E	N	3	SRR14156151	28282	T	A	0,999822	2021-02-24	United States
N_203_K	N	203	SRR14156151	28881	G	A	1	2021-02-24	United States
N_204_R	N	204	SRR14156151	28883	G	C	0,999827	2021-02-24	United States
N_235_F	N	235	SRR14156151	28977	C	T	0,999381	2021-02-24	United States
ORF1ab_372_T	ORF1ab	372	SRR14156152	1379	G	A	0,999766	2021-03-10	United States
ORF1ab_1001_I	ORF1ab	1001	SRR14156152	3267	C	T	0,999786	2021-03-10	United States
ORF1ab_1496_I	ORF1ab	1496	SRR14156152	4752	C	T	0,999897	2021-03-10	United States
ORF1ab_1708_D	ORF1ab	1708	SRR14156152	5388	C	A	0,999932	2021-03-10	United States
ORF1ab_2219_E	ORF1ab	2219	SRR14156152	6920	A	G	1	2021-03-10	United States
ORF1ab_2230_T	ORF1ab	2230	SRR14156152	6954	T	C	0,999862	2021-03-10	United States
ORF1ab_3674_NA	ORF1ab	3674	SRR14156152	11287	G	-TCTGGTTTT	0,908226	2021-03-10	United States
ORF1ab_3676_S	ORF1ab	3676	SRR14156152	11291	G	A	0,967442	2021-03-10	United States
ORF1ab_3677_L	ORF1ab	3677	SRR14156152	11296	T	G	1	2021-03-10	United States
ORF1ab_3966_R	ORF1ab	3966	SRR14156152	12162	A	G	0,999521	2021-03-10	United States
ORF1ab_314_L	ORF1ab	314	SRR14156152	14408	C	T	0,999674	2021-03-10	United States
ORF1ab_1383_R	ORF1ab	1383	SRR14156152	17615	A	G	0,999973	2021-03-10	United States
ORF1ab_2557_R	ORF1ab	2557	SRR14156152	21137	A	G	0,999842	2021-03-10	United States
S_68_NA	S	68	SRR14156152	21764	A	-TACATG	0,678806	2021-03-10	United States
S_143_NA	S	143	SRR14156152	21990	T	-TTA	0,831539	2021-03-10	United States
S_501_Y	S	501	SRR14156152	23063	A	T	1	2021-03-10	United States
S_570_D	S	570	SRR14156152	23271	C	A	0,999727	2021-03-10	United States
S_614_G	S	614	SRR14156152	23403	A	G	0,999813	2021-03-10	United States
S_681_H	S	681	SRR14156152	23604	C	A	0,999924	2021-03-10	United States
S_716_I	S	716	SRR14156152	23709	C	T	0,999579	2021-03-10	United States
S_982_A	S	982	SRR14156152	24506	T	G	0,999872	2021-03-10	United States
S_1118_H	S	1118	SRR14156152	24914	G	C	0,999914	2021-03-10	United States
S_1191_N	S	1191	SRR14156152	25135	G	T	0,999983	2021-03-10	United States
ORF8_27_*	ORF8	27	SRR14156152	27972	C	T	0,999779	2021-03-10	United States
ORF8_52_I	ORF8	52	SRR14156152	28048	G	T	1	2021-03-10	United States
ORF8_73_C	ORF8	73	SRR14156152	28111	A	G	0,999717	2021-03-10	United States
N_3_H	N	3	SRR14156152	28280	G	C	0,999977	2021-03-10	United States
N_3_V	N	3	SRR14156152	28281	A	T	0,999819	2021-03-10	United States
N_3_E	N	3	SRR14156152	28282	T	A	0,999752	2021-03-10	United States
N_203_K	N	203	SRR14156152	28881	G	A	0,999758	2021-03-10	United States
N_204_R	N	204	SRR14156152	28883	G	C	0,999899	2021-03-10	United States
N_235_F	N	235	SRR14156152	28977	C	T	0,999668	2021-03-10	United States
ORF1ab_265_I	ORF1ab	265	SRR14156153	1059	C	T	1	2021-02-24	United States
ORF1ab_2361_K	ORF1ab	2361	SRR14156153	7348	T	A	0,9999	2021-02-24	United States
ORF1ab_2606_I	ORF1ab	2606	SRR14156153	8083	G	A	0,999779	2021-02-24	United States
ORF1ab_3352_F	ORF1ab	3352	SRR14156153	10319	C	T	0,999918	2021-02-24	United States
ORF1ab_3987_V	ORF1ab	3987	SRR14156153	12225	C	T	0,999949	2021-02-24	United States
ORF1ab_4285_V	ORF1ab	4285	SRR14156153	13119	C	T	0,999459	2021-02-24	United States
ORF1ab_4304_I	ORF1ab	4304	SRR14156153	13176	C	T	0,999838	2021-02-24	United States
ORF1ab_314_L	ORF1ab	314	SRR14156153	14408	C	T	0,999751	2021-02-24	United States
ORF1ab_1555_I	ORF1ab	1555	SRR14156153	18131	C	T	0,999869	2021-02-24	United States
ORF1ab_1653_D	ORF1ab	1653	SRR14156153	18424	A	G	0,999912	2021-02-24	United States
ORF1ab_2169_T	ORF1ab	2169	SRR14156153	19972	C	A	0,999417	2021-02-24	United States
ORF1ab_2579_R	ORF1ab	2579	SRR14156153	21203	A	G	1	2021-02-24	United States
ORF1ab_2613_C	ORF1ab	2613	SRR14156153	21304	C	T	1	2021-02-24	United States
S_614_G	S	614	SRR14156153	23403	A	G	0,999855	2021-02-24	United States
S_1251_V	S	1251	SRR14156153	25314	G	T	0,999643	2021-02-24	United States
ORF3a_57_H	ORF3a	57	SRR14156153	25563	G	T	0,999738	2021-02-24	United States
ORF3a_172_V	ORF3a	172	SRR14156153	25907	G	T	0,996577	2021-02-24	United States
ORF8_24_L	ORF8	24	SRR14156153	27964	C	T	1	2021-02-24	United States
ORF8_120_NA	ORF8	120	SRR14156153	28253	C	-A	0,989559	2021-02-24	United States
N_67_S	N	67	SRR14156153	28472	C	T	0,999712	2021-02-24	United States
N_199_L	N	199	SRR14156153	28869	C	T	0,999403	2021-02-24	United States
ORF1ab_959_S	ORF1ab	959	SRR14156154	3140	C	T	1	2021-02-24	United States
ORF1ab_1203_V	ORF1ab	1203	SRR14156154	3872	A	G	0,999904	2021-02-24	United States
ORF1ab_2345_V	ORF1ab	2345	SRR14156154	7299	C	T	1	2021-02-24	United States
ORF1ab_3255_I	ORF1ab	3255	SRR14156154	10029	C	T	0,999754	2021-02-24	United States
ORF1ab_3603_NA	ORF1ab	3603	SRR14156154	11074	C	+T	0,0858238	2021-02-24	United States
ORF1ab_3606_NA	ORF1ab	3606	SRR14156154	11082	T	-G	0,154435	2021-02-24	United States
ORF1ab_3606_F	ORF1ab	3606	SRR14156154	11083	G	T	0,99978	2021-02-24	United States
ORF1ab_3618_V	ORF1ab	3618	SRR14156154	11117	A	G	0,999947	2021-02-24	United States
ORF1ab_4175_I	ORF1ab	4175	SRR14156154	12789	C	T	0,991777	2021-02-24	United States
ORF1ab_314_L	ORF1ab	314	SRR14156154	14408	C	T	0,999347	2021-02-24	United States
S_478_K	S	478	SRR14156154	22995	C	A	1	2021-02-24	United States
S_614_G	S	614	SRR14156154	23403	A	G	0,999824	2021-02-24	United States
S_681_H	S	681	SRR14156154	23604	C	A	0,99957	2021-02-24	United States
S_732_A	S	732	SRR14156154	23756	A	G	0,999879	2021-02-24	United States
N_203_K	N	203	SRR14156154	28881	G	A	0,999743	2021-02-24	United States
N_204_R	N	204	SRR14156154	28883	G	C	0,999875	2021-02-24	United States
ORF1ab_265_I	ORF1ab	265	SRR14156155	1059	C	T	0,999679	2021-02-23	United States
ORF1ab_1946_S	ORF1ab	1946	SRR14156155	6101	G	A	0,999615	2021-02-23	United States
ORF1ab_3201_P	ORF1ab	3201	SRR14156155	9867	T	C	0,999902	2021-02-23	United States
ORF1ab_3674_NA	ORF1ab	3674	SRR14156155	11287	G	-TCTGGTTTT	0,911065	2021-02-23	United States
ORF1ab_3676_S	ORF1ab	3676	SRR14156155	11291	G	A	0,986607	2021-02-23	United States
ORF1ab_3677_L	ORF1ab	3677	SRR14156155	11296	T	G	0,993932	2021-02-23	United States
ORF1ab_314_L	ORF1ab	314	SRR14156155	14408	C	T	0,999629	2021-02-23	United States
ORF1ab_1011_H	ORF1ab	1011	SRR14156155	16500	A	C	0,998152	2021-02-23	United States
ORF1ab_2531_S	ORF1ab	2531	SRR14156155	21058	C	T	0,99968	2021-02-23	United States
S_5_F	S	5	SRR14156155	21575	C	T	1	2021-02-23	United States
S_95_I	S	95	SRR14156155	21846	C	T	1	2021-02-23	United States
S_253_G	S	253	SRR14156155	22320	A	G	1	2021-02-23	United States
S_614_G	S	614	SRR14156155	23403	A	G	0,999854	2021-02-23	United States
S_701_V	S	701	SRR14156155	23664	C	T	0,999568	2021-02-23	United States
S_939_F	S	939	SRR14156155	24378	C	T	0,999653	2021-02-23	United States
ORF3a_42_L	ORF3a	42	SRR14156155	25517	C	T	0,999294	2021-02-23	United States
ORF3a_57_H	ORF3a	57	SRR14156155	25563	G	T	0,999585	2021-02-23	United States
ORF8_11_I	ORF8	11	SRR14156155	27925	C	T	0,999867	2021-02-23	United States
N_199_L	N	199	SRR14156155	28869	C	T	0,999817	2021-02-23	United States
N_234_I	N	234	SRR14156155	28975	G	A	0,999711	2021-02-23	United States
ORF1ab_1001_I	ORF1ab	1001	SRR14156156	3267	C	T	0,999852	2021-02-24	United States
ORF1ab_1303_I	ORF1ab	1303	SRR14156156	4173	C	T	0,100647	2021-02-24	United States
ORF1ab_1708_D	ORF1ab	1708	SRR14156156	5388	C	A	0,999758	2021-02-24	United States
ORF1ab_2230_T	ORF1ab	2230	SRR14156156	6954	T	C	0,999801	2021-02-24	United States
ORF1ab_3674_NA	ORF1ab	3674	SRR14156156	11287	G	-TCTGGTTTT	0,913422	2021-02-24	United States
ORF1ab_3676_S	ORF1ab	3676	SRR14156156	11291	G	A	0,972222	2021-02-24	United States
ORF1ab_3677_L	ORF1ab	3677	SRR14156156	11296	T	G	1	2021-02-24	United States
ORF1ab_3966_R	ORF1ab	3966	SRR14156156	12162	A	G	0,999811	2021-02-24	United States
ORF1ab_314_L	ORF1ab	314	SRR14156156	14408	C	T	0,999815	2021-02-24	United States
ORF1ab_1383_R	ORF1ab	1383	SRR14156156	17615	A	G	0,999804	2021-02-24	United States
ORF1ab_2557_R	ORF1ab	2557	SRR14156156	21137	A	G	1	2021-02-24	United States
S_68_NA	S	68	SRR14156156	21764	A	-TACATG	0,652167	2021-02-24	United States
S_143_NA	S	143	SRR14156156	21990	T	-TTA	0,836656	2021-02-24	United States
S_501_Y	S	501	SRR14156156	23063	A	T	1	2021-02-24	United States
S_570_D	S	570	SRR14156156	23271	C	A	0,999885	2021-02-24	United States
S_614_G	S	614	SRR14156156	23403	A	G	0,999898	2021-02-24	United States
S_681_H	S	681	SRR14156156	23604	C	A	0,999948	2021-02-24	United States
S_716_I	S	716	SRR14156156	23709	C	T	0,999899	2021-02-24	United States
S_982_A	S	982	SRR14156156	24506	T	G	0,99983	2021-02-24	United States
S_1118_H	S	1118	SRR14156156	24914	G	C	0,999571	2021-02-24	United States
S_1191_N	S	1191	SRR14156156	25135	G	T	0,999898	2021-02-24	United States
ORF8_27_*	ORF8	27	SRR14156156	27972	C	T	0,99932	2021-02-24	United States
ORF8_52_I	ORF8	52	SRR14156156	28048	G	T	0,999884	2021-02-24	United States
ORF8_73_C	ORF8	73	SRR14156156	28111	A	G	0,999815	2021-02-24	United States
N_3_H	N	3	SRR14156156	28280	G	C	0,999934	2021-02-24	United States
N_3_V	N	3	SRR14156156	28281	A	T	0,999768	2021-02-24	United States
N_3_E	N	3	SRR14156156	28282	T	A	0,999934	2021-02-24	United States
N_203_K	N	203	SRR14156156	28881	G	A	0,99979	2021-02-24	United States
N_204_R	N	204	SRR14156156	28883	G	C	0,999655	2021-02-24	United States
N_235_F	N	235	SRR14156156	28977	C	T	0,999766	2021-02-24	United States
ORF1ab_265_I	ORF1ab	265	SRR14156157	1059	C	T	0,999807	2021-02-22	United States
ORF1ab_365_I	ORF1ab	365	SRR14156157	1358	G	A	0,999535	2021-02-22	United States
ORF1ab_645_S	ORF1ab	645	SRR14156157	2198	G	A	0,99778	2021-02-22	United States
ORF1ab_942_G	ORF1ab	942	SRR14156157	3090	A	G	0,999912	2021-02-22	United States
ORF1ab_2606_I	ORF1ab	2606	SRR14156157	8083	G	A	0,999809	2021-02-22	United States
ORF1ab_3352_F	ORF1ab	3352	SRR14156157	10319	C	T	0,999888	2021-02-22	United States
ORF1ab_314_L	ORF1ab	314	SRR14156157	14408	C	T	0,999858	2021-02-22	United States
ORF1ab_1094_R	ORF1ab	1094	SRR14156157	16748	A	G	0,999952	2021-02-22	United States
ORF1ab_1653_D	ORF1ab	1653	SRR14156157	18424	A	G	0,999608	2021-02-22	United States
ORF1ab_2613_C	ORF1ab	2613	SRR14156157	21304	C	T	1	2021-02-22	United States
S_614_G	S	614	SRR14156157	23403	A	G	0,999848	2021-02-22	United States
ORF3a_57_H	ORF3a	57	SRR14156157	25563	G	T	0,999723	2021-02-22	United States
ORF3a_172_V	ORF3a	172	SRR14156157	25907	G	T	0,986944	2021-02-22	United States
ORF8_24_L	ORF8	24	SRR14156157	27964	C	T	0,999825	2021-02-22	United States
N_67_S	N	67	SRR14156157	28472	C	T	0,999905	2021-02-22	United States
N_199_L	N	199	SRR14156157	28869	C	T	0,999662	2021-02-22	United States
ORF1ab_265_I	ORF1ab	265	SRR14156158	1059	C	T	0,996679	2021-02-22	United States
ORF1ab_2667_C	ORF1ab	2667	SRR14156158	8264	G	T	0,998859	2021-02-22	United States
ORF1ab_3352_F	ORF1ab	3352	SRR14156158	10319	C	T	0,996047	2021-02-22	United States
ORF1ab_314_L	ORF1ab	314	SRR14156158	14408	C	T	0,999839	2021-02-22	United States
ORF1ab_1596_I	ORF1ab	1596	SRR14156158	18255	G	T	0,999603	2021-02-22	United States
ORF1ab_1653_D	ORF1ab	1653	SRR14156158	18424	A	G	0,999908	2021-02-22	United States
S_614_G	S	614	SRR14156158	23403	A	G	0,999724	2021-02-22	United States
ORF3a_57_H	ORF3a	57	SRR14156158	25563	G	T	0,999795	2021-02-22	United States
ORF3a_172_V	ORF3a	172	SRR14156158	25907	G	T	0,998047	2021-02-22	United States
ORF3a_223_I	ORF3a	223	SRR14156158	26060	C	T	1	2021-02-22	United States
ORF8_24_L	ORF8	24	SRR14156158	27964	C	T	1	2021-02-22	United States
N_19_R	N	19	SRR14156158	28328	G	A	0,999625	2021-02-22	United States
N_67_S	N	67	SRR14156158	28472	C	T	0,999912	2021-02-22	United States
N_199_L	N	199	SRR14156158	28869	C	T	1	2021-02-22	United States
ORF1ab_265_I	ORF1ab	265	SRR14156159	1059	C	T	0,996006	2021-02-23	United States
ORF1ab_4205_V	ORF1ab	4205	SRR14156159	12878	A	G	0,99524	2021-02-23	United States
ORF1ab_314_L	ORF1ab	314	SRR14156159	14408	C	T	0,999857	2021-02-23	United States
ORF1ab_1183_Y	ORF1ab	1183	SRR14156159	17014	G	T	0,992266	2021-02-23	United States
S_13_I	S	13	SRR14156159	21600	G	T	0,997209	2021-02-23	United States
S_152_C	S	152	SRR14156159	22018	G	T	0,988254	2021-02-23	United States
S_452_R	S	452	SRR14156159	22917	T	G	0,992749	2021-02-23	United States
S_614_G	S	614	SRR14156159	23403	A	G	0,999803	2021-02-23	United States
ORF3a_57_H	ORF3a	57	SRR14156159	25563	G	T	0,999811	2021-02-23	United States
N_205_I	N	205	SRR14156159	28887	C	T	0,997511	2021-02-23	United States
ORF1ab_265_I	ORF1ab	265	SRR14156160	1059	C	T	0,999616	2021-02-23	United States
ORF1ab_455_K	ORF1ab	455	SRR14156160	1628	C	A	0,996271	2021-02-23	United States
ORF1ab_1401_I	ORF1ab	1401	SRR14156160	4467	C	T	0,999763	2021-02-23	United States
ORF1ab_1732_L	ORF1ab	1732	SRR14156160	5459	A	C	0,999783	2021-02-23	United States
ORF1ab_3221_I	ORF1ab	3221	SRR14156160	9928	G	T	0,999645	2021-02-23	United States
ORF1ab_3352_F	ORF1ab	3352	SRR14156160	10319	C	T	0,999829	2021-02-23	United States
ORF1ab_314_L	ORF1ab	314	SRR14156160	14408	C	T	0,999771	2021-02-23	United States
ORF1ab_813_H	ORF1ab	813	SRR14156160	15906	G	T	0,999773	2021-02-23	United States
ORF1ab_904_L	ORF1ab	904	SRR14156160	16178	C	T	0,999854	2021-02-23	United States
ORF1ab_1653_D	ORF1ab	1653	SRR14156160	18424	A	G	0,999932	2021-02-23	United States
ORF1ab_1755_V	ORF1ab	1755	SRR14156160	18730	A	G	0,999905	2021-02-23	United States
ORF1ab_2613_C	ORF1ab	2613	SRR14156160	21304	C	T	1	2021-02-23	United States
S_614_G	S	614	SRR14156160	23403	A	G	0,999877	2021-02-23	United States
ORF3a_57_H	ORF3a	57	SRR14156160	25563	G	T	0,999782	2021-02-23	United States
ORF3a_172_V	ORF3a	172	SRR14156160	25907	G	T	0,980564	2021-02-23	United States
M_104_V	M	104	SRR14156160	26833	C	T	0,999679	2021-02-23	United States
ORF8_24_L	ORF8	24	SRR14156160	27964	C	T	0,999796	2021-02-23	United States
N_67_S	N	67	SRR14156160	28472	C	T	0,999833	2021-02-23	United States
N_199_L	N	199	SRR14156160	28869	C	T	0,99956	2021-02-23	United States
ORF1ab_265_I	ORF1ab	265	SRR14156161	1059	C	T	0,99971	2021-02-23	United States
ORF1ab_421_S	ORF1ab	421	SRR14156161	1526	G	T	0,999726	2021-02-23	United States
ORF1ab_868_L	ORF1ab	868	SRR14156161	2867	G	T	0,999906	2021-02-23	United States
ORF1ab_2196_P	ORF1ab	2196	SRR14156161	6851	A	C	0,988981	2021-02-23	United States
ORF1ab_2224_F	ORF1ab	2224	SRR14156161	6936	C	T	1	2021-02-23	United States
ORF1ab_3255_I	ORF1ab	3255	SRR14156161	10029	C	T	0,99987	2021-02-23	United States
ORF1ab_3750_I	ORF1ab	3750	SRR14156161	11514	C	T	0,999876	2021-02-23	United States
ORF1ab_17_I	ORF1ab	17	SRR14156161	13517	C	T	0,999648	2021-02-23	United States
ORF1ab_314_L	ORF1ab	314	SRR14156161	14408	C	T	0,999834	2021-02-23	United States
ORF1ab_970_S	ORF1ab	970	SRR14156161	16375	C	T	0,999953	2021-02-23	United States
S_494_P	S	494	SRR14156161	23042	T	C	1	2021-02-23	United States
S_614_G	S	614	SRR14156161	23403	A	G	0,999881	2021-02-23	United States
S_681_H	S	681	SRR14156161	23604	C	A	0,999865	2021-02-23	United States
S_716_I	S	716	SRR14156161	23709	C	T	0,999737	2021-02-23	United States
ORF3a_57_H	ORF3a	57	SRR14156161	25563	G	T	0,999724	2021-02-23	United States
M_82_T	M	82	SRR14156161	26767	T	C	0,999771	2021-02-23	United States
N_205_I	N	205	SRR14156161	28887	C	T	0,999712	2021-02-23	United States
N_397_S	N	397	SRR14156161	29462	G	T	0,999947	2021-02-23	United States
ORF1ab_265_I	ORF1ab	265	SRR14156162	1059	C	T	0,999861	2021-02-23	United States
ORF1ab_2103_F	ORF1ab	2103	SRR14156162	6573	C	T	0,999537	2021-02-23	United States
ORF1ab_2606_I	ORF1ab	2606	SRR14156162	8083	G	A	0,999879	2021-02-23	United States
ORF1ab_3352_F	ORF1ab	3352	SRR14156162	10319	C	T	0,99967	2021-02-23	United States
ORF1ab_314_L	ORF1ab	314	SRR14156162	14408	C	T	0,999723	2021-02-23	United States
ORF1ab_1653_D	ORF1ab	1653	SRR14156162	18424	A	G	0,99986	2021-02-23	United States
ORF1ab_1881_I	ORF1ab	1881	SRR14156162	19109	G	T	0,999837	2021-02-23	United States
ORF1ab_2613_C	ORF1ab	2613	SRR14156162	21304	C	T	1	2021-02-23	United States
S_614_G	S	614	SRR14156162	23403	A	G	0,999836	2021-02-23	United States
S_859_I	S	859	SRR14156162	24138	C	T	0,999656	2021-02-23	United States
ORF3a_57_H	ORF3a	57	SRR14156162	25563	G	T	0,999734	2021-02-23	United States
ORF3a_172_V	ORF3a	172	SRR14156162	25907	G	T	0,981687	2021-02-23	United States
ORF8_24_L	ORF8	24	SRR14156162	27964	C	T	0,999809	2021-02-23	United States
N_67_S	N	67	SRR14156162	28472	C	T	0,999851	2021-02-23	United States
N_199_L	N	199	SRR14156162	28869	C	T	0,999604	2021-02-23	United States
N_377_Y	N	377	SRR14156162	29402	G	T	0,99949	2021-02-23	United States
ORF1ab_1001_I	ORF1ab	1001	SRR14156164	3267	C	T	0,999921	2021-03-10	United States
ORF1ab_1708_D	ORF1ab	1708	SRR14156164	5388	C	A	0,999974	2021-03-10	United States
ORF1ab_2230_T	ORF1ab	2230	SRR14156164	6954	T	C	0,999797	2021-03-10	United States
ORF1ab_3674_NA	ORF1ab	3674	SRR14156164	11287	G	-TCTGGTTTT	0,908534	2021-03-10	United States
ORF1ab_3676_S	ORF1ab	3676	SRR14156164	11291	G	A	0,916667	2021-03-10	United States
ORF1ab_3677_L	ORF1ab	3677	SRR14156164	11296	T	G	0,992653	2021-03-10	United States
ORF1ab_3966_R	ORF1ab	3966	SRR14156164	12162	A	G	0,999856	2021-03-10	United States
ORF1ab_314_L	ORF1ab	314	SRR14156164	14408	C	T	0,999737	2021-03-10	United States
ORF1ab_1383_R	ORF1ab	1383	SRR14156164	17615	A	G	0,999913	2021-03-10	United States
ORF1ab_2557_R	ORF1ab	2557	SRR14156164	21137	A	G	1	2021-03-10	United States
S_68_NA	S	68	SRR14156164	21764	A	-TACATG	0,676771	2021-03-10	United States
S_143_NA	S	143	SRR14156164	21990	T	-TTA	0,84629	2021-03-10	United States
S_501_Y	S	501	SRR14156164	23063	A	T	1	2021-03-10	United States
S_570_D	S	570	SRR14156164	23271	C	A	0,999713	2021-03-10	United States
S_614_G	S	614	SRR14156164	23403	A	G	0,999784	2021-03-10	United States
S_681_H	S	681	SRR14156164	23604	C	A	0,999976	2021-03-10	United States
S_716_I	S	716	SRR14156164	23709	C	T	0,999909	2021-03-10	United States
S_982_A	S	982	SRR14156164	24506	T	G	0,999983	2021-03-10	United States
S_1118_H	S	1118	SRR14156164	24914	G	C	0,999774	2021-03-10	United States
S_1191_N	S	1191	SRR14156164	25135	G	T	0,999854	2021-03-10	United States
ORF7a_80_K	ORF7a	80	SRR14156164	27632	G	A	0,999781	2021-03-10	United States
ORF8_27_*	ORF8	27	SRR14156164	27972	C	T	0,999354	2021-03-10	United States
ORF8_52_I	ORF8	52	SRR14156164	28048	G	T	1	2021-03-10	United States
ORF8_73_C	ORF8	73	SRR14156164	28111	A	G	0,999792	2021-03-10	United States
N_3_H	N	3	SRR14156164	28280	G	C	0,999926	2021-03-10	United States
N_3_V	N	3	SRR14156164	28281	A	T	0,999807	2021-03-10	United States
N_3_E	N	3	SRR14156164	28282	T	A	0,999793	2021-03-10	United States
N_203_K	N	203	SRR14156164	28881	G	A	0,999825	2021-03-10	United States
N_204_R	N	204	SRR14156164	28883	G	C	0,999947	2021-03-10	United States
N_235_F	N	235	SRR14156164	28977	C	T	0,999744	2021-03-10	United States
ORF1ab_265_I	ORF1ab	265	SRR14156165	1059	C	T	0,99932	2021-02-24	United States
ORF1ab_2529_V	ORF1ab	2529	SRR14156165	7851	C	T	0,999604	2021-02-24	United States
ORF1ab_4205_V	ORF1ab	4205	SRR14156165	12878	A	G	1	2021-02-24	United States
ORF1ab_4364_I	ORF1ab	4364	SRR14156165	13356	C	T	0,999536	2021-02-24	United States
ORF1ab_314_L	ORF1ab	314	SRR14156165	14408	C	T	0,999554	2021-02-24	United States
ORF1ab_1183_Y	ORF1ab	1183	SRR14156165	17014	G	T	1	2021-02-24	United States
S_13_I	S	13	SRR14156165	21600	G	T	1	2021-02-24	United States
S_152_C	S	152	SRR14156165	22018	G	T	0,997175	2021-02-24	United States
S_614_G	S	614	SRR14156165	23403	A	G	0,999845	2021-02-24	United States
ORF3a_57_H	ORF3a	57	SRR14156165	25563	G	T	0,999839	2021-02-24	United States
N_205_I	N	205	SRR14156165	28887	C	T	1	2021-02-24	United States
N_402_H	N	402	SRR14156165	29477	G	C	1	2021-02-24	United States
ORF1ab_265_I	ORF1ab	265	SRR14156166	1059	C	T	0,999722	2021-02-24	United States
ORF1ab_1023_NA	ORF1ab	1023	SRR14156166	3334	T	-GAAGTG	0,875885	2021-02-24	United States
ORF1ab_2144_S	ORF1ab	2144	SRR14156166	6695	C	T	0,999838	2021-02-24	United States
ORF1ab_2361_K	ORF1ab	2361	SRR14156166	7348	T	A	0,999152	2021-02-24	United States
ORF1ab_2606_I	ORF1ab	2606	SRR14156166	8083	G	A	0,997555	2021-02-24	United States
ORF1ab_3352_F	ORF1ab	3352	SRR14156166	10319	C	T	0,994223	2021-02-24	United States
ORF1ab_314_L	ORF1ab	314	SRR14156166	14408	C	T	0,99982	2021-02-24	United States
ORF1ab_1555_I	ORF1ab	1555	SRR14156166	18131	C	T	0,997522	2021-02-24	United States
ORF1ab_1643_S	ORF1ab	1643	SRR14156166	18394	G	T	0,998212	2021-02-24	United States
ORF1ab_1653_D	ORF1ab	1653	SRR14156166	18424	A	G	0,997473	2021-02-24	United States
S_614_G	S	614	SRR14156166	23403	A	G	0,999862	2021-02-24	United States
S_677_H	S	677	SRR14156166	23593	G	T	1	2021-02-24	United States
ORF3a_57_H	ORF3a	57	SRR14156166	25563	G	T	0,999803	2021-02-24	United States
ORF3a_172_V	ORF3a	172	SRR14156166	25907	G	T	0,990426	2021-02-24	United States
ORF8_24_L	ORF8	24	SRR14156166	27964	C	T	0,986453	2021-02-24	United States
N_67_S	N	67	SRR14156166	28472	C	T	0,994923	2021-02-24	United States
N_199_L	N	199	SRR14156166	28869	C	T	0,9983	2021-02-24	United States
ORF1ab_265_I	ORF1ab	265	SRR14156167	1059	C	T	1	2021-02-24	United States
ORF1ab_1203_V	ORF1ab	1203	SRR14156167	3872	A	G	0,999863	2021-02-24	United States
ORF1ab_3352_F	ORF1ab	3352	SRR14156167	10319	C	T	0,999913	2021-02-24	United States
ORF1ab_314_L	ORF1ab	314	SRR14156167	14408	C	T	0,999801	2021-02-24	United States
ORF1ab_1653_D	ORF1ab	1653	SRR14156167	18424	A	G	0,999875	2021-02-24	United States
ORF1ab_1706_L	ORF1ab	1706	SRR14156167	18583	G	T	0,99984	2021-02-24	United States
S_614_G	S	614	SRR14156167	23403	A	G	0,999873	2021-02-24	United States
ORF3a_23_S	ORF3a	23	SRR14156167	25459	G	T	0,999832	2021-02-24	United States
ORF3a_57_H	ORF3a	57	SRR14156167	25563	G	T	0,999959	2021-02-24	United States
ORF3a_172_V	ORF3a	172	SRR14156167	25907	G	T	0,99317	2021-02-24	United States
ORF8_24_L	ORF8	24	SRR14156167	27964	C	T	0,999238	2021-02-24	United States
N_67_S	N	67	SRR14156167	28472	C	T	0,999865	2021-02-24	United States
N_199_L	N	199	SRR14156167	28869	C	T	0,999767	2021-02-24	United States
ORF1ab_265_I	ORF1ab	265	SRR14156168	1059	C	T	0,999819	2021-03-13	United States
ORF1ab_4205_V	ORF1ab	4205	SRR14156168	12878	A	G	0,999901	2021-03-13	United States
ORF1ab_218_L	ORF1ab	218	SRR14156168	14120	C	T	0,999749	2021-03-13	United States
ORF1ab_314_L	ORF1ab	314	SRR14156168	14408	C	T	0,999826	2021-03-13	United States
ORF1ab_1183_Y	ORF1ab	1183	SRR14156168	17014	G	T	1	2021-03-13	United States
ORF1ab_1591_T	ORF1ab	1591	SRR14156168	18239	A	C	0,0671257	2021-03-13	United States
ORF1ab_2333_G	ORF1ab	2333	SRR14156168	20465	A	G	0,0617284	2021-03-13	United States
S_13_I	S	13	SRR14156168	21600	G	T	1	2021-03-13	United States
S_44_G	S	44	SRR14156168	21692	A	G	0,115193	2021-03-13	United States
S_152_C	S	152	SRR14156168	22018	G	T	0,975831	2021-03-13	United States
S_193_L	S	193	SRR14156168	22139	G	C	0,180328	2021-03-13	United States
S_452_R	S	452	SRR14156168	22917	T	G	1	2021-03-13	United States
S_614_G	S	614	SRR14156168	23403	A	G	0,999882	2021-03-13	United States
ORF3a_57_H	ORF3a	57	SRR14156168	25563	G	T	0,999572	2021-03-13	United States
ORF8_100_L	ORF8	100	SRR14156168	28191	G	T	0,999816	2021-03-13	United States
N_205_I	N	205	SRR14156168	28887	C	T	1	2021-03-13	United States
N_234_I	N	234	SRR14156168	28975	G	T	1	2021-03-13	United States
ORF1ab_17_I	ORF1ab	17	SRR14156169	315	G	T	0,0514537	2021-03-11	United States
ORF1ab_215_V	ORF1ab	215	SRR14156169	908	T	G	0,0603039	2021-03-11	United States
ORF1ab_265_I	ORF1ab	265	SRR14156169	1059	C	T	0,999844	2021-03-11	United States
ORF1ab_2196_P	ORF1ab	2196	SRR14156169	6851	A	C	1	2021-03-11	United States
ORF1ab_2710_V	ORF1ab	2710	SRR14156169	8394	C	T	0,0577157	2021-03-11	United States
ORF1ab_2841_C	ORF1ab	2841	SRR14156169	8786	C	T	0,16	2021-03-11	United States
ORF1ab_2952_I	ORF1ab	2952	SRR14156169	9120	C	T	0,999806	2021-03-11	United States
ORF1ab_3202_M	ORF1ab	3202	SRR14156169	9870	C	T	0,999824	2021-03-11	United States
ORF1ab_3580_Q	ORF1ab	3580	SRR14156169	11005	C	A	0,967858	2021-03-11	United States
ORF1ab_3610_NA	ORF1ab	3610	SRR14156169	11095	C	+T	0,410171	2021-03-11	United States
ORF1ab_4197_S	ORF1ab	4197	SRR14156169	12854	C	T	1	2021-03-11	United States
ORF1ab_4355_I	ORF1ab	4355	SRR14156169	13329	C	T	0,102396	2021-03-11	United States
ORF1ab_4398_L	ORF1ab	4398	SRR14156169	13458	C	T	1	2021-03-11	United States
ORF1ab_314_L	ORF1ab	314	SRR14156169	14408	C	T	0,999928	2021-03-11	United States
ORF1ab_1242_D	ORF1ab	1242	SRR14156169	17193	G	T	0,999916	2021-03-11	United States
ORF1ab_1608_P	ORF1ab	1608	SRR14156169	18290	G	C	0,0674486	2021-03-11	United States
ORF1ab_2333_G	ORF1ab	2333	SRR14156169	20465	A	G	0,0703364	2021-03-11	United States
S_494_P	S	494	SRR14156169	23042	T	C	1	2021-03-11	United States
S_501_Y	S	501	SRR14156169	23063	A	T	1	2021-03-11	United States
S_614_G	S	614	SRR14156169	23403	A	G	0,999917	2021-03-11	United States
S_681_H	S	681	SRR14156169	23604	C	A	0,999739	2021-03-11	United States
S_854_N	S	854	SRR14156169	24124	G	T	0,999127	2021-03-11	United States
S_1111_K	S	1111	SRR14156169	24893	G	A	0,999946	2021-03-11	United States
ORF3a_57_H	ORF3a	57	SRR14156169	25563	G	T	1	2021-03-11	United States
ORF8_10_NA	ORF8	10	SRR14156169	27921	A	-TCACAACTGTAGCTGCATTTCACCAAGAATGTAGT	0,313629	2021-03-11	United States
N_234_I	N	234	SRR14156169	28975	G	A	0,999542	2021-03-11	United States
N_273_S	N	273	SRR14156169	29090	G	T	0,0601118	2021-03-11	United States
ORF1ab_1001_I	ORF1ab	1001	SRR14156171	3267	C	T	0,999817	2021-03-12	United States
ORF1ab_1708_D	ORF1ab	1708	SRR14156171	5388	C	A	0,999673	2021-03-12	United States
ORF1ab_2230_T	ORF1ab	2230	SRR14156171	6954	T	C	0,999958	2021-03-12	United States
ORF1ab_3674_NA	ORF1ab	3674	SRR14156171	11287	G	-TCTGGTTTT	0,909763	2021-03-12	United States
ORF1ab_3676_S	ORF1ab	3676	SRR14156171	11291	G	A	0,930348	2021-03-12	United States
ORF1ab_3677_L	ORF1ab	3677	SRR14156171	11296	T	G	0,998656	2021-03-12	United States
ORF1ab_218_L	ORF1ab	218	SRR14156171	14120	C	T	0,999714	2021-03-12	United States
ORF1ab_314_L	ORF1ab	314	SRR14156171	14408	C	T	0,999747	2021-03-12	United States
ORF1ab_1975_S	ORF1ab	1975	SRR14156171	19390	C	T	0,998155	2021-03-12	United States
S_68_NA	S	68	SRR14156171	21764	A	-TACATG	0,664262	2021-03-12	United States
S_143_NA	S	143	SRR14156171	21990	T	-TTA	0,835657	2021-03-12	United States
S_501_Y	S	501	SRR14156171	23063	A	T	1	2021-03-12	United States
S_570_D	S	570	SRR14156171	23271	C	A	0,999855	2021-03-12	United States
S_614_G	S	614	SRR14156171	23403	A	G	0,999874	2021-03-12	United States
S_681_H	S	681	SRR14156171	23604	C	A	0,9997	2021-03-12	United States
S_716_I	S	716	SRR14156171	23709	C	T	0,999647	2021-03-12	United States
S_982_A	S	982	SRR14156171	24506	T	G	0,999733	2021-03-12	United States
S_1118_H	S	1118	SRR14156171	24914	G	C	0,999884	2021-03-12	United States
ORF8_27_*	ORF8	27	SRR14156171	27972	C	T	0,998945	2021-03-12	United States
ORF8_52_I	ORF8	52	SRR14156171	28048	G	T	0,99951	2021-03-12	United States
ORF8_68_*	ORF8	68	SRR14156171	28095	A	T	0,984034	2021-03-12	United States
ORF8_73_C	ORF8	73	SRR14156171	28111	A	G	0,999889	2021-03-12	United States
N_3_H	N	3	SRR14156171	28280	G	C	0,999776	2021-03-12	United States
N_3_V	N	3	SRR14156171	28281	A	T	0,999799	2021-03-12	United States
N_3_E	N	3	SRR14156171	28282	T	A	0,99971	2021-03-12	United States
N_203_K	N	203	SRR14156171	28881	G	A	0,999769	2021-03-12	United States
N_204_R	N	204	SRR14156171	28883	G	C	0,999887	2021-03-12	United States
N_235_F	N	235	SRR14156171	28977	C	T	0,999833	2021-03-12	United States
ORF1ab_265_I	ORF1ab	265	SRR14156172	1059	C	T	0,999907	2021-03-12	United States
ORF1ab_591_V	ORF1ab	591	SRR14156172	2037	C	T	0,542479	2021-03-12	United States
ORF1ab_1946_S	ORF1ab	1946	SRR14156172	6101	G	A	0,997976	2021-03-12	United States
ORF1ab_3201_P	ORF1ab	3201	SRR14156172	9867	T	C	1	2021-03-12	United States
ORF1ab_3674_NA	ORF1ab	3674	SRR14156172	11287	G	-TCTGGTTTT	0,910117	2021-03-12	United States
ORF1ab_3676_S	ORF1ab	3676	SRR14156172	11291	G	A	1	2021-03-12	United States
ORF1ab_3677_L	ORF1ab	3677	SRR14156172	11296	T	G	0,994109	2021-03-12	United States
ORF1ab_314_L	ORF1ab	314	SRR14156172	14408	C	T	0,999751	2021-03-12	United States
ORF1ab_1011_H	ORF1ab	1011	SRR14156172	16500	A	C	0,999115	2021-03-12	United States
ORF1ab_1427_L	ORF1ab	1427	SRR14156172	17747	C	T	0,986196	2021-03-12	United States
ORF1ab_1483_NA	ORF1ab	1483	SRR14156172	17916	A	-T	0,188392	2021-03-12	United States
S_3_NA	S	3	SRR14156172	21569	G	+T	0,0684002	2021-03-12	United States
S_5_F	S	5	SRR14156172	21575	C	T	1	2021-03-12	United States
S_95_I	S	95	SRR14156172	21846	C	T	0,999849	2021-03-12	United States
S_253_G	S	253	SRR14156172	22320	A	G	1	2021-03-12	United States
S_477_N	S	477	SRR14156172	22992	G	A	1	2021-03-12	United States
S_614_G	S	614	SRR14156172	23403	A	G	0,998712	2021-03-12	United States
S_957_R	S	957	SRR14156172	24432	A	G	0,999647	2021-03-12	United States
ORF3a_42_L	ORF3a	42	SRR14156172	25517	C	T	0,999338	2021-03-12	United States
ORF3a_57_H	ORF3a	57	SRR14156172	25563	G	T	0,99989	2021-03-12	United States
ORF7a_116_F	ORF7a	116	SRR14156172	27739	C	T	1	2021-03-12	United States
ORF8_11_I	ORF8	11	SRR14156172	27925	C	T	0,99984	2021-03-12	United States
N_13_L	N	13	SRR14156172	28311	C	T	0,999629	2021-03-12	United States
N_202_R	N	202	SRR14156172	28879	T	G	1	2021-03-12	United States
ORF1ab_265_I	ORF1ab	265	SRR14156173	1059	C	T	0,999428	2021-03-12	United States
ORF1ab_976_K	ORF1ab	976	SRR14156173	3191	G	A	0,998951	2021-03-12	United States
ORF1ab_3352_F	ORF1ab	3352	SRR14156173	10319	C	T	0,999168	2021-03-12	United States
ORF1ab_3754_F	ORF1ab	3754	SRR14156173	11527	G	T	0,999263	2021-03-12	United States
ORF1ab_314_L	ORF1ab	314	SRR14156173	14408	C	T	0,999707	2021-03-12	United States
ORF1ab_1653_D	ORF1ab	1653	SRR14156173	18424	A	G	0,999727	2021-03-12	United States
ORF1ab_2613_C	ORF1ab	2613	SRR14156173	21304	C	T	1	2021-03-12	United States
S_18_F	S	18	SRR14156173	21614	C	T	0,999461	2021-03-12	United States
S_32_L	S	32	SRR14156173	21656	T	C	0,999817	2021-03-12	United States
S_614_G	S	614	SRR14156173	23403	A	G	0,999799	2021-03-12	United States
ORF3a_57_H	ORF3a	57	SRR14156173	25563	G	T	0,999743	2021-03-12	United States
ORF3a_172_V	ORF3a	172	SRR14156173	25907	G	T	0,987305	2021-03-12	United States
ORF6_13_D	ORF6	13	SRR14156173	27240	G	T	0,999322	2021-03-12	United States
ORF8_24_L	ORF8	24	SRR14156173	27964	C	T	0,999386	2021-03-12	United States
N_67_S	N	67	SRR14156173	28472	C	T	0,999633	2021-03-12	United States
N_199_L	N	199	SRR14156173	28869	C	T	0,999563	2021-03-12	United States
ORF1ab_1001_I	ORF1ab	1001	SRR14156174	3267	C	T	1	2021-03-11	United States
ORF1ab_1708_D	ORF1ab	1708	SRR14156174	5388	C	A	0,99992	2021-03-11	United States
ORF1ab_2230_T	ORF1ab	2230	SRR14156174	6954	T	C	1	2021-03-11	United States
ORF1ab_2259_I	ORF1ab	2259	SRR14156174	7042	G	T	0,995471	2021-03-11	United States
ORF1ab_3603_NA	ORF1ab	3603	SRR14156174	11074	C	-T	0,0538937	2021-03-11	United States
ORF1ab_3674_NA	ORF1ab	3674	SRR14156174	11287	G	-TCTGGTTTT	0,910508	2021-03-11	United States
ORF1ab_3676_S	ORF1ab	3676	SRR14156174	11291	G	A	0,980519	2021-03-11	United States
ORF1ab_3677_L	ORF1ab	3677	SRR14156174	11296	T	G	1	2021-03-11	United States
ORF1ab_218_L	ORF1ab	218	SRR14156174	14120	C	T	0,999673	2021-03-11	United States
ORF1ab_314_L	ORF1ab	314	SRR14156174	14408	C	T	0,999896	2021-03-11	United States
S_68_NA	S	68	SRR14156174	21764	A	-TACATG	0,672708	2021-03-11	United States
S_143_NA	S	143	SRR14156174	21990	T	-TTA	0,840711	2021-03-11	United States
S_501_Y	S	501	SRR14156174	23063	A	T	1	2021-03-11	United States
S_570_D	S	570	SRR14156174	23271	C	A	0,999811	2021-03-11	United States
S_614_G	S	614	SRR14156174	23403	A	G	0,999944	2021-03-11	United States
S_681_H	S	681	SRR14156174	23604	C	A	0,999838	2021-03-11	United States
S_716_I	S	716	SRR14156174	23709	C	T	0,999895	2021-03-11	United States
S_982_A	S	982	SRR14156174	24506	T	G	0,999382	2021-03-11	United States
S_1118_H	S	1118	SRR14156174	24914	G	C	0,999689	2021-03-11	United States
ORF8_27_*	ORF8	27	SRR14156174	27972	C	T	0,999609	2021-03-11	United States
ORF8_52_I	ORF8	52	SRR14156174	28048	G	T	1	2021-03-11	United States
ORF8_61_F	ORF8	61	SRR14156174	28075	G	T	0,99979	2021-03-11	United States
ORF8_68_*	ORF8	68	SRR14156174	28095	A	T	0,988411	2021-03-11	United States
ORF8_73_C	ORF8	73	SRR14156174	28111	A	G	0,999818	2021-03-11	United States
N_3_H	N	3	SRR14156174	28280	G	C	0,999967	2021-03-11	United States
N_3_V	N	3	SRR14156174	28281	A	T	0,999804	2021-03-11	United States
N_3_E	N	3	SRR14156174	28282	T	A	0,999772	2021-03-11	United States
N_203_K	N	203	SRR14156174	28881	G	A	1	2021-03-11	United States
N_204_R	N	204	SRR14156174	28883	G	C	1	2021-03-11	United States
N_235_F	N	235	SRR14156174	28977	C	T	1	2021-03-11	United States
ORF1ab_265_I	ORF1ab	265	SRR14156175	1059	C	T	0,999633	2021-03-12	United States
ORF1ab_457_D	ORF1ab	457	SRR14156175	1636	G	T	0,0656805	2021-03-12	United States
ORF1ab_617_NA	ORF1ab	617	SRR14156175	2114	T	+G	0,0524515	2021-03-12	United States
ORF1ab_618_V	ORF1ab	618	SRR14156175	2118	G	T	0,0551118	2021-03-12	United States
ORF1ab_1339_L	ORF1ab	1339	SRR14156175	4280	G	C	0,0909275	2021-03-12	United States
ORF1ab_1798_L	ORF1ab	1798	SRR14156175	5657	G	T	0,0509697	2021-03-12	United States
ORF1ab_2119_F	ORF1ab	2119	SRR14156175	6622	G	T	0,0544973	2021-03-12	United States
ORF1ab_2147_S	ORF1ab	2147	SRR14156175	6705	A	G	1	2021-03-12	United States
ORF1ab_3099_L	ORF1ab	3099	SRR14156175	9561	C	T	0,0900135	2021-03-12	United States
ORF1ab_3352_F	ORF1ab	3352	SRR14156175	10319	C	T	0,999814	2021-03-12	United States
ORF1ab_3540_NA	ORF1ab	3540	SRR14156175	10885	T	-G	0,120875	2021-03-12	United States
ORF1ab_3551_*	ORF1ab	3551	SRR14156175	10916	G	T	0,050102	2021-03-12	United States
ORF1ab_4374_D	ORF1ab	4374	SRR14156175	13386	G	A	0,122137	2021-03-12	United States
ORF1ab_214_M	ORF1ab	214	SRR14156175	14109	A	G	0,999792	2021-03-12	United States
ORF1ab_314_L	ORF1ab	314	SRR14156175	14408	C	T	0,999654	2021-03-12	United States
ORF1ab_1653_D	ORF1ab	1653	SRR14156175	18424	A	G	0,999887	2021-03-12	United States
ORF1ab_1731_F	ORF1ab	1731	SRR14156175	18659	G	T	0,0892713	2021-03-12	United States
ORF1ab_2281_C	ORF1ab	2281	SRR14156175	20309	A	G	1	2021-03-12	United States
S_479_S	S	479	SRR14156175	22997	C	T	1	2021-03-12	United States
S_614_G	S	614	SRR14156175	23403	A	G	0,999786	2021-03-12	United States
S_681_H	S	681	SRR14156175	23604	C	A	0,999796	2021-03-12	United States
S_809_S	S	809	SRR14156175	23987	C	T	1	2021-03-12	United States
S_900_I	S	900	SRR14156175	24262	G	T	0,0875623	2021-03-12	United States
S_938_F	S	938	SRR14156175	24374	C	T	0,0729808	2021-03-12	United States
S_1085_V	S	1085	SRR14156175	24816	G	T	0,0661263	2021-03-12	United States
S_1091_H	S	1091	SRR14156175	24834	G	A	0,999823	2021-03-12	United States
S_1264_L	S	1264	SRR14156175	25352	G	T	0,0560476	2021-03-12	United States
ORF3a_27_Y	ORF3a	27	SRR14156175	25471	G	T	0,0502716	2021-03-12	United States
ORF3a_57_H	ORF3a	57	SRR14156175	25563	G	T	0,999866	2021-03-12	United States
ORF3a_172_V	ORF3a	172	SRR14156175	25907	G	T	0,991477	2021-03-12	United States
ORF7b_39_G	ORF7b	39	SRR14156175	27871	A	G	1	2021-03-12	United States
ORF8_24_L	ORF8	24	SRR14156175	27964	C	T	0,99993	2021-03-12	United States
N_67_S	N	67	SRR14156175	28472	C	T	0,999813	2021-03-12	United States
N_199_L	N	199	SRR14156175	28869	C	T	1	2021-03-12	United States
N_255_P	N	255	SRR14156175	29036	T	C	0,384028	2021-03-12	United States
ORF1ab_959_S	ORF1ab	959	SRR14156176	3140	C	T	0,999829	2021-03-12	United States
ORF1ab_3255_I	ORF1ab	3255	SRR14156176	10029	C	T	0,999841	2021-03-12	United States
ORF1ab_3618_V	ORF1ab	3618	SRR14156176	11117	A	G	0,999744	2021-03-12	United States
ORF1ab_4175_I	ORF1ab	4175	SRR14156176	12789	C	T	0,978683	2021-03-12	United States
ORF1ab_314_L	ORF1ab	314	SRR14156176	14408	C	T	0,999615	2021-03-12	United States
ORF1ab_1452_S	ORF1ab	1452	SRR14156176	17821	C	T	0,999757	2021-03-12	United States
S_3_NA	S	3	SRR14156176	21569	G	+T	0,0969466	2021-03-12	United States
S_5_F	S	5	SRR14156176	21575	C	T	0,999911	2021-03-12	United States
S_68_V	S	68	SRR14156176	21764	A	G	0,999737	2021-03-12	United States
S_478_K	S	478	SRR14156176	22995	C	A	0,999845	2021-03-12	United States
S_614_G	S	614	SRR14156176	23403	A	G	0,999843	2021-03-12	United States
S_681_H	S	681	SRR14156176	23604	C	A	0,999855	2021-03-12	United States
S_732_A	S	732	SRR14156176	23756	A	G	0,999704	2021-03-12	United States
N_203_K	N	203	SRR14156176	28881	G	A	0,999372	2021-03-12	United States
N_204_R	N	204	SRR14156176	28883	G	C	0,999824	2021-03-12	United States
ORF1ab_1001_I	ORF1ab	1001	SRR14156177	3267	C	T	0,99905	2021-03-12	United States
ORF1ab_1708_D	ORF1ab	1708	SRR14156177	5388	C	A	0,997573	2021-03-12	United States
ORF1ab_2230_T	ORF1ab	2230	SRR14156177	6954	T	C	0,999234	2021-03-12	United States
ORF1ab_3674_NA	ORF1ab	3674	SRR14156177	11287	G	-TCTGGTTTT	0,903501	2021-03-12	United States
ORF1ab_3676_S	ORF1ab	3676	SRR14156177	11291	G	A	0,354309	2021-03-12	United States
ORF1ab_3677_L	ORF1ab	3677	SRR14156177	11296	T	G	0,702774	2021-03-12	United States
ORF1ab_3966_R	ORF1ab	3966	SRR14156177	12162	A	G	0,997331	2021-03-12	United States
ORF1ab_314_L	ORF1ab	314	SRR14156177	14408	C	T	0,99956	2021-03-12	United States
ORF1ab_1383_R	ORF1ab	1383	SRR14156177	17615	A	G	0,999105	2021-03-12	United States
ORF1ab_2557_R	ORF1ab	2557	SRR14156177	21137	A	G	0,999538	2021-03-12	United States
S_2_S	S	2	SRR14156177	21567	T	C	0,999871	2021-03-12	United States
S_68_NA	S	68	SRR14156177	21764	A	-TACATG	0,685435	2021-03-12	United States
S_143_NA	S	143	SRR14156177	21990	T	-TTA	0,830035	2021-03-12	United States
S_501_Y	S	501	SRR14156177	23063	A	T	0,998133	2021-03-12	United States
S_570_D	S	570	SRR14156177	23271	C	A	0,998651	2021-03-12	United States
S_614_G	S	614	SRR14156177	23403	A	G	0,999894	2021-03-12	United States
S_681_H	S	681	SRR14156177	23604	C	A	0,999082	2021-03-12	United States
S_716_I	S	716	SRR14156177	23709	C	T	0,998461	2021-03-12	United States
S_982_A	S	982	SRR14156177	24506	T	G	0,999322	2021-03-12	United States
S_1118_H	S	1118	SRR14156177	24914	G	C	0,999718	2021-03-12	United States
S_1191_N	S	1191	SRR14156177	25135	G	T	0,999204	2021-03-12	United States
ORF3a_68_T	ORF3a	68	SRR14156177	25595	G	C	0,997378	2021-03-12	United States
ORF8_27_*	ORF8	27	SRR14156177	27972	C	T	0,998622	2021-03-12	United States
ORF8_52_I	ORF8	52	SRR14156177	28048	G	T	0,999225	2021-03-12	United States
ORF8_73_C	ORF8	73	SRR14156177	28111	A	G	0,99923	2021-03-12	United States
N_3_H	N	3	SRR14156177	28280	G	C	0,998203	2021-03-12	United States
N_3_V	N	3	SRR14156177	28281	A	T	0,998134	2021-03-12	United States
N_3_E	N	3	SRR14156177	28282	T	A	0,998134	2021-03-12	United States
N_203_K	N	203	SRR14156177	28881	G	A	0,999922	2021-03-12	United States
N_204_R	N	204	SRR14156177	28883	G	C	0,999886	2021-03-12	United States
N_235_F	N	235	SRR14156177	28977	C	T	0,999277	2021-03-12	United States
ORF1ab_265_I	ORF1ab	265	SRR14156178	1059	C	T	0,979864	2021-03-12	United States
ORF1ab_2952_I	ORF1ab	2952	SRR14156178	9120	C	T	0,999615	2021-03-12	United States
ORF1ab_3202_M	ORF1ab	3202	SRR14156178	9870	C	T	1	2021-03-12	United States
ORF1ab_3580_Q	ORF1ab	3580	SRR14156178	11005	C	A	0,973806	2021-03-12	United States
ORF1ab_4171_*	ORF1ab	4171	SRR14156178	12778	C	A	0,051171	2021-03-12	United States
ORF1ab_4197_S	ORF1ab	4197	SRR14156178	12854	C	T	0,999273	2021-03-12	United States
ORF1ab_4398_L	ORF1ab	4398	SRR14156178	13458	C	T	1	2021-03-12	United States
ORF1ab_314_L	ORF1ab	314	SRR14156178	14408	C	T	0,999712	2021-03-12	United States
ORF1ab_1242_D	ORF1ab	1242	SRR14156178	17193	G	T	0,999771	2021-03-12	United States
ORF1ab_2095_*	ORF1ab	2095	SRR14156178	19750	G	T	0,0514752	2021-03-12	United States
ORF1ab_2172_NA	ORF1ab	2172	SRR14156178	19983	C	+T	0,0918728	2021-03-12	United States
ORF1ab_2658_F	ORF1ab	2658	SRR14156178	21440	C	T	0,133871	2021-03-12	United States
S_494_P	S	494	SRR14156178	23042	T	C	1	2021-03-12	United States
S_501_Y	S	501	SRR14156178	23063	A	T	1	2021-03-12	United States
S_614_G	S	614	SRR14156178	23403	A	G	0,999817	2021-03-12	United States
S_681_H	S	681	SRR14156178	23604	C	A	1	2021-03-12	United States
S_854_N	S	854	SRR14156178	24124	G	T	0,997481	2021-03-12	United States
S_1111_K	S	1111	SRR14156178	24893	G	A	0,989996	2021-03-12	United States
ORF3a_57_H	ORF3a	57	SRR14156178	25563	G	T	0,999781	2021-03-12	United States
ORF8_10_NA	ORF8	10	SRR14156178	27921	A	-TCACAACTGTAGCTGCATTTCACCAAGAATGTAGT	0,310773	2021-03-12	United States
N_46_S	N	46	SRR14156178	28409	C	T	0,98145	2021-03-12	United States
N_234_I	N	234	SRR14156178	28975	G	A	0,96423	2021-03-12	United States
ORF1ab_1001_I	ORF1ab	1001	SRR14156179	3267	C	T	0,999124	2021-03-12	United States
ORF1ab_1708_D	ORF1ab	1708	SRR14156179	5388	C	A	0,999756	2021-03-12	United States
ORF1ab_1812_V	ORF1ab	1812	SRR14156179	5700	C	T	0,0720108	2021-03-12	United States
ORF1ab_2230_T	ORF1ab	2230	SRR14156179	6954	T	C	0,99986	2021-03-12	United States
ORF1ab_2345_V	ORF1ab	2345	SRR14156179	7299	C	T	0,999148	2021-03-12	United States
ORF1ab_3674_NA	ORF1ab	3674	SRR14156179	11287	G	-TCTGGTTTT	0,912337	2021-03-12	United States
ORF1ab_3676_S	ORF1ab	3676	SRR14156179	11291	G	A	0,950877	2021-03-12	United States
ORF1ab_3677_L	ORF1ab	3677	SRR14156179	11296	T	G	0,998049	2021-03-12	United States
ORF1ab_314_L	ORF1ab	314	SRR14156179	14408	C	T	0,999554	2021-03-12	United States
S_68_NA	S	68	SRR14156179	21764	A	-TACATG	0,668242	2021-03-12	United States
S_143_NA	S	143	SRR14156179	21990	T	-TTA	0,829584	2021-03-12	United States
S_501_Y	S	501	SRR14156179	23063	A	T	0,99985	2021-03-12	United States
S_570_D	S	570	SRR14156179	23271	C	A	0,999562	2021-03-12	United States
S_614_G	S	614	SRR14156179	23403	A	G	0,999826	2021-03-12	United States
S_681_H	S	681	SRR14156179	23604	C	A	0,99985	2021-03-12	United States
S_716_I	S	716	SRR14156179	23709	C	T	0,999835	2021-03-12	United States
S_982_A	S	982	SRR14156179	24506	T	G	0,99986	2021-03-12	United States
S_1118_H	S	1118	SRR14156179	24914	G	C	0,999927	2021-03-12	United States
ORF3a_236_T	ORF3a	236	SRR14156179	26099	T	C	1	2021-03-12	United States
ORF8_27_*	ORF8	27	SRR14156179	27972	C	T	0,99915	2021-03-12	United States
ORF8_52_I	ORF8	52	SRR14156179	28048	G	T	0,999587	2021-03-12	United States
ORF8_68_*	ORF8	68	SRR14156179	28095	A	T	0,927506	2021-03-12	United States
ORF8_73_C	ORF8	73	SRR14156179	28111	A	G	0,999844	2021-03-12	United States
N_3_H	N	3	SRR14156179	28280	G	C	0,999768	2021-03-12	United States
N_3_V	N	3	SRR14156179	28281	A	T	0,999786	2021-03-12	United States
N_3_E	N	3	SRR14156179	28282	T	A	0,999644	2021-03-12	United States
N_203_K	N	203	SRR14156179	28881	G	A	0,999571	2021-03-12	United States
N_204_R	N	204	SRR14156179	28883	G	C	0,999683	2021-03-12	United States
N_235_F	N	235	SRR14156179	28977	C	T	0,999791	2021-03-12	United States
ORF1ab_82_NA	ORF1ab	82	SRR14156180	509	G	-GTCATGTTA	0,81639	2021-03-12	United States
ORF1ab_1001_I	ORF1ab	1001	SRR14156180	3267	C	T	0,999862	2021-03-12	United States
ORF1ab_1295_I	ORF1ab	1295	SRR14156180	4148	G	A	0,998215	2021-03-12	United States
ORF1ab_1409_V	ORF1ab	1409	SRR14156180	4490	A	G	0,999783	2021-03-12	United States
ORF1ab_1708_D	ORF1ab	1708	SRR14156180	5388	C	A	1	2021-03-12	United States
ORF1ab_2230_T	ORF1ab	2230	SRR14156180	6954	T	C	1	2021-03-12	United States
ORF1ab_3603_NA	ORF1ab	3603	SRR14156180	11074	C	-T	0,055721	2021-03-12	United States
ORF1ab_3674_NA	ORF1ab	3674	SRR14156180	11287	G	-TCTGGTTTT	0,910949	2021-03-12	United States
ORF1ab_3676_S	ORF1ab	3676	SRR14156180	11291	G	A	0,960526	2021-03-12	United States
ORF1ab_3677_L	ORF1ab	3677	SRR14156180	11296	T	G	0,998628	2021-03-12	United States
ORF1ab_3966_R	ORF1ab	3966	SRR14156180	12162	A	G	0,999576	2021-03-12	United States
ORF1ab_314_L	ORF1ab	314	SRR14156180	14408	C	T	0,999892	2021-03-12	United States
ORF1ab_1383_R	ORF1ab	1383	SRR14156180	17615	A	G	0,99976	2021-03-12	United States
ORF1ab_2557_R	ORF1ab	2557	SRR14156180	21137	A	G	0,999605	2021-03-12	United States
S_68_NA	S	68	SRR14156180	21764	A	-TACATG	0,678228	2021-03-12	United States
S_143_NA	S	143	SRR14156180	21990	T	-TTA	0,834136	2021-03-12	United States
S_501_Y	S	501	SRR14156180	23063	A	T	1	2021-03-12	United States
S_570_D	S	570	SRR14156180	23271	C	A	0,999737	2021-03-12	United States
S_614_G	S	614	SRR14156180	23403	A	G	0,999707	2021-03-12	United States
S_681_H	S	681	SRR14156180	23604	C	A	0,999914	2021-03-12	United States
S_716_I	S	716	SRR14156180	23709	C	T	0,999837	2021-03-12	United States
S_982_A	S	982	SRR14156180	24506	T	G	0,999812	2021-03-12	United States
S_1118_H	S	1118	SRR14156180	24914	G	C	0,999918	2021-03-12	United States
S_1191_N	S	1191	SRR14156180	25135	G	T	0,999865	2021-03-12	United States
ORF8_27_*	ORF8	27	SRR14156180	27972	C	T	0,999867	2021-03-12	United States
ORF8_52_I	ORF8	52	SRR14156180	28048	G	T	0,999541	2021-03-12	United States
ORF8_73_C	ORF8	73	SRR14156180	28111	A	G	0,999815	2021-03-12	United States
N_3_H	N	3	SRR14156180	28280	G	C	0,999931	2021-03-12	United States
N_3_V	N	3	SRR14156180	28281	A	T	0,999833	2021-03-12	United States
N_3_E	N	3	SRR14156180	28282	T	A	0,999681	2021-03-12	United States
N_203_K	N	203	SRR14156180	28881	G	A	0,999744	2021-03-12	United States
N_204_R	N	204	SRR14156180	28883	G	C	0,999812	2021-03-12	United States
N_235_F	N	235	SRR14156180	28977	C	T	0,999372	2021-03-12	United States
ORF1ab_372_T	ORF1ab	372	SRR14156181	1379	G	A	0,999664	2021-03-11	United States
ORF1ab_1001_I	ORF1ab	1001	SRR14156181	3267	C	T	0,999573	2021-03-11	United States
ORF1ab_1496_I	ORF1ab	1496	SRR14156181	4752	C	T	0,999927	2021-03-11	United States
ORF1ab_1708_D	ORF1ab	1708	SRR14156181	5388	C	A	0,999857	2021-03-11	United States
ORF1ab_2230_T	ORF1ab	2230	SRR14156181	6954	T	C	0,999852	2021-03-11	United States
ORF1ab_3674_NA	ORF1ab	3674	SRR14156181	11287	G	-TCTGGTTTT	0,911022	2021-03-11	United States
ORF1ab_3676_S	ORF1ab	3676	SRR14156181	11291	G	A	0,967742	2021-03-11	United States
ORF1ab_3677_L	ORF1ab	3677	SRR14156181	11296	T	G	0,996947	2021-03-11	United States
ORF1ab_3966_R	ORF1ab	3966	SRR14156181	12162	A	G	0,999488	2021-03-11	United States
ORF1ab_314_L	ORF1ab	314	SRR14156181	14408	C	T	0,999799	2021-03-11	United States
ORF1ab_1383_R	ORF1ab	1383	SRR14156181	17615	A	G	0,999898	2021-03-11	United States
ORF1ab_2425_K	ORF1ab	2425	SRR14156181	20740	C	A	0,0846415	2021-03-11	United States
ORF1ab_2557_R	ORF1ab	2557	SRR14156181	21137	A	G	0,999969	2021-03-11	United States
S_68_NA	S	68	SRR14156181	21764	A	-TACATG	0,669775	2021-03-11	United States
S_143_NA	S	143	SRR14156181	21990	T	-TTA	0,828769	2021-03-11	United States
S_501_Y	S	501	SRR14156181	23063	A	T	1	2021-03-11	United States
S_570_D	S	570	SRR14156181	23271	C	A	0,99978	2021-03-11	United States
S_614_G	S	614	SRR14156181	23403	A	G	0,999904	2021-03-11	United States
S_681_H	S	681	SRR14156181	23604	C	A	0,999704	2021-03-11	United States
S_716_I	S	716	SRR14156181	23709	C	T	0,999621	2021-03-11	United States
S_982_A	S	982	SRR14156181	24506	T	G	0,999564	2021-03-11	United States
S_1118_H	S	1118	SRR14156181	24914	G	C	1	2021-03-11	United States
S_1191_N	S	1191	SRR14156181	25135	G	T	0,999963	2021-03-11	United States
ORF8_27_*	ORF8	27	SRR14156181	27972	C	T	0,999623	2021-03-11	United States
ORF8_52_I	ORF8	52	SRR14156181	28048	G	T	1	2021-03-11	United States
ORF8_73_C	ORF8	73	SRR14156181	28111	A	G	0,999685	2021-03-11	United States
N_3_H	N	3	SRR14156181	28280	G	C	0,999891	2021-03-11	United States
N_3_V	N	3	SRR14156181	28281	A	T	0,999918	2021-03-11	United States
N_3_E	N	3	SRR14156181	28282	T	A	0,999673	2021-03-11	United States
N_203_K	N	203	SRR14156181	28881	G	A	0,99975	2021-03-11	United States
N_204_R	N	204	SRR14156181	28883	G	C	0,999939	2021-03-11	United States
N_235_F	N	235	SRR14156181	28977	C	T	0,999755	2021-03-11	United States
ORF1ab_265_I	ORF1ab	265	SRR14156182	1059	C	T	0,999825	2021-03-11	United States
ORF1ab_445_C	ORF1ab	445	SRR14156182	1598	G	T	1	2021-03-11	United States
ORF1ab_2269_D	ORF1ab	2269	SRR14156182	7071	G	A	0,0949833	2021-03-11	United States
ORF1ab_2846_I	ORF1ab	2846	SRR14156182	8802	C	T	1	2021-03-11	United States
ORF1ab_3255_I	ORF1ab	3255	SRR14156182	10029	C	T	1	2021-03-11	United States
ORF1ab_3603_NA	ORF1ab	3603	SRR14156182	11074	C	-T	0,063744	2021-03-11	United States
ORF1ab_3750_I	ORF1ab	3750	SRR14156182	11514	C	T	1	2021-03-11	United States
ORF1ab_314_L	ORF1ab	314	SRR14156182	14408	C	T	0,999601	2021-03-11	United States
ORF1ab_970_S	ORF1ab	970	SRR14156182	16375	C	T	1	2021-03-11	United States
ORF1ab_2213_F	ORF1ab	2213	SRR14156182	20104	C	T	1	2021-03-11	United States
S_494_P	S	494	SRR14156182	23042	T	C	1	2021-03-11	United States
S_614_G	S	614	SRR14156182	23403	A	G	0,9998	2021-03-11	United States
S_681_H	S	681	SRR14156182	23604	C	A	0,999899	2021-03-11	United States
S_716_I	S	716	SRR14156182	23709	C	T	1	2021-03-11	United States
ORF3a_57_H	ORF3a	57	SRR14156182	25563	G	T	0,999784	2021-03-11	United States
ORF3a_129_F	ORF3a	129	SRR14156182	25777	C	T	1	2021-03-11	United States
ORF3a_175_I	ORF3a	175	SRR14156182	25916	C	T	1	2021-03-11	United States
M_82_T	M	82	SRR14156182	26767	T	C	0,999885	2021-03-11	United States
ORF7b_12_NA	ORF7b	12	SRR14156182	27791	C	+T	0,121212	2021-03-11	United States
N_205_I	N	205	SRR14156182	28887	C	T	0,99934	2021-03-11	United States
ORF1ab_265_I	ORF1ab	265	SRR14156183	1059	C	T	0,999782	2021-03-11	United States
ORF1ab_1561_C	ORF1ab	1561	SRR14156183	4947	C	G	1	2021-03-11	United States
ORF1ab_1562_S	ORF1ab	1562	SRR14156183	4950	T	C	1	2021-03-11	United States
ORF1ab_2535_L	ORF1ab	2535	SRR14156183	7869	C	T	0,999539	2021-03-11	United States
ORF1ab_3028_I	ORF1ab	3028	SRR14156183	9348	C	T	0,999744	2021-03-11	United States
ORF1ab_3308_I	ORF1ab	3308	SRR14156183	10188	C	T	0,999773	2021-03-11	United States
ORF1ab_3615_V	ORF1ab	3615	SRR14156183	11109	C	T	0,999914	2021-03-11	United States
ORF1ab_314_L	ORF1ab	314	SRR14156183	14408	C	T	0,99977	2021-03-11	United States
S_614_G	S	614	SRR14156183	23403	A	G	0,999501	2021-03-11	United States
ORF3a_57_H	ORF3a	57	SRR14156183	25563	G	T	0,999749	2021-03-11	United States
ORF3a_125_I	ORF3a	125	SRR14156183	25767	G	T	0,999517	2021-03-11	United States
ORF7b_2_S	ORF7b	2	SRR14156183	27760	T	G	1	2021-03-11	United States
ORF7b_12_NA	ORF7b	12	SRR14156183	27791	C	-TT	0,921067	2021-03-11	United States
ORF8_24_L	ORF8	24	SRR14156183	27964	C	T	0,999602	2021-03-11	United States
ORF8_67_F	ORF8	67	SRR14156183	28093	C	T	0,981818	2021-03-11	United States
N_190_R	N	190	SRR14156183	28843	T	G	0,999815	2021-03-11	United States
ORF1ab_265_I	ORF1ab	265	SRR14156185	1059	C	T	0,999604	2021-03-10	United States
ORF1ab_3201_P	ORF1ab	3201	SRR14156185	9867	T	C	0,999928	2021-03-10	United States
ORF1ab_3674_NA	ORF1ab	3674	SRR14156185	11287	G	-TCTGGTTTT	0,910462	2021-03-10	United States
ORF1ab_3676_S	ORF1ab	3676	SRR14156185	11291	G	A	0,975309	2021-03-10	United States
ORF1ab_3677_L	ORF1ab	3677	SRR14156185	11296	T	G	1	2021-03-10	United States
ORF1ab_314_L	ORF1ab	314	SRR14156185	14408	C	T	0,99993	2021-03-10	United States
ORF1ab_1011_H	ORF1ab	1011	SRR14156185	16500	A	C	0,998459	2021-03-10	United States
ORF1ab_1087_Y	ORF1ab	1087	SRR14156185	16726	C	T	1	2021-03-10	United States
S_3_NA	S	3	SRR14156185	21569	G	+T	0,0992256	2021-03-10	United States
S_5_F	S	5	SRR14156185	21575	C	T	1	2021-03-10	United States
S_95_I	S	95	SRR14156185	21846	C	T	0,99987	2021-03-10	United States
S_253_G	S	253	SRR14156185	22320	A	G	1	2021-03-10	United States
S_484_K	S	484	SRR14156185	23012	G	A	1	2021-03-10	United States
S_614_G	S	614	SRR14156185	23403	A	G	0,99986	2021-03-10	United States
S_701_V	S	701	SRR14156185	23664	C	T	0,999724	2021-03-10	United States
S_1251_V	S	1251	SRR14156185	25314	G	T	0,084807	2021-03-10	United States
S_1252_C	S	1252	SRR14156185	25317	C	G	0,0791213	2021-03-10	United States
ORF3a_42_L	ORF3a	42	SRR14156185	25517	C	T	0,999647	2021-03-10	United States
ORF3a_57_H	ORF3a	57	SRR14156185	25563	G	T	0,999806	2021-03-10	United States
ORF8_11_I	ORF8	11	SRR14156185	27925	C	T	0,999885	2021-03-10	United States
N_199_L	N	199	SRR14156185	28869	C	T	0,999709	2021-03-10	United States
N_234_I	N	234	SRR14156185	28975	G	A	0,999911	2021-03-10	United States
ORF1ab_1001_I	ORF1ab	1001	SRR14156186	3267	C	T	0,999824	2021-03-12	United States
ORF1ab_1507_F	ORF1ab	1507	SRR14156186	4784	C	T	0,0533086	2021-03-12	United States
ORF1ab_1708_D	ORF1ab	1708	SRR14156186	5388	C	A	0,99985	2021-03-12	United States
ORF1ab_2230_T	ORF1ab	2230	SRR14156186	6954	T	C	0,999787	2021-03-12	United States
ORF1ab_2259_I	ORF1ab	2259	SRR14156186	7042	G	T	0,998419	2021-03-12	United States
ORF1ab_3674_NA	ORF1ab	3674	SRR14156186	11287	G	-TCTGGTTTT	0,908976	2021-03-12	United States
ORF1ab_3676_S	ORF1ab	3676	SRR14156186	11291	G	A	0,933071	2021-03-12	United States
ORF1ab_3677_L	ORF1ab	3677	SRR14156186	11296	T	G	0,995495	2021-03-12	United States
ORF1ab_218_L	ORF1ab	218	SRR14156186	14120	C	T	0,999662	2021-03-12	United States
ORF1ab_314_L	ORF1ab	314	SRR14156186	14408	C	T	0,999302	2021-03-12	United States
S_68_NA	S	68	SRR14156186	21764	A	-TACATG	0,663496	2021-03-12	United States
S_143_NA	S	143	SRR14156186	21990	T	-TTA	0,839035	2021-03-12	United States
S_501_Y	S	501	SRR14156186	23063	A	T	1	2021-03-12	United States
S_570_D	S	570	SRR14156186	23271	C	A	0,999646	2021-03-12	United States
S_614_G	S	614	SRR14156186	23403	A	G	0,999925	2021-03-12	United States
S_681_H	S	681	SRR14156186	23604	C	A	0,999801	2021-03-12	United States
S_716_I	S	716	SRR14156186	23709	C	T	0,999859	2021-03-12	United States
S_982_A	S	982	SRR14156186	24506	T	G	1	2021-03-12	United States
S_1118_H	S	1118	SRR14156186	24914	G	C	0,999782	2021-03-12	United States
ORF8_27_*	ORF8	27	SRR14156186	27972	C	T	0,999814	2021-03-12	United States
ORF8_52_I	ORF8	52	SRR14156186	28048	G	T	0,999843	2021-03-12	United States
ORF8_68_*	ORF8	68	SRR14156186	28095	A	T	0,97323	2021-03-12	United States
ORF8_73_C	ORF8	73	SRR14156186	28111	A	G	0,999691	2021-03-12	United States
N_3_H	N	3	SRR14156186	28280	G	C	0,999966	2021-03-12	United States
N_3_V	N	3	SRR14156186	28281	A	T	0,999793	2021-03-12	United States
N_3_E	N	3	SRR14156186	28282	T	A	0,999673	2021-03-12	United States
N_203_K	N	203	SRR14156186	28881	G	A	0,998745	2021-03-12	United States
N_204_R	N	204	SRR14156186	28883	G	C	0,99991	2021-03-12	United States
N_235_F	N	235	SRR14156186	28977	C	T	0,999159	2021-03-12	United States
ORF1ab_265_I	ORF1ab	265	SRR14156187	1059	C	T	0,999586	2021-03-12	United States
ORF1ab_1188_L	ORF1ab	1188	SRR14156187	3828	C	T	0,99983	2021-03-12	United States
ORF1ab_2606_I	ORF1ab	2606	SRR14156187	8083	G	A	0,999739	2021-03-12	United States
ORF1ab_3352_F	ORF1ab	3352	SRR14156187	10319	C	T	0,99983	2021-03-12	United States
ORF1ab_314_L	ORF1ab	314	SRR14156187	14408	C	T	0,99977	2021-03-12	United States
ORF1ab_1653_D	ORF1ab	1653	SRR14156187	18424	A	G	0,99991	2021-03-12	United States
ORF1ab_2613_C	ORF1ab	2613	SRR14156187	21304	C	T	1	2021-03-12	United States
S_614_G	S	614	SRR14156187	23403	A	G	0,999694	2021-03-12	United States
S_1205_N	S	1205	SRR14156187	25177	G	T	0,999883	2021-03-12	United States
ORF3a_57_H	ORF3a	57	SRR14156187	25563	G	T	0,999863	2021-03-12	United States
ORF3a_172_V	ORF3a	172	SRR14156187	25907	G	T	0,990935	2021-03-12	United States
ORF7b_39_*	ORF7b	39	SRR14156187	27870	G	T	0,999958	2021-03-12	United States
ORF8_24_L	ORF8	24	SRR14156187	27964	C	T	0,999917	2021-03-12	United States
N_67_S	N	67	SRR14156187	28472	C	T	0,999289	2021-03-12	United States
N_199_L	N	199	SRR14156187	28869	C	T	0,999741	2021-03-12	United States
N_377_Y	N	377	SRR14156187	29402	G	T	0,999635	2021-03-12	United States
ORF1ab_1001_I	ORF1ab	1001	SRR14156188	3267	C	T	0,999741	2021-03-12	United States
ORF1ab_1708_D	ORF1ab	1708	SRR14156188	5388	C	A	0,999723	2021-03-12	United States
ORF1ab_2230_T	ORF1ab	2230	SRR14156188	6954	T	C	0,999611	2021-03-12	United States
ORF1ab_3674_NA	ORF1ab	3674	SRR14156188	11287	G	-TCTGGTTTT	0,90813	2021-03-12	United States
ORF1ab_3676_S	ORF1ab	3676	SRR14156188	11291	G	A	0,923077	2021-03-12	United States
ORF1ab_3677_L	ORF1ab	3677	SRR14156188	11296	T	G	0,998235	2021-03-12	United States
ORF1ab_218_L	ORF1ab	218	SRR14156188	14120	C	T	0,999537	2021-03-12	United States
ORF1ab_314_L	ORF1ab	314	SRR14156188	14408	C	T	0,99966	2021-03-12	United States
ORF1ab_1975_S	ORF1ab	1975	SRR14156188	19390	C	T	0,999165	2021-03-12	United States
S_68_NA	S	68	SRR14156188	21764	A	-TACATG	0,66804	2021-03-12	United States
S_143_NA	S	143	SRR14156188	21990	T	-TTA	0,835904	2021-03-12	United States
S_501_Y	S	501	SRR14156188	23063	A	T	0,998764	2021-03-12	United States
S_570_D	S	570	SRR14156188	23271	C	A	0,999748	2021-03-12	United States
S_614_G	S	614	SRR14156188	23403	A	G	0,999975	2021-03-12	United States
S_681_H	S	681	SRR14156188	23604	C	A	0,99997	2021-03-12	United States
S_716_I	S	716	SRR14156188	23709	C	T	0,999749	2021-03-12	United States
S_982_A	S	982	SRR14156188	24506	T	G	0,999915	2021-03-12	United States
S_1118_H	S	1118	SRR14156188	24914	G	C	0,999359	2021-03-12	United States
ORF8_27_*	ORF8	27	SRR14156188	27972	C	T	0,999565	2021-03-12	United States
ORF8_52_I	ORF8	52	SRR14156188	28048	G	T	0,999602	2021-03-12	United States
ORF8_68_*	ORF8	68	SRR14156188	28095	A	T	0,934422	2021-03-12	United States
ORF8_73_C	ORF8	73	SRR14156188	28111	A	G	0,999772	2021-03-12	United States
N_3_H	N	3	SRR14156188	28280	G	C	0,999982	2021-03-12	United States
N_3_V	N	3	SRR14156188	28281	A	T	0,99975	2021-03-12	United States
N_3_E	N	3	SRR14156188	28282	T	A	0,999822	2021-03-12	United States
N_203_K	N	203	SRR14156188	28881	G	A	0,999357	2021-03-12	United States
N_204_R	N	204	SRR14156188	28883	G	C	0,99975	2021-03-12	United States
N_235_F	N	235	SRR14156188	28977	C	T	0,999827	2021-03-12	United States
ORF1ab_265_I	ORF1ab	265	SRR14156189	1059	C	T	0,99991	2021-03-12	United States
ORF1ab_989_D	ORF1ab	989	SRR14156189	3231	G	A	0,999816	2021-03-12	United States
ORF1ab_2361_K	ORF1ab	2361	SRR14156189	7348	T	A	0,999829	2021-03-12	United States
ORF1ab_2495_I	ORF1ab	2495	SRR14156189	7749	C	T	0,999682	2021-03-12	United States
ORF1ab_2606_I	ORF1ab	2606	SRR14156189	8083	G	A	0,999759	2021-03-12	United States
ORF1ab_3076_Y	ORF1ab	3076	SRR14156189	9491	C	T	0,911163	2021-03-12	United States
ORF1ab_3352_F	ORF1ab	3352	SRR14156189	10319	C	T	0,999866	2021-03-12	United States
ORF1ab_314_L	ORF1ab	314	SRR14156189	14408	C	T	0,999513	2021-03-12	United States
ORF1ab_1555_I	ORF1ab	1555	SRR14156189	18131	C	T	0,999756	2021-03-12	United States
ORF1ab_1653_D	ORF1ab	1653	SRR14156189	18424	A	G	0,999924	2021-03-12	United States
ORF1ab_2613_C	ORF1ab	2613	SRR14156189	21304	C	T	0,999596	2021-03-12	United States
S_569_F	S	569	SRR14156189	23267	A	T	0,999623	2021-03-12	United States
S_614_G	S	614	SRR14156189	23403	A	G	0,999849	2021-03-12	United States
S_677_H	S	677	SRR14156189	23593	G	T	0,999217	2021-03-12	United States
ORF3a_57_H	ORF3a	57	SRR14156189	25563	G	T	0,99984	2021-03-12	United States
ORF3a_172_V	ORF3a	172	SRR14156189	25907	G	T	0,984159	2021-03-12	United States
M_125_Y	M	125	SRR14156189	26895	C	T	0,842334	2021-03-12	United States
ORF8_24_L	ORF8	24	SRR14156189	27964	C	T	0,999545	2021-03-12	United States
N_67_S	N	67	SRR14156189	28472	C	T	0,999476	2021-03-12	United States
N_199_L	N	199	SRR14156189	28869	C	T	0,999794	2021-03-12	United States
N_362_K	N	362	SRR14156189	29358	C	A	0,995498	2021-03-12	United States
ORF1ab_1001_I	ORF1ab	1001	SRR14156190	3267	C	T	0,997284	2021-03-12	United States
ORF1ab_1160_Y	ORF1ab	1160	SRR14156190	3743	C	T	0,109573	2021-03-12	United States
ORF1ab_1708_D	ORF1ab	1708	SRR14156190	5388	C	A	0,999725	2021-03-12	United States
ORF1ab_2230_T	ORF1ab	2230	SRR14156190	6954	T	C	1	2021-03-12	United States
ORF1ab_3674_NA	ORF1ab	3674	SRR14156190	11287	G	-TCTGGTTTT	0,909221	2021-03-12	United States
ORF1ab_3676_S	ORF1ab	3676	SRR14156190	11291	G	A	0,961165	2021-03-12	United States
ORF1ab_3677_L	ORF1ab	3677	SRR14156190	11296	T	G	0,999095	2021-03-12	United States
ORF1ab_3966_R	ORF1ab	3966	SRR14156190	12162	A	G	0,999508	2021-03-12	United States
ORF1ab_314_L	ORF1ab	314	SRR14156190	14408	C	T	0,999785	2021-03-12	United States
ORF1ab_1383_R	ORF1ab	1383	SRR14156190	17615	A	G	0,997369	2021-03-12	United States
ORF1ab_2557_R	ORF1ab	2557	SRR14156190	21137	A	G	0,999917	2021-03-12	United States
S_68_NA	S	68	SRR14156190	21764	A	-TACATG	0,673356	2021-03-12	United States
S_143_NA	S	143	SRR14156190	21990	T	-TTA	0,837612	2021-03-12	United States
S_501_Y	S	501	SRR14156190	23063	A	T	1	2021-03-12	United States
S_570_D	S	570	SRR14156190	23271	C	A	0,999758	2021-03-12	United States
S_614_G	S	614	SRR14156190	23403	A	G	0,999832	2021-03-12	United States
S_681_H	S	681	SRR14156190	23604	C	A	0,999912	2021-03-12	United States
S_716_I	S	716	SRR14156190	23709	C	T	0,999718	2021-03-12	United States
S_982_A	S	982	SRR14156190	24506	T	G	0,9998	2021-03-12	United States
S_1118_H	S	1118	SRR14156190	24914	G	C	0,999873	2021-03-12	United States
S_1191_N	S	1191	SRR14156190	25135	G	T	0,999824	2021-03-12	United States
ORF8_27_*	ORF8	27	SRR14156190	27972	C	T	0,999346	2021-03-12	United States
ORF8_52_I	ORF8	52	SRR14156190	28048	G	T	1	2021-03-12	United States
ORF8_73_C	ORF8	73	SRR14156190	28111	A	G	0,999826	2021-03-12	United States
N_3_H	N	3	SRR14156190	28280	G	C	0,999979	2021-03-12	United States
N_3_V	N	3	SRR14156190	28281	A	T	0,999796	2021-03-12	United States
N_3_E	N	3	SRR14156190	28282	T	A	0,999786	2021-03-12	United States
N_203_K	N	203	SRR14156190	28881	G	A	0,999654	2021-03-12	United States
N_204_R	N	204	SRR14156190	28883	G	C	0,999951	2021-03-12	United States
N_235_F	N	235	SRR14156190	28977	C	T	0,999727	2021-03-12	United States
ORF1ab_599_V	ORF1ab	599	SRR14156191	2061	C	T	0,991701	2021-03-12	United States
ORF1ab_1001_I	ORF1ab	1001	SRR14156191	3267	C	T	1	2021-03-12	United States
ORF1ab_1708_D	ORF1ab	1708	SRR14156191	5388	C	A	1	2021-03-12	United States
ORF1ab_2010_T	ORF1ab	2010	SRR14156191	6294	T	C	0,0805766	2021-03-12	United States
ORF1ab_2144_L	ORF1ab	2144	SRR14156191	6696	C	T	0,0904551	2021-03-12	United States
ORF1ab_2230_T	ORF1ab	2230	SRR14156191	6954	T	C	1	2021-03-12	United States
ORF1ab_2578_NA	ORF1ab	2578	SRR14156191	7998	C	-T	0,0507046	2021-03-12	United States
ORF1ab_3524_G	ORF1ab	3524	SRR14156191	10836	T	G	0,0721332	2021-03-12	United States
ORF1ab_3674_NA	ORF1ab	3674	SRR14156191	11287	G	-TCTGGTTTT	0,907063	2021-03-12	United States
ORF1ab_3677_L	ORF1ab	3677	SRR14156191	11296	T	G	1	2021-03-12	United States
ORF1ab_3705_S	ORF1ab	3705	SRR14156191	11378	G	T	0,0708889	2021-03-12	United States
ORF1ab_3966_R	ORF1ab	3966	SRR14156191	12162	A	G	0,99979	2021-03-12	United States
ORF1ab_4011_L	ORF1ab	4011	SRR14156191	12297	A	T	0,0591133	2021-03-12	United States
ORF1ab_314_L	ORF1ab	314	SRR14156191	14408	C	T	0,999924	2021-03-12	United States
ORF1ab_860_P	ORF1ab	860	SRR14156191	16046	T	C	0,08318	2021-03-12	United States
ORF1ab_882_P	ORF1ab	882	SRR14156191	16112	T	C	0,065613	2021-03-12	United States
ORF1ab_1383_R	ORF1ab	1383	SRR14156191	17615	A	G	0,999914	2021-03-12	United States
ORF1ab_2270_Y	ORF1ab	2270	SRR14156191	20275	G	T	1	2021-03-12	United States
S_68_NA	S	68	SRR14156191	21764	A	-TACATG	0,692512	2021-03-12	United States
S_143_NA	S	143	SRR14156191	21990	T	-TTA	0,823438	2021-03-12	United States
S_501_Y	S	501	SRR14156191	23063	A	T	0,991803	2021-03-12	United States
S_570_D	S	570	SRR14156191	23271	C	A	0,999762	2021-03-12	United States
S_614_G	S	614	SRR14156191	23403	A	G	0,99968	2021-03-12	United States
S_681_H	S	681	SRR14156191	23604	C	A	0,999686	2021-03-12	United States
S_706_V	S	706	SRR14156191	23679	C	T	0,0900944	2021-03-12	United States
S_716_I	S	716	SRR14156191	23709	C	T	0,999852	2021-03-12	United States
S_982_A	S	982	SRR14156191	24506	T	G	1	2021-03-12	United States
S_1099_D	S	1099	SRR14156191	24858	G	A	0,0594929	2021-03-12	United States
S_1118_H	S	1118	SRR14156191	24914	G	C	1	2021-03-12	United States
ORF3a_181_*	ORF3a	181	SRR14156191	25933	G	T	0,0556297	2021-03-12	United States
ORF8_27_*	ORF8	27	SRR14156191	27972	C	T	0,999429	2021-03-12	United States
ORF8_52_I	ORF8	52	SRR14156191	28048	G	T	0,999507	2021-03-12	United States
ORF8_73_C	ORF8	73	SRR14156191	28111	A	G	0,999807	2021-03-12	United States
N_3_H	N	3	SRR14156191	28280	G	C	0,990746	2021-03-12	United States
N_3_V	N	3	SRR14156191	28281	A	T	0,999905	2021-03-12	United States
N_3_E	N	3	SRR14156191	28282	T	A	0,999884	2021-03-12	United States
N_203_K	N	203	SRR14156191	28881	G	A	1	2021-03-12	United States
N_204_R	N	204	SRR14156191	28883	G	C	0,99944	2021-03-12	United States
N_235_F	N	235	SRR14156191	28977	C	T	1	2021-03-12	United States
ORF1ab_1001_I	ORF1ab	1001	SRR14156192	3267	C	T	0,999799	2021-03-12	United States
ORF1ab_1708_D	ORF1ab	1708	SRR14156192	5388	C	A	0,999886	2021-03-12	United States
ORF1ab_2230_T	ORF1ab	2230	SRR14156192	6954	T	C	0,999905	2021-03-12	United States
ORF1ab_3674_NA	ORF1ab	3674	SRR14156192	11287	G	-TCTGGTTTT	0,908426	2021-03-12	United States
ORF1ab_3676_S	ORF1ab	3676	SRR14156192	11291	G	A	0,949772	2021-03-12	United States
ORF1ab_3677_L	ORF1ab	3677	SRR14156192	11296	T	G	0,995056	2021-03-12	United States
ORF1ab_3966_R	ORF1ab	3966	SRR14156192	12162	A	G	0,999597	2021-03-12	United States
ORF1ab_314_L	ORF1ab	314	SRR14156192	14408	C	T	0,999784	2021-03-12	United States
ORF1ab_1383_R	ORF1ab	1383	SRR14156192	17615	A	G	0,999822	2021-03-12	United States
ORF1ab_2557_R	ORF1ab	2557	SRR14156192	21137	A	G	0,999894	2021-03-12	United States
S_68_NA	S	68	SRR14156192	21764	A	-TACATG	0,667168	2021-03-12	United States
S_143_NA	S	143	SRR14156192	21990	T	-TTA	0,828165	2021-03-12	United States
S_501_Y	S	501	SRR14156192	23063	A	T	0,999298	2021-03-12	United States
S_570_D	S	570	SRR14156192	23271	C	A	0,999677	2021-03-12	United States
S_614_G	S	614	SRR14156192	23403	A	G	0,999906	2021-03-12	United States
S_681_H	S	681	SRR14156192	23604	C	A	0,999873	2021-03-12	United States
S_716_I	S	716	SRR14156192	23709	C	T	0,999637	2021-03-12	United States
S_982_A	S	982	SRR14156192	24506	T	G	0,999598	2021-03-12	United States
S_1118_H	S	1118	SRR14156192	24914	G	C	0,999857	2021-03-12	United States
S_1191_N	S	1191	SRR14156192	25135	G	T	0,999814	2021-03-12	United States
ORF7a_14_I	ORF7a	14	SRR14156192	27434	C	T	0,999882	2021-03-12	United States
ORF8_27_*	ORF8	27	SRR14156192	27972	C	T	0,999631	2021-03-12	United States
ORF8_52_I	ORF8	52	SRR14156192	28048	G	T	0,999902	2021-03-12	United States
ORF8_73_C	ORF8	73	SRR14156192	28111	A	G	0,999868	2021-03-12	United States
N_3_H	N	3	SRR14156192	28280	G	C	0,999911	2021-03-12	United States
N_3_V	N	3	SRR14156192	28281	A	T	0,99969	2021-03-12	United States
N_3_E	N	3	SRR14156192	28282	T	A	0,999668	2021-03-12	United States
N_203_K	N	203	SRR14156192	28881	G	A	0,999811	2021-03-12	United States
N_204_R	N	204	SRR14156192	28883	G	C	0,999664	2021-03-12	United States
N_235_F	N	235	SRR14156192	28977	C	T	0,99983	2021-03-12	United States
ORF1ab_265_I	ORF1ab	265	SRR14156193	1059	C	T	0,999704	2021-03-12	United States
ORF1ab_2606_I	ORF1ab	2606	SRR14156193	8083	G	A	0,999452	2021-03-12	United States
ORF1ab_3061_V	ORF1ab	3061	SRR14156193	9447	C	T	0,0657416	2021-03-12	United States
ORF1ab_3352_F	ORF1ab	3352	SRR14156193	10319	C	T	0,999768	2021-03-12	United States
ORF1ab_314_L	ORF1ab	314	SRR14156193	14408	C	T	0,999742	2021-03-12	United States
ORF1ab_1653_D	ORF1ab	1653	SRR14156193	18424	A	G	0,999552	2021-03-12	United States
ORF1ab_2613_C	ORF1ab	2613	SRR14156193	21304	C	T	1	2021-03-12	United States
S_614_G	S	614	SRR14156193	23403	A	G	0,999771	2021-03-12	United States
S_677_H	S	677	SRR14156193	23593	G	T	0,999309	2021-03-12	United States
ORF3a_57_H	ORF3a	57	SRR14156193	25563	G	T	0,999849	2021-03-12	United States
ORF3a_172_V	ORF3a	172	SRR14156193	25907	G	T	0,992413	2021-03-12	United States
ORF8_24_L	ORF8	24	SRR14156193	27964	C	T	0,999512	2021-03-12	United States
ORF8_67_F	ORF8	67	SRR14156193	28093	C	T	0,927456	2021-03-12	United States
N_67_S	N	67	SRR14156193	28472	C	T	0,999881	2021-03-12	United States
N_199_L	N	199	SRR14156193	28869	C	T	0,999805	2021-03-12	United States
N_377_Y	N	377	SRR14156193	29402	G	T	0,999849	2021-03-12	United States
ORF1ab_4_F	ORF1ab	4	SRR14156194	275	C	T	0,999087	2021-03-12	United States
ORF1ab_967_V	ORF1ab	967	SRR14156194	3165	C	T	0,987171	2021-03-12	United States
ORF1ab_978_V	ORF1ab	978	SRR14156194	3198	A	T	0,145325	2021-03-12	United States
ORF1ab_1657_E	ORF1ab	1657	SRR14156194	5234	A	G	0,99363	2021-03-12	United States
ORF1ab_2903_V	ORF1ab	2903	SRR14156194	8972	A	G	0,998425	2021-03-12	United States
ORF1ab_2969_F	ORF1ab	2969	SRR14156194	9170	C	T	0,999903	2021-03-12	United States
ORF1ab_3071_Y	ORF1ab	3071	SRR14156194	9477	T	A	0,999809	2021-03-12	United States
ORF1ab_3255_I	ORF1ab	3255	SRR14156194	10029	C	T	0,999827	2021-03-12	United States
ORF1ab_3580_Q	ORF1ab	3580	SRR14156194	11005	C	A	0,87313	2021-03-12	United States
ORF1ab_4176_R	ORF1ab	4176	SRR14156194	12792	A	G	0,981084	2021-03-12	United States
ORF1ab_4243_I	ORF1ab	4243	SRR14156194	12992	C	A	0,999815	2021-03-12	United States
ORF1ab_620_I	ORF1ab	620	SRR14156194	15327	G	T	0,999865	2021-03-12	United States
ORF1ab_1000_L	ORF1ab	1000	SRR14156194	16466	C	T	0,998943	2021-03-12	United States
ORF1ab_1570_S	ORF1ab	1570	SRR14156194	18175	C	T	0,9998	2021-03-12	United States
S_140_NA	S	140	SRR14156194	21980	T	-TTTTGGGTG	0,751524	2021-03-12	United States
S_452_R	S	452	SRR14156194	22917	T	G	1	2021-03-12	United States
S_614_G	S	614	SRR14156194	23403	A	G	0,999974	2021-03-12	United States
ORF3a_74_F	ORF3a	74	SRR14156194	25613	C	T	0,996418	2021-03-12	United States
ORF3a_196_V	ORF3a	196	SRR14156194	25979	G	T	0,994949	2021-03-12	United States
ORF7a_116_NA	ORF7a	116	SRR14156194	27741	C	-A	0,0529101	2021-03-12	United States
N_197_L	N	197	SRR14156194	28863	C	T	1	2021-03-12	United States
N_234_I	N	234	SRR14156194	28975	G	T	0,999752	2021-03-12	United States
N_365_S	N	365	SRR14156194	29366	C	T	0,982486	2021-03-12	United States
N_383_L	N	383	SRR14156194	29421	C	T	1	2021-03-12	United States
ORF1ab_1090_H	ORF1ab	1090	SRR14156195	3533	T	C	0,0616302	2021-03-11	United States
ORF1ab_2609_F	ORF1ab	2609	SRR14156195	8090	C	T	1	2021-03-11	United States
ORF1ab_3209_V	ORF1ab	3209	SRR14156195	9891	C	T	0,999849	2021-03-11	United States
ORF1ab_3607_F	ORF1ab	3607	SRR14156195	11085	A	T	0,999847	2021-03-11	United States
ORF1ab_4189_H	ORF1ab	4189	SRR14156195	12832	G	T	1	2021-03-11	United States
ORF1ab_24_G	ORF1ab	24	SRR14156195	13537	A	G	0,0697674	2021-03-11	United States
ORF1ab_314_L	ORF1ab	314	SRR14156195	14408	C	T	0,999187	2021-03-11	United States
ORF1ab_1392_V	ORF1ab	1392	SRR14156195	17642	C	T	0,999936	2021-03-11	United States
S_614_G	S	614	SRR14156195	23403	A	G	0,999776	2021-03-11	United States
ORF3a_57_H	ORF3a	57	SRR14156195	25563	G	T	0,999684	2021-03-11	United States
ORF3a_183_N	ORF3a	183	SRR14156195	25939	G	A	1	2021-03-11	United States
ORF7a_109_NA	ORF7a	109	SRR14156195	27719	T	-TA	0,801724	2021-03-11	United States
ORF8_8_R	ORF8	8	SRR14156195	27915	G	A	0,999597	2021-03-11	United States
ORF8_120_NA	ORF8	120	SRR14156195	28253	C	-A	0,987695	2021-03-11	United States
N_202_C	N	202	SRR14156195	28877	A	T	1	2021-03-11	United States
N_377_Y	N	377	SRR14156195	29402	G	T	1	2021-03-11	United States
ORF1ab_450_F	ORF1ab	450	SRR14156196	1613	C	T	0,602909	2021-03-10	United States
ORF1ab_314_L	ORF1ab	314	SRR14156196	14408	C	T	0,999923	2021-03-10	United States
ORF1ab_814_C	ORF1ab	814	SRR14156196	15907	G	T	0,999732	2021-03-10	United States
ORF1ab_1362_R	ORF1ab	1362	SRR14156196	17551	G	A	0,999717	2021-03-10	United States
ORF1ab_1936_H	ORF1ab	1936	SRR14156196	19274	C	A	0,99986	2021-03-10	United States
ORF1ab_2557_R	ORF1ab	2557	SRR14156196	21137	A	G	0,999974	2021-03-10	United States
S_152_L	S	152	SRR14156196	22017	G	T	0,996544	2021-03-10	United States
S_484_K	S	484	SRR14156196	23012	G	A	1	2021-03-10	United States
S_614_G	S	614	SRR14156196	23403	A	G	0,999863	2021-03-10	United States
S_769_V	S	769	SRR14156196	23868	G	T	0,999813	2021-03-10	United States
M_28_L	M	28	SRR14156196	26604	T	C	0,999868	2021-03-10	United States
N_187_L	N	187	SRR14156196	28833	C	T	0,999684	2021-03-10	United States
N_203_K	N	203	SRR14156196	28881	G	A	0,999906	2021-03-10	United States
N_204_R	N	204	SRR14156196	28883	G	C	0,999908	2021-03-10	United States
N_418_H	N	418	SRR14156196	29527	G	T	0,999443	2021-03-10	United States
ORF1ab_265_I	ORF1ab	265	SRR14156197	1059	C	T	1	2021-03-12	United States
ORF1ab_1141_R	ORF1ab	1141	SRR14156197	3687	A	G	0,999622	2021-03-12	United States
ORF1ab_2407_P	ORF1ab	2407	SRR14156197	7484	T	C	0,99984	2021-03-12	United States
ORF1ab_3352_F	ORF1ab	3352	SRR14156197	10319	C	T	1	2021-03-12	United States
ORF1ab_3399_V	ORF1ab	3399	SRR14156197	10460	A	G	0,999764	2021-03-12	United States
ORF1ab_314_L	ORF1ab	314	SRR14156197	14408	C	T	0,999495	2021-03-12	United States
ORF1ab_1653_D	ORF1ab	1653	SRR14156197	18424	A	G	0,999917	2021-03-12	United States
ORF1ab_2613_C	ORF1ab	2613	SRR14156197	21304	C	T	1	2021-03-12	United States
S_257_D	S	257	SRR14156197	22332	G	A	0,99005	2021-03-12	United States
S_614_G	S	614	SRR14156197	23403	A	G	0,999843	2021-03-12	United States
ORF3a_57_H	ORF3a	57	SRR14156197	25563	G	T	0,999671	2021-03-12	United States
ORF3a_172_V	ORF3a	172	SRR14156197	25907	G	T	0,997085	2021-03-12	United States
ORF7a_99_L	ORF7a	99	SRR14156197	27689	C	T	0,999623	2021-03-12	United States
ORF8_24_L	ORF8	24	SRR14156197	27964	C	T	0,999874	2021-03-12	United States
N_67_S	N	67	SRR14156197	28472	C	T	0,999611	2021-03-12	United States
N_199_L	N	199	SRR14156197	28869	C	T	0,99962	2021-03-12	United States
ORF1ab_959_S	ORF1ab	959	SRR14156198	3140	C	T	0,999683	2021-03-12	United States
ORF1ab_1163_K	ORF1ab	1163	SRR14156198	3753	G	A	0,999661	2021-03-12	United States
ORF1ab_3074_H	ORF1ab	3074	SRR14156198	9485	T	C	0,988131	2021-03-12	United States
ORF1ab_3255_I	ORF1ab	3255	SRR14156198	10029	C	T	0,999538	2021-03-12	United States
ORF1ab_3618_V	ORF1ab	3618	SRR14156198	11117	A	G	0,999676	2021-03-12	United States
ORF1ab_4175_I	ORF1ab	4175	SRR14156198	12789	C	T	0,983519	2021-03-12	United States
ORF1ab_314_L	ORF1ab	314	SRR14156198	14408	C	T	0,999805	2021-03-12	United States
ORF1ab_1159_I	ORF1ab	1159	SRR14156198	16943	G	T	0,999796	2021-03-12	United States
ORF1ab_1219_S	ORF1ab	1219	SRR14156198	17122	G	T	0,999742	2021-03-12	United States
ORF1ab_1518_K	ORF1ab	1518	SRR14156198	18020	G	A	0,998777	2021-03-12	United States
ORF1ab_1893_F	ORF1ab	1893	SRR14156198	19145	C	T	0,99958	2021-03-12	United States
ORF1ab_2490_M	ORF1ab	2490	SRR14156198	20936	C	T	0,999648	2021-03-12	United States
S_478_K	S	478	SRR14156198	22995	C	A	0,999858	2021-03-12	United States
S_614_G	S	614	SRR14156198	23403	A	G	0,999877	2021-03-12	United States
S_681_H	S	681	SRR14156198	23604	C	A	0,999097	2021-03-12	United States
S_732_A	S	732	SRR14156198	23756	A	G	0,999351	2021-03-12	United States
N_203_K	N	203	SRR14156198	28881	G	A	0,999565	2021-03-12	United States
N_204_R	N	204	SRR14156198	28883	G	C	0,99968	2021-03-12	United States
N_288_N	N	288	SRR14156198	29135	G	A	0,999315	2021-03-12	United States
ORF1ab_1001_I	ORF1ab	1001	SRR14156199	3267	C	T	0,9998	2021-03-12	United States
ORF1ab_1708_D	ORF1ab	1708	SRR14156199	5388	C	A	0,999652	2021-03-12	United States
ORF1ab_2230_T	ORF1ab	2230	SRR14156199	6954	T	C	0,999942	2021-03-12	United States
ORF1ab_3674_NA	ORF1ab	3674	SRR14156199	11287	G	-TCTGGTTTT	0,908491	2021-03-12	United States
ORF1ab_3676_S	ORF1ab	3676	SRR14156199	11291	G	A	0,965092	2021-03-12	United States
ORF1ab_3677_L	ORF1ab	3677	SRR14156199	11296	T	G	0,997768	2021-03-12	United States
ORF1ab_3966_R	ORF1ab	3966	SRR14156199	12162	A	G	0,999891	2021-03-12	United States
ORF1ab_314_L	ORF1ab	314	SRR14156199	14408	C	T	0,999278	2021-03-12	United States
ORF1ab_1383_R	ORF1ab	1383	SRR14156199	17615	A	G	0,999789	2021-03-12	United States
ORF1ab_2557_R	ORF1ab	2557	SRR14156199	21137	A	G	0,999856	2021-03-12	United States
S_68_NA	S	68	SRR14156199	21764	A	-TACATG	0,660237	2021-03-12	United States
S_143_NA	S	143	SRR14156199	21990	T	-TTA	0,819265	2021-03-12	United States
S_501_Y	S	501	SRR14156199	23063	A	T	0,998695	2021-03-12	United States
S_570_D	S	570	SRR14156199	23271	C	A	0,999689	2021-03-12	United States
S_614_G	S	614	SRR14156199	23403	A	G	0,999804	2021-03-12	United States
S_681_H	S	681	SRR14156199	23604	C	A	0,999759	2021-03-12	United States
S_716_I	S	716	SRR14156199	23709	C	T	0,999766	2021-03-12	United States
S_982_A	S	982	SRR14156199	24506	T	G	0,999829	2021-03-12	United States
S_1118_H	S	1118	SRR14156199	24914	G	C	0,999809	2021-03-12	United States
S_1191_N	S	1191	SRR14156199	25135	G	T	0,999801	2021-03-12	United States
ORF8_27_*	ORF8	27	SRR14156199	27972	C	T	0,999669	2021-03-12	United States
ORF8_52_I	ORF8	52	SRR14156199	28048	G	T	0,999866	2021-03-12	United States
ORF8_73_C	ORF8	73	SRR14156199	28111	A	G	0,99986	2021-03-12	United States
N_3_H	N	3	SRR14156199	28280	G	C	0,999919	2021-03-12	United States
N_3_V	N	3	SRR14156199	28281	A	T	0,999789	2021-03-12	United States
N_3_E	N	3	SRR14156199	28282	T	A	0,999837	2021-03-12	United States
N_203_K	N	203	SRR14156199	28881	G	A	0,999674	2021-03-12	United States
N_204_R	N	204	SRR14156199	28883	G	C	0,999612	2021-03-12	United States
N_235_F	N	235	SRR14156199	28977	C	T	0,999734	2021-03-12	United States
ORF1ab_265_I	ORF1ab	265	SRR14156200	1059	C	T	0,999847	2021-03-11	United States
ORF1ab_2606_I	ORF1ab	2606	SRR14156200	8083	G	A	0,999888	2021-03-11	United States
ORF1ab_3352_F	ORF1ab	3352	SRR14156200	10319	C	T	0,998548	2021-03-11	United States
ORF1ab_3454_V	ORF1ab	3454	SRR14156200	10626	C	T	0,999898	2021-03-11	United States
ORF1ab_314_L	ORF1ab	314	SRR14156200	14408	C	T	0,999535	2021-03-11	United States
ORF1ab_1094_R	ORF1ab	1094	SRR14156200	16748	A	G	0,99997	2021-03-11	United States
ORF1ab_1511_I	ORF1ab	1511	SRR14156200	17999	C	T	0,999843	2021-03-11	United States
ORF1ab_1653_D	ORF1ab	1653	SRR14156200	18424	A	G	0,999943	2021-03-11	United States
ORF1ab_2613_C	ORF1ab	2613	SRR14156200	21304	C	T	1	2021-03-11	United States
S_614_G	S	614	SRR14156200	23403	A	G	0,999751	2021-03-11	United States
ORF3a_57_H	ORF3a	57	SRR14156200	25563	G	T	0,999902	2021-03-11	United States
ORF3a_172_V	ORF3a	172	SRR14156200	25907	G	T	0,98875	2021-03-11	United States
ORF3a_267_S	ORF3a	267	SRR14156200	26191	C	T	0,0970537	2021-03-11	United States
ORF8_24_L	ORF8	24	SRR14156200	27964	C	T	0,999934	2021-03-11	United States
N_67_S	N	67	SRR14156200	28472	C	T	0,999746	2021-03-11	United States
N_199_L	N	199	SRR14156200	28869	C	T	0,999517	2021-03-11	United States
N_391_I	N	391	SRR14156200	29445	C	T	1	2021-03-11	United States
ORF1ab_1001_I	ORF1ab	1001	SRR14156201	3267	C	T	0,999913	2021-03-11	United States
ORF1ab_1708_D	ORF1ab	1708	SRR14156201	5388	C	A	0,999844	2021-03-11	United States
ORF1ab_2230_T	ORF1ab	2230	SRR14156201	6954	T	C	1	2021-03-11	United States
ORF1ab_3674_NA	ORF1ab	3674	SRR14156201	11287	G	-TCTGGTTTT	0,905641	2021-03-11	United States
ORF1ab_3676_S	ORF1ab	3676	SRR14156201	11291	G	A	0,987654	2021-03-11	United States
ORF1ab_3677_L	ORF1ab	3677	SRR14156201	11296	T	G	0,998797	2021-03-11	United States
ORF1ab_3966_R	ORF1ab	3966	SRR14156201	12162	A	G	0,996579	2021-03-11	United States
ORF1ab_314_L	ORF1ab	314	SRR14156201	14408	C	T	0,999704	2021-03-11	United States
ORF1ab_627_F	ORF1ab	627	SRR14156201	15346	C	T	0,303294	2021-03-11	United States
ORF1ab_1383_R	ORF1ab	1383	SRR14156201	17615	A	G	0,999686	2021-03-11	United States
ORF1ab_1582_I	ORF1ab	1582	SRR14156201	18213	G	A	0,976857	2021-03-11	United States
ORF1ab_2557_R	ORF1ab	2557	SRR14156201	21137	A	G	0,99994	2021-03-11	United States
S_68_NA	S	68	SRR14156201	21764	A	-TACATG	0,67052	2021-03-11	United States
S_143_NA	S	143	SRR14156201	21990	T	-TTA	0,838297	2021-03-11	United States
S_501_Y	S	501	SRR14156201	23063	A	T	1	2021-03-11	United States
S_570_D	S	570	SRR14156201	23271	C	A	0,999829	2021-03-11	United States
S_614_G	S	614	SRR14156201	23403	A	G	0,999791	2021-03-11	United States
S_681_H	S	681	SRR14156201	23604	C	A	0,999929	2021-03-11	United States
S_716_I	S	716	SRR14156201	23709	C	T	0,999863	2021-03-11	United States
S_982_A	S	982	SRR14156201	24506	T	G	0,999882	2021-03-11	United States
S_1118_H	S	1118	SRR14156201	24914	G	C	0,999606	2021-03-11	United States
S_1191_N	S	1191	SRR14156201	25135	G	T	0,98975	2021-03-11	United States
ORF8_27_*	ORF8	27	SRR14156201	27972	C	T	1	2021-03-11	United States
ORF8_52_I	ORF8	52	SRR14156201	28048	G	T	1	2021-03-11	United States
ORF8_73_C	ORF8	73	SRR14156201	28111	A	G	0,999946	2021-03-11	United States
N_3_H	N	3	SRR14156201	28280	G	C	0,99993	2021-03-11	United States
N_3_V	N	3	SRR14156201	28281	A	T	0,999859	2021-03-11	United States
N_3_E	N	3	SRR14156201	28282	T	A	0,999614	2021-03-11	United States
N_203_K	N	203	SRR14156201	28881	G	A	0,999765	2021-03-11	United States
N_204_R	N	204	SRR14156201	28883	G	C	0,999885	2021-03-11	United States
N_235_F	N	235	SRR14156201	28977	C	T	1	2021-03-11	United States
ORF1ab_1001_I	ORF1ab	1001	SRR14156202	3267	C	T	0,999832	2021-03-11	United States
ORF1ab_1708_D	ORF1ab	1708	SRR14156202	5388	C	A	0,999932	2021-03-11	United States
ORF1ab_2230_T	ORF1ab	2230	SRR14156202	6954	T	C	1	2021-03-11	United States
ORF1ab_2406_L	ORF1ab	2406	SRR14156202	7482	C	T	0,0731822	2021-03-11	United States
ORF1ab_3603_NA	ORF1ab	3603	SRR14156202	11074	C	-T	0,0511861	2021-03-11	United States
ORF1ab_3674_NA	ORF1ab	3674	SRR14156202	11287	G	-TCTGGTTTT	0,910111	2021-03-11	United States
ORF1ab_3676_S	ORF1ab	3676	SRR14156202	11291	G	A	0,96875	2021-03-11	United States
ORF1ab_3677_L	ORF1ab	3677	SRR14156202	11296	T	G	1	2021-03-11	United States
ORF1ab_218_L	ORF1ab	218	SRR14156202	14120	C	T	0,999628	2021-03-11	United States
ORF1ab_314_L	ORF1ab	314	SRR14156202	14408	C	T	0,999938	2021-03-11	United States
S_68_NA	S	68	SRR14156202	21764	A	-TACATG	0,658198	2021-03-11	United States
S_98_F	S	98	SRR14156202	21855	C	T	0,999726	2021-03-11	United States
S_143_NA	S	143	SRR14156202	21990	T	-TTA	0,837937	2021-03-11	United States
S_501_Y	S	501	SRR14156202	23063	A	T	1	2021-03-11	United States
S_570_D	S	570	SRR14156202	23271	C	A	0,999825	2021-03-11	United States
S_614_G	S	614	SRR14156202	23403	A	G	0,999877	2021-03-11	United States
S_681_H	S	681	SRR14156202	23604	C	A	0,999906	2021-03-11	United States
S_716_I	S	716	SRR14156202	23709	C	T	1	2021-03-11	United States
S_982_A	S	982	SRR14156202	24506	T	G	0,999815	2021-03-11	United States
S_1118_H	S	1118	SRR14156202	24914	G	C	0,999917	2021-03-11	United States
ORF8_27_*	ORF8	27	SRR14156202	27972	C	T	0,999345	2021-03-11	United States
ORF8_52_I	ORF8	52	SRR14156202	28048	G	T	1	2021-03-11	United States
ORF8_68_*	ORF8	68	SRR14156202	28095	A	T	0,991783	2021-03-11	United States
ORF8_73_C	ORF8	73	SRR14156202	28111	A	G	0,999869	2021-03-11	United States
N_3_H	N	3	SRR14156202	28280	G	C	1	2021-03-11	United States
N_3_V	N	3	SRR14156202	28281	A	T	0,999786	2021-03-11	United States
N_3_E	N	3	SRR14156202	28282	T	A	0,999822	2021-03-11	United States
N_203_K	N	203	SRR14156202	28881	G	A	0,999476	2021-03-11	United States
N_204_R	N	204	SRR14156202	28883	G	C	0,999743	2021-03-11	United States
N_235_F	N	235	SRR14156202	28977	C	T	0,999752	2021-03-11	United States
ORF1ab_388_Y	ORF1ab	388	SRR14156203	1427	C	T	1	2021-03-12	United States
ORF1ab_1188_L	ORF1ab	1188	SRR14156203	3828	C	T	1	2021-03-12	United States
ORF1ab_1795_Q	ORF1ab	1795	SRR14156203	5648	A	C	1	2021-03-12	United States
ORF1ab_3674_NA	ORF1ab	3674	SRR14156203	11287	G	-TCTGGTTTT	0,904043	2021-03-12	United States
ORF1ab_3677_L	ORF1ab	3677	SRR14156203	11296	T	G	1	2021-03-12	United States
ORF1ab_4355_I	ORF1ab	4355	SRR14156203	13329	C	T	0,999527	2021-03-12	United States
ORF1ab_314_L	ORF1ab	314	SRR14156203	14408	C	T	0,999899	2021-03-12	United States
ORF1ab_1264_D	ORF1ab	1264	SRR14156203	17259	G	T	0,999794	2021-03-12	United States
S_18_F	S	18	SRR14156203	21614	C	T	1	2021-03-12	United States
S_20_N	S	20	SRR14156203	21621	C	A	0,99974	2021-03-12	United States
S_26_S	S	26	SRR14156203	21638	C	T	0,999762	2021-03-12	United States
S_138_Y	S	138	SRR14156203	21974	G	T	0,993337	2021-03-12	United States
S_190_S	S	190	SRR14156203	22132	G	T	1	2021-03-12	United States
S_417_T	S	417	SRR14156203	22812	A	C	1	2021-03-12	United States
S_614_G	S	614	SRR14156203	23403	A	G	1	2021-03-12	United States
S_655_Y	S	655	SRR14156203	23525	C	T	1	2021-03-12	United States
S_1027_I	S	1027	SRR14156203	24642	C	T	1	2021-03-12	United States
S_1176_F	S	1176	SRR14156203	25088	G	T	0,999904	2021-03-12	United States
ORF3a_253_P	ORF3a	253	SRR14156203	26149	T	C	1	2021-03-12	United States
ORF8_92_K	ORF8	92	SRR14156203	28167	G	A	0,999795	2021-03-12	United States
N_80_R	N	80	SRR14156203	28512	C	G	0,999856	2021-03-12	United States
N_202_C	N	202	SRR14156203	28877	A	T	1	2021-03-12	United States
N_202_T	N	202	SRR14156203	28878	G	C	0,999718	2021-03-12	United States
N_203_K	N	203	SRR14156203	28881	G	A	1	2021-03-12	United States
N_204_R	N	204	SRR14156203	28883	G	C	1	2021-03-12	United States
ORF1ab_265_I	ORF1ab	265	SRR14156204	1059	C	T	0,999271	2021-03-11	United States
ORF1ab_3352_F	ORF1ab	3352	SRR14156204	10319	C	T	0,999867	2021-03-11	United States
ORF1ab_4116_I	ORF1ab	4116	SRR14156204	12613	G	A	0,999859	2021-03-11	United States
ORF1ab_314_L	ORF1ab	314	SRR14156204	14408	C	T	0,999564	2021-03-11	United States
ORF1ab_1653_D	ORF1ab	1653	SRR14156204	18424	A	G	0,999908	2021-03-11	United States
ORF1ab_2613_C	ORF1ab	2613	SRR14156204	21304	C	T	1	2021-03-11	United States
S_18_F	S	18	SRR14156204	21614	C	T	0,99969	2021-03-11	United States
S_614_G	S	614	SRR14156204	23403	A	G	0,999868	2021-03-11	United States
ORF3a_57_H	ORF3a	57	SRR14156204	25563	G	T	0,999879	2021-03-11	United States
ORF3a_172_V	ORF3a	172	SRR14156204	25907	G	T	0,992457	2021-03-11	United States
E_73_F	E	73	SRR14156204	26461	C	T	0,999657	2021-03-11	United States
ORF8_24_L	ORF8	24	SRR14156204	27964	C	T	0,999794	2021-03-11	United States
N_67_S	N	67	SRR14156204	28472	C	T	0,999418	2021-03-11	United States
N_199_L	N	199	SRR14156204	28869	C	T	0,999776	2021-03-11	United States
ORF1ab_735_V	ORF1ab	735	SRR14156205	2469	C	T	0,999664	2021-03-11	United States
ORF1ab_944_L	ORF1ab	944	SRR14156205	3096	C	T	0,0507078	2021-03-11	United States
ORF1ab_1001_I	ORF1ab	1001	SRR14156205	3267	C	T	0,999916	2021-03-11	United States
ORF1ab_1708_D	ORF1ab	1708	SRR14156205	5388	C	A	0,999766	2021-03-11	United States
ORF1ab_2230_T	ORF1ab	2230	SRR14156205	6954	T	C	0,999131	2021-03-11	United States
ORF1ab_2345_V	ORF1ab	2345	SRR14156205	7299	C	T	0,99909	2021-03-11	United States
ORF1ab_3674_NA	ORF1ab	3674	SRR14156205	11287	G	-TCTGGTTTT	0,912421	2021-03-11	United States
ORF1ab_3676_S	ORF1ab	3676	SRR14156205	11291	G	A	0,990909	2021-03-11	United States
ORF1ab_3677_L	ORF1ab	3677	SRR14156205	11296	T	G	0,99907	2021-03-11	United States
ORF1ab_314_L	ORF1ab	314	SRR14156205	14408	C	T	0,99973	2021-03-11	United States
S_68_NA	S	68	SRR14156205	21764	A	-TACATG	0,667621	2021-03-11	United States
S_143_NA	S	143	SRR14156205	21990	T	-TTA	0,830176	2021-03-11	United States
S_501_Y	S	501	SRR14156205	23063	A	T	1	2021-03-11	United States
S_570_D	S	570	SRR14156205	23271	C	A	0,999805	2021-03-11	United States
S_614_G	S	614	SRR14156205	23403	A	G	0,999652	2021-03-11	United States
S_681_H	S	681	SRR14156205	23604	C	A	0,999922	2021-03-11	United States
S_716_I	S	716	SRR14156205	23709	C	T	0,999736	2021-03-11	United States
S_982_A	S	982	SRR14156205	24506	T	G	0,999616	2021-03-11	United States
S_1118_H	S	1118	SRR14156205	24914	G	C	0,999933	2021-03-11	United States
ORF8_27_*	ORF8	27	SRR14156205	27972	C	T	0,99983	2021-03-11	United States
ORF8_52_I	ORF8	52	SRR14156205	28048	G	T	0,999825	2021-03-11	United States
ORF8_68_*	ORF8	68	SRR14156205	28095	A	T	0,979158	2021-03-11	United States
ORF8_73_C	ORF8	73	SRR14156205	28111	A	G	0,99977	2021-03-11	United States
N_3_H	N	3	SRR14156205	28280	G	C	0,999984	2021-03-11	United States
N_3_V	N	3	SRR14156205	28281	A	T	0,999871	2021-03-11	United States
N_3_E	N	3	SRR14156205	28282	T	A	0,999839	2021-03-11	United States
N_202_C	N	202	SRR14156205	28877	A	T	0,999602	2021-03-11	United States
N_202_T	N	202	SRR14156205	28878	G	C	0,999886	2021-03-11	United States
N_203_K	N	203	SRR14156205	28881	G	A	0,999824	2021-03-11	United States
N_204_R	N	204	SRR14156205	28883	G	C	1	2021-03-11	United States
N_235_F	N	235	SRR14156205	28977	C	T	0,999859	2021-03-11	United States
ORF1ab_1001_I	ORF1ab	1001	SRR14156206	3267	C	T	0,998899	2021-03-11	United States
ORF1ab_1038_A	ORF1ab	1038	SRR14156206	3378	T	C	0,999092	2021-03-11	United States
ORF1ab_1708_D	ORF1ab	1708	SRR14156206	5388	C	A	0,999821	2021-03-11	United States
ORF1ab_2230_T	ORF1ab	2230	SRR14156206	6954	T	C	0,999874	2021-03-11	United States
ORF1ab_2259_I	ORF1ab	2259	SRR14156206	7042	G	T	0,998413	2021-03-11	United States
ORF1ab_3674_NA	ORF1ab	3674	SRR14156206	11287	G	-TCTGGTTTT	0,90433	2021-03-11	United States
ORF1ab_3676_S	ORF1ab	3676	SRR14156206	11291	G	A	0,878187	2021-03-11	United States
ORF1ab_3677_L	ORF1ab	3677	SRR14156206	11296	T	G	0,998375	2021-03-11	United States
ORF1ab_218_L	ORF1ab	218	SRR14156206	14120	C	T	0,999658	2021-03-11	United States
ORF1ab_314_L	ORF1ab	314	SRR14156206	14408	C	T	0,999847	2021-03-11	United States
S_68_NA	S	68	SRR14156206	21764	A	-TACATG	0,673809	2021-03-11	United States
S_143_NA	S	143	SRR14156206	21990	T	-TTA	0,831059	2021-03-11	United States
S_501_Y	S	501	SRR14156206	23063	A	T	1	2021-03-11	United States
S_570_D	S	570	SRR14156206	23271	C	A	0,999742	2021-03-11	United States
S_614_G	S	614	SRR14156206	23403	A	G	0,999835	2021-03-11	United States
S_681_H	S	681	SRR14156206	23604	C	A	0,999878	2021-03-11	United States
S_716_I	S	716	SRR14156206	23709	C	T	0,998721	2021-03-11	United States
S_982_A	S	982	SRR14156206	24506	T	G	0,999809	2021-03-11	United States
S_1118_H	S	1118	SRR14156206	24914	G	C	0,999897	2021-03-11	United States
ORF8_27_*	ORF8	27	SRR14156206	27972	C	T	0,999721	2021-03-11	United States
ORF8_52_I	ORF8	52	SRR14156206	28048	G	T	0,999744	2021-03-11	United States
ORF8_61_F	ORF8	61	SRR14156206	28075	G	T	0,999769	2021-03-11	United States
ORF8_68_*	ORF8	68	SRR14156206	28095	A	T	0,965467	2021-03-11	United States
ORF8_73_C	ORF8	73	SRR14156206	28111	A	G	0,999788	2021-03-11	United States
N_3_H	N	3	SRR14156206	28280	G	C	1	2021-03-11	United States
N_3_V	N	3	SRR14156206	28281	A	T	0,999889	2021-03-11	United States
N_3_E	N	3	SRR14156206	28282	T	A	0,999732	2021-03-11	United States
N_203_K	N	203	SRR14156206	28881	G	A	0,999764	2021-03-11	United States
N_204_R	N	204	SRR14156206	28883	G	C	0,999684	2021-03-11	United States
N_235_F	N	235	SRR14156206	28977	C	T	0,999696	2021-03-11	United States
ORF1ab_265_I	ORF1ab	265	SRR14156207	1059	C	T	0,99991	2021-03-10	United States
ORF1ab_868_L	ORF1ab	868	SRR14156207	2867	G	T	0,999896	2021-03-10	United States
ORF1ab_2196_P	ORF1ab	2196	SRR14156207	6851	A	C	1	2021-03-10	United States
ORF1ab_2224_F	ORF1ab	2224	SRR14156207	6936	C	T	1	2021-03-10	United States
ORF1ab_3255_I	ORF1ab	3255	SRR14156207	10029	C	T	0,999596	2021-03-10	United States
ORF1ab_3750_I	ORF1ab	3750	SRR14156207	11514	C	T	0,99994	2021-03-10	United States
ORF1ab_314_L	ORF1ab	314	SRR14156207	14408	C	T	0,999815	2021-03-10	United States
ORF1ab_970_S	ORF1ab	970	SRR14156207	16375	C	T	1	2021-03-10	United States
S_494_P	S	494	SRR14156207	23042	T	C	1	2021-03-10	United States
S_517_F	S	517	SRR14156207	23111	C	T	0,102326	2021-03-10	United States
S_614_G	S	614	SRR14156207	23403	A	G	0,999833	2021-03-10	United States
S_681_H	S	681	SRR14156207	23604	C	A	0,99985	2021-03-10	United States
S_716_I	S	716	SRR14156207	23709	C	T	0,999855	2021-03-10	United States
ORF3a_57_H	ORF3a	57	SRR14156207	25563	G	T	0,999953	2021-03-10	United States
M_82_T	M	82	SRR14156207	26767	T	C	0,999756	2021-03-10	United States
N_205_I	N	205	SRR14156207	28887	C	T	0,999748	2021-03-10	United States
ORF1ab_224_I	ORF1ab	224	SRR14156208	936	C	T	0,0906431	2021-03-11	United States
ORF1ab_265_I	ORF1ab	265	SRR14156208	1059	C	T	1	2021-03-11	United States
ORF1ab_290_NA	ORF1ab	290	SRR14156208	1134	A	-G	0,0507128	2021-03-11	United States
ORF1ab_3352_F	ORF1ab	3352	SRR14156208	10319	C	T	0,999853	2021-03-11	United States
ORF1ab_3603_NA	ORF1ab	3603	SRR14156208	11074	C	-T	0,0806431	2021-03-11	United States
ORF1ab_4116_I	ORF1ab	4116	SRR14156208	12613	G	A	1	2021-03-11	United States
ORF1ab_4171_*	ORF1ab	4171	SRR14156208	12778	C	A	0,0810552	2021-03-11	United States
ORF1ab_314_L	ORF1ab	314	SRR14156208	14408	C	T	0,999786	2021-03-11	United States
ORF1ab_1653_D	ORF1ab	1653	SRR14156208	18424	A	G	0,999928	2021-03-11	United States
S_18_F	S	18	SRR14156208	21614	C	T	1	2021-03-11	United States
S_614_G	S	614	SRR14156208	23403	A	G	0,999853	2021-03-11	United States
ORF3a_42_L	ORF3a	42	SRR14156208	25517	C	T	0,058783	2021-03-11	United States
ORF3a_57_H	ORF3a	57	SRR14156208	25563	G	T	0,999895	2021-03-11	United States
ORF3a_81_F	ORF3a	81	SRR14156208	25634	G	T	0,08383	2021-03-11	United States
ORF3a_172_V	ORF3a	172	SRR14156208	25907	G	T	1	2021-03-11	United States
E_73_F	E	73	SRR14156208	26461	C	T	0,999853	2021-03-11	United States
ORF8_24_L	ORF8	24	SRR14156208	27964	C	T	0,99991	2021-03-11	United States
N_67_S	N	67	SRR14156208	28472	C	T	0,999885	2021-03-11	United States
N_199_L	N	199	SRR14156208	28869	C	T	0,999626	2021-03-11	United States
ORF1ab_314_L	ORF1ab	314	SRR14156209	14408	C	T	0,999623	2021-03-11	United States
ORF1ab_814_C	ORF1ab	814	SRR14156209	15907	G	T	0,999758	2021-03-11	United States
ORF1ab_1362_R	ORF1ab	1362	SRR14156209	17551	G	A	0,999804	2021-03-11	United States
ORF1ab_1936_H	ORF1ab	1936	SRR14156209	19274	C	A	0,999831	2021-03-11	United States
S_152_L	S	152	SRR14156209	22017	G	T	0,983562	2021-03-11	United States
S_257_D	S	257	SRR14156209	22332	G	A	0,98659	2021-03-11	United States
S_484_K	S	484	SRR14156209	23012	G	A	1	2021-03-11	United States
S_614_G	S	614	SRR14156209	23403	A	G	0,999869	2021-03-11	United States
S_769_V	S	769	SRR14156209	23868	G	T	1	2021-03-11	United States
M_28_L	M	28	SRR14156209	26604	T	C	0,99993	2021-03-11	United States
N_187_L	N	187	SRR14156209	28833	C	T	0,99986	2021-03-11	United States
N_203_K	N	203	SRR14156209	28881	G	A	0,999916	2021-03-11	United States
N_204_R	N	204	SRR14156209	28883	G	C	0,999918	2021-03-11	United States
N_418_H	N	418	SRR14156209	29527	G	T	0,999763	2021-03-11	United States
ORF1ab_265_I	ORF1ab	265	SRR14156211	1059	C	T	1	2021-03-10	United States
ORF1ab_941_L	ORF1ab	941	SRR14156211	3086	T	C	0,99986	2021-03-10	United States
ORF1ab_1640_S	ORF1ab	1640	SRR14156211	5183	C	T	0,999896	2021-03-10	United States
ORF1ab_2365_I	ORF1ab	2365	SRR14156211	7360	G	T	0,999946	2021-03-10	United States
ORF1ab_2909_V	ORF1ab	2909	SRR14156211	8991	C	T	0,999796	2021-03-10	United States
ORF1ab_3352_F	ORF1ab	3352	SRR14156211	10319	C	T	0,999927	2021-03-10	United States
ORF1ab_3729_R	ORF1ab	3729	SRR14156211	11451	A	G	0,999935	2021-03-10	United States
ORF1ab_314_L	ORF1ab	314	SRR14156211	14408	C	T	0,999796	2021-03-10	United States
ORF1ab_729_Y	ORF1ab	729	SRR14156211	15652	G	T	0,999807	2021-03-10	United States
ORF1ab_1653_D	ORF1ab	1653	SRR14156211	18424	A	G	0,999952	2021-03-10	United States
S_3_NA	S	3	SRR14156211	21569	G	+T	0,0893524	2021-03-10	United States
S_5_F	S	5	SRR14156211	21575	C	T	1	2021-03-10	United States
S_614_G	S	614	SRR14156211	23403	A	G	0,999867	2021-03-10	United States
S_677_P	S	677	SRR14156211	23592	A	C	0,999765	2021-03-10	United States
ORF3a_57_H	ORF3a	57	SRR14156211	25563	G	T	0,99991	2021-03-10	United States
ORF3a_172_V	ORF3a	172	SRR14156211	25907	G	T	0,980629	2021-03-10	United States
ORF8_24_L	ORF8	24	SRR14156211	27964	C	T	0,999931	2021-03-10	United States
N_67_S	N	67	SRR14156211	28472	C	T	0,999897	2021-03-10	United States
N_199_L	N	199	SRR14156211	28869	C	T	0,999896	2021-03-10	United States
ORF1ab_665_I	ORF1ab	665	SRR14156212	2258	G	A	0,993267	2021-03-11	United States
ORF1ab_2059_R	ORF1ab	2059	SRR14156212	6441	A	G	1	2021-03-11	United States
ORF1ab_2980_G	ORF1ab	2980	SRR14156212	9204	A	G	0,999891	2021-03-11	United States
ORF1ab_3353_R	ORF1ab	3353	SRR14156212	10323	A	G	0,999969	2021-03-11	United States
ORF1ab_4019_D	ORF1ab	4019	SRR14156212	12322	G	T	0,999715	2021-03-11	United States
ORF1ab_314_L	ORF1ab	314	SRR14156212	14408	C	T	0,999694	2021-03-11	United States
S_614_G	S	614	SRR14156212	23403	A	G	0,999927	2021-03-11	United States
N_194_L	N	194	SRR14156212	28854	C	T	0,999774	2021-03-11	United States
N_371_Y	N	371	SRR14156212	29384	G	T	0,999679	2021-03-11	United States
N_373_N	N	373	SRR14156212	29392	G	T	1	2021-03-11	United States
N_391_I	N	391	SRR14156212	29445	C	T	0,999858	2021-03-11	United States
ORF1ab_1188_L	ORF1ab	1188	SRR14156213	3828	C	T	1	2021-03-11	United States
ORF1ab_1795_Q	ORF1ab	1795	SRR14156213	5648	A	C	0,999968	2021-03-11	United States
ORF1ab_3573_R	ORF1ab	3573	SRR14156213	10983	A	G	1	2021-03-11	United States
ORF1ab_3674_NA	ORF1ab	3674	SRR14156213	11287	G	-TCTGGTTTT	0,91012	2021-03-11	United States
ORF1ab_3676_S	ORF1ab	3676	SRR14156213	11291	G	A	0,978873	2021-03-11	United States
ORF1ab_3677_L	ORF1ab	3677	SRR14156213	11296	T	G	1	2021-03-11	United States
ORF1ab_314_L	ORF1ab	314	SRR14156213	14408	C	T	0,999895	2021-03-11	United States
ORF1ab_1264_D	ORF1ab	1264	SRR14156213	17259	G	T	0,998957	2021-03-11	United States
ORF1ab_2333_G	ORF1ab	2333	SRR14156213	20465	A	G	0,0551857	2021-03-11	United States
S_18_F	S	18	SRR14156213	21614	C	T	0,999908	2021-03-11	United States
S_20_N	S	20	SRR14156213	21621	C	A	1	2021-03-11	United States
S_26_S	S	26	SRR14156213	21638	C	T	0,999741	2021-03-11	United States
S_138_Y	S	138	SRR14156213	21974	G	T	0,995871	2021-03-11	United States
S_190_S	S	190	SRR14156213	22132	G	T	1	2021-03-11	United States
S_417_T	S	417	SRR14156213	22812	A	C	0,999866	2021-03-11	United States
S_484_K	S	484	SRR14156213	23012	G	A	1	2021-03-11	United States
S_501_Y	S	501	SRR14156213	23063	A	T	1	2021-03-11	United States
S_614_G	S	614	SRR14156213	23403	A	G	0,999945	2021-03-11	United States
S_655_Y	S	655	SRR14156213	23525	C	T	0,999112	2021-03-11	United States
S_1027_I	S	1027	SRR14156213	24642	C	T	0,999855	2021-03-11	United States
S_1176_F	S	1176	SRR14156213	25088	G	T	0,999033	2021-03-11	United States
S_1251_V	S	1251	SRR14156213	25314	G	T	0,119631	2021-03-11	United States
S_1252_C	S	1252	SRR14156213	25317	C	G	0,110631	2021-03-11	United States
ORF3a_253_P	ORF3a	253	SRR14156213	26149	T	C	0,999405	2021-03-11	United States
ORF8_92_K	ORF8	92	SRR14156213	28167	G	A	0,999938	2021-03-11	United States
N_80_R	N	80	SRR14156213	28512	C	G	1	2021-03-11	United States
N_202_C	N	202	SRR14156213	28877	A	T	0,999742	2021-03-11	United States
N_202_T	N	202	SRR14156213	28878	G	C	1	2021-03-11	United States
N_203_K	N	203	SRR14156213	28881	G	A	1	2021-03-11	United States
N_204_R	N	204	SRR14156213	28883	G	C	1	2021-03-11	United States
ORF10_39_NA	ORF10	39	SRR14156213	29673	A	-GCAATCTTT	0,0805085	2021-03-11	United States
ORF1ab_361_S	ORF1ab	361	SRR14156214	1346	C	T	1	2021-03-11	United States
ORF1ab_1001_I	ORF1ab	1001	SRR14156214	3267	C	T	0,999919	2021-03-11	United States
ORF1ab_1708_D	ORF1ab	1708	SRR14156214	5388	C	A	0,999909	2021-03-11	United States
ORF1ab_2230_T	ORF1ab	2230	SRR14156214	6954	T	C	1	2021-03-11	United States
ORF1ab_3674_NA	ORF1ab	3674	SRR14156214	11287	G	-TCTGGTTTT	0,910391	2021-03-11	United States
ORF1ab_3676_S	ORF1ab	3676	SRR14156214	11291	G	A	0,978571	2021-03-11	United States
ORF1ab_3677_L	ORF1ab	3677	SRR14156214	11296	T	G	1	2021-03-11	United States
ORF1ab_314_L	ORF1ab	314	SRR14156214	14408	C	T	0,999925	2021-03-11	United States
ORF1ab_1293_V	ORF1ab	1293	SRR14156214	17344	A	G	0,999926	2021-03-11	United States
S_68_NA	S	68	SRR14156214	21764	A	-TACATG	0,661519	2021-03-11	United States
S_98_F	S	98	SRR14156214	21855	C	T	0,999934	2021-03-11	United States
S_143_NA	S	143	SRR14156214	21990	T	-TTA	0,826585	2021-03-11	United States
S_501_Y	S	501	SRR14156214	23063	A	T	1	2021-03-11	United States
S_570_D	S	570	SRR14156214	23271	C	A	0,999817	2021-03-11	United States
S_614_G	S	614	SRR14156214	23403	A	G	0,999835	2021-03-11	United States
S_681_H	S	681	SRR14156214	23604	C	A	1	2021-03-11	United States
S_716_I	S	716	SRR14156214	23709	C	T	1	2021-03-11	United States
S_982_A	S	982	SRR14156214	24506	T	G	0,99987	2021-03-11	United States
S_1118_H	S	1118	SRR14156214	24914	G	C	0,999865	2021-03-11	United States
ORF3a_131_C	ORF3a	131	SRR14156214	25785	G	T	1	2021-03-11	United States
ORF8_27_*	ORF8	27	SRR14156214	27972	C	T	1	2021-03-11	United States
ORF8_52_I	ORF8	52	SRR14156214	28048	G	T	0,999643	2021-03-11	United States
ORF8_68_*	ORF8	68	SRR14156214	28095	A	T	0,983617	2021-03-11	United States
ORF8_73_C	ORF8	73	SRR14156214	28111	A	G	0,999975	2021-03-11	United States
N_1_L	N	1	SRR14156214	28274	A	T	0,0749747	2021-03-11	United States
N_3_H	N	3	SRR14156214	28280	G	C	0,999917	2021-03-11	United States
N_3_V	N	3	SRR14156214	28281	A	T	0,999855	2021-03-11	United States
N_3_E	N	3	SRR14156214	28282	T	A	0,999813	2021-03-11	United States
N_203_K	N	203	SRR14156214	28881	G	A	0,99961	2021-03-11	United States
N_204_R	N	204	SRR14156214	28883	G	C	1	2021-03-11	United States
N_235_F	N	235	SRR14156214	28977	C	T	1	2021-03-11	United States
ORF1ab_207_C	ORF1ab	207	SRR14156215	884	C	T	0,456241	2021-03-11	United States
ORF1ab_1001_I	ORF1ab	1001	SRR14156215	3267	C	T	0,99984	2021-03-11	United States
ORF1ab_1708_D	ORF1ab	1708	SRR14156215	5388	C	A	1	2021-03-11	United States
ORF1ab_2230_T	ORF1ab	2230	SRR14156215	6954	T	C	0,999891	2021-03-11	United States
ORF1ab_3674_NA	ORF1ab	3674	SRR14156215	11287	G	-TCTGGTTTT	0,904877	2021-03-11	United States
ORF1ab_3676_S	ORF1ab	3676	SRR14156215	11291	G	A	0,908257	2021-03-11	United States
ORF1ab_3677_L	ORF1ab	3677	SRR14156215	11296	T	G	1	2021-03-11	United States
ORF1ab_3966_R	ORF1ab	3966	SRR14156215	12162	A	G	0,999335	2021-03-11	United States
ORF1ab_4072_I	ORF1ab	4072	SRR14156215	12479	G	A	0,979278	2021-03-11	United States
ORF1ab_314_L	ORF1ab	314	SRR14156215	14408	C	T	0,999807	2021-03-11	United States
ORF1ab_1383_R	ORF1ab	1383	SRR14156215	17615	A	G	1	2021-03-11	United States
ORF1ab_2557_R	ORF1ab	2557	SRR14156215	21137	A	G	0,999929	2021-03-11	United States
S_68_NA	S	68	SRR14156215	21764	A	-TACATG	0,690967	2021-03-11	United States
S_143_NA	S	143	SRR14156215	21990	T	-TTA	0,830078	2021-03-11	United States
S_501_Y	S	501	SRR14156215	23063	A	T	0,999555	2021-03-11	United States
S_570_D	S	570	SRR14156215	23271	C	A	0,999952	2021-03-11	United States
S_614_G	S	614	SRR14156215	23403	A	G	0,99986	2021-03-11	United States
S_681_H	S	681	SRR14156215	23604	C	A	1	2021-03-11	United States
S_716_I	S	716	SRR14156215	23709	C	T	0,999908	2021-03-11	United States
S_982_A	S	982	SRR14156215	24506	T	G	0,999867	2021-03-11	United States
S_1118_H	S	1118	SRR14156215	24914	G	C	0,99936	2021-03-11	United States
S_1191_N	S	1191	SRR14156215	25135	G	T	0,999806	2021-03-11	United States
S_1230_L	S	1230	SRR14156215	25250	G	T	0,999957	2021-03-11	United States
ORF8_27_*	ORF8	27	SRR14156215	27972	C	T	0,999822	2021-03-11	United States
ORF8_51_V	ORF8	51	SRR14156215	28045	C	T	0,999802	2021-03-11	United States
ORF8_52_I	ORF8	52	SRR14156215	28048	G	T	1	2021-03-11	United States
ORF8_73_C	ORF8	73	SRR14156215	28111	A	G	0,999791	2021-03-11	United States
N_3_H	N	3	SRR14156215	28280	G	C	0,999865	2021-03-11	United States
N_3_V	N	3	SRR14156215	28281	A	T	1	2021-03-11	United States
N_3_E	N	3	SRR14156215	28282	T	A	0,999798	2021-03-11	United States
N_203_K	N	203	SRR14156215	28881	G	A	0,999828	2021-03-11	United States
N_204_R	N	204	SRR14156215	28883	G	C	0,99972	2021-03-11	United States
N_235_F	N	235	SRR14156215	28977	C	T	0,999884	2021-03-11	United States
ORF1ab_646_R	ORF1ab	646	SRR14156216	2201	T	A	1	2021-03-11	United States
ORF1ab_1001_I	ORF1ab	1001	SRR14156216	3267	C	T	0,99994	2021-03-11	United States
ORF1ab_1223_A	ORF1ab	1223	SRR14156216	3933	A	C	1	2021-03-11	United States
ORF1ab_1708_D	ORF1ab	1708	SRR14156216	5388	C	A	0,999756	2021-03-11	United States
ORF1ab_2230_T	ORF1ab	2230	SRR14156216	6954	T	C	1	2021-03-11	United States
ORF1ab_3674_NA	ORF1ab	3674	SRR14156216	11287	G	-TCTGGTTTT	0,907292	2021-03-11	United States
ORF1ab_3676_S	ORF1ab	3676	SRR14156216	11291	G	A	1	2021-03-11	United States
ORF1ab_3677_L	ORF1ab	3677	SRR14156216	11296	T	G	0,979452	2021-03-11	United States
ORF1ab_3829_F	ORF1ab	3829	SRR14156216	11750	C	T	0,999489	2021-03-11	United States
ORF1ab_314_L	ORF1ab	314	SRR14156216	14408	C	T	0,999947	2021-03-11	United States
S_68_NA	S	68	SRR14156216	21764	A	-TACATG	0,676823	2021-03-11	United States
S_143_NA	S	143	SRR14156216	21990	T	-TTA	0,826523	2021-03-11	United States
S_570_D	S	570	SRR14156216	23271	C	A	0,999852	2021-03-11	United States
S_614_G	S	614	SRR14156216	23403	A	G	0,999979	2021-03-11	United States
S_681_H	S	681	SRR14156216	23604	C	A	1	2021-03-11	United States
S_716_I	S	716	SRR14156216	23709	C	T	1	2021-03-11	United States
S_982_A	S	982	SRR14156216	24506	T	G	0,999832	2021-03-11	United States
S_1118_H	S	1118	SRR14156216	24914	G	C	0,999815	2021-03-11	United States
ORF8_27_*	ORF8	27	SRR14156216	27972	C	T	0,999645	2021-03-11	United States
ORF8_52_I	ORF8	52	SRR14156216	28048	G	T	0,999819	2021-03-11	United States
ORF8_73_C	ORF8	73	SRR14156216	28111	A	G	0,999778	2021-03-11	United States
N_3_H	N	3	SRR14156216	28280	G	C	0,999956	2021-03-11	United States
N_3_V	N	3	SRR14156216	28281	A	T	0,999978	2021-03-11	United States
N_3_E	N	3	SRR14156216	28282	T	A	0,999845	2021-03-11	United States
N_203_K	N	203	SRR14156216	28881	G	A	0,999783	2021-03-11	United States
N_204_R	N	204	SRR14156216	28883	G	C	0,999572	2021-03-11	United States
N_235_F	N	235	SRR14156216	28977	C	T	1	2021-03-11	United States
ORF1ab_386_D	ORF1ab	386	SRR14156217	1423	A	C	0,990615	2021-03-11	United States
ORF1ab_940_D	ORF1ab	940	SRR14156217	3085	G	T	0,994188	2021-03-11	United States
ORF1ab_959_S	ORF1ab	959	SRR14156217	3140	C	T	0,993661	2021-03-11	United States
ORF1ab_2907_N	ORF1ab	2907	SRR14156217	8984	G	A	0,0853261	2021-03-11	United States
ORF1ab_3255_I	ORF1ab	3255	SRR14156217	10029	C	T	0,999686	2021-03-11	United States
ORF1ab_3618_V	ORF1ab	3618	SRR14156217	11117	A	G	0,986552	2021-03-11	United States
ORF1ab_4175_I	ORF1ab	4175	SRR14156217	12789	C	T	0,970646	2021-03-11	United States
ORF1ab_314_L	ORF1ab	314	SRR14156217	14408	C	T	0,999696	2021-03-11	United States
S_3_NA	S	3	SRR14156217	21569	G	+T	0,103356	2021-03-11	United States
S_5_F	S	5	SRR14156217	21575	C	T	1	2021-03-11	United States
S_228_E	S	228	SRR14156217	22246	T	G	0,999235	2021-03-11	United States
S_478_K	S	478	SRR14156217	22995	C	A	0,984848	2021-03-11	United States
S_614_G	S	614	SRR14156217	23403	A	G	0,999889	2021-03-11	United States
S_681_H	S	681	SRR14156217	23604	C	A	0,999917	2021-03-11	United States
S_732_A	S	732	SRR14156217	23756	A	G	0,999645	2021-03-11	United States
N_203_K	N	203	SRR14156217	28881	G	A	0,998415	2021-03-11	United States
N_204_R	N	204	SRR14156217	28883	G	C	0,99845	2021-03-11	United States
ORF1ab_265_I	ORF1ab	265	SRR14156218	1059	C	T	0,999961	2021-03-10	United States
ORF1ab_3201_P	ORF1ab	3201	SRR14156218	9867	T	C	0,999824	2021-03-10	United States
ORF1ab_3670_I	ORF1ab	3670	SRR14156218	11273	G	A	0,0895679	2021-03-10	United States
ORF1ab_3674_NA	ORF1ab	3674	SRR14156218	11287	G	-TCTGGTTTT	0,864821	2021-03-10	United States
ORF1ab_3677_L	ORF1ab	3677	SRR14156218	11296	T	G	0,171652	2021-03-10	United States
ORF1ab_314_L	ORF1ab	314	SRR14156218	14408	C	T	0,999819	2021-03-10	United States
ORF1ab_1011_H	ORF1ab	1011	SRR14156218	16500	A	C	0,999425	2021-03-10	United States
ORF1ab_2333_G	ORF1ab	2333	SRR14156218	20465	A	G	0,0555005	2021-03-10	United States
S_3_NA	S	3	SRR14156218	21569	G	+T	0,143992	2021-03-10	United States
S_4_NA	S	4	SRR14156218	21574	T	-C	0,157551	2021-03-10	United States
S_5_F	S	5	SRR14156218	21575	C	T	0,761121	2021-03-10	United States
S_95_I	S	95	SRR14156218	21846	C	T	0,983108	2021-03-10	United States
S_253_G	S	253	SRR14156218	22320	A	G	0,936264	2021-03-10	United States
S_614_G	S	614	SRR14156218	23403	A	G	0,999865	2021-03-10	United States
S_701_V	S	701	SRR14156218	23664	C	T	1	2021-03-10	United States
S_817_NA	S	817	SRR14156218	24012	T	-TA	0,0772769	2021-03-10	United States
ORF3a_42_L	ORF3a	42	SRR14156218	25517	C	T	0,999805	2021-03-10	United States
ORF3a_57_H	ORF3a	57	SRR14156218	25563	G	T	0,999919	2021-03-10	United States
ORF8_11_I	ORF8	11	SRR14156218	27925	C	T	0,999894	2021-03-10	United States
N_199_L	N	199	SRR14156218	28869	C	T	0,999809	2021-03-10	United States
N_234_I	N	234	SRR14156218	28975	G	A	0,977871	2021-03-10	United States
ORF1ab_265_I	ORF1ab	265	SRR14156219	1059	C	T	0,986706	2021-03-12	United States
ORF1ab_1314_T	ORF1ab	1314	SRR14156219	4205	G	A	0,991487	2021-03-12	United States
ORF1ab_1943_H	ORF1ab	1943	SRR14156219	6094	G	T	0,111817	2021-03-12	United States
ORF1ab_3158_T	ORF1ab	3158	SRR14156219	9738	G	C	0,990428	2021-03-12	United States
ORF1ab_3694_F	ORF1ab	3694	SRR14156219	11345	C	T	0,990232	2021-03-12	United States
ORF1ab_314_L	ORF1ab	314	SRR14156219	14408	C	T	0,999583	2021-03-12	United States
ORF1ab_976_L	ORF1ab	976	SRR14156219	16394	C	T	0,991459	2021-03-12	United States
ORF1ab_1183_Y	ORF1ab	1183	SRR14156219	17014	G	T	0,993286	2021-03-12	United States
ORF1ab_2517_I	ORF1ab	2517	SRR14156219	21017	C	T	0,654371	2021-03-12	United States
S_13_I	S	13	SRR14156219	21600	G	T	0,989622	2021-03-12	United States
S_68_NA	S	68	SRR14156219	21764	A	-TACATG	0,604119	2021-03-12	United States
S_143_NA	S	143	SRR14156219	21990	T	-TTA	0,535714	2021-03-12	United States
S_152_C	S	152	SRR14156219	22018	G	T	0,978865	2021-03-12	United States
S_452_R	S	452	SRR14156219	22917	T	G	0,991388	2021-03-12	United States
S_614_G	S	614	SRR14156219	23403	A	G	0,999854	2021-03-12	United States
ORF3a_57_H	ORF3a	57	SRR14156219	25563	G	T	0,828447	2021-03-12	United States
ORF3a_90_I	ORF3a	90	SRR14156219	25660	G	A	0,982348	2021-03-12	United States
N_55_S	N	55	SRR14156219	28436	G	T	0,0809477	2021-03-12	United States
N_205_I	N	205	SRR14156219	28887	C	T	0,969679	2021-03-12	United States
ORF1ab_963_C	ORF1ab	963	SRR14156220	3152	G	T	0,990727	2021-03-10	United States
ORF1ab_1001_I	ORF1ab	1001	SRR14156220	3267	C	T	0,999912	2021-03-10	United States
ORF1ab_1708_D	ORF1ab	1708	SRR14156220	5388	C	A	0,999878	2021-03-10	United States
ORF1ab_2230_T	ORF1ab	2230	SRR14156220	6954	T	C	1	2021-03-10	United States
ORF1ab_3674_NA	ORF1ab	3674	SRR14156220	11287	G	-TCTGGTTTT	0,905521	2021-03-10	United States
ORF1ab_3676_S	ORF1ab	3676	SRR14156220	11291	G	A	0,979079	2021-03-10	United States
ORF1ab_3677_L	ORF1ab	3677	SRR14156220	11296	T	G	1	2021-03-10	United States
ORF1ab_3861_R	ORF1ab	3861	SRR14156220	11847	A	G	0,999761	2021-03-10	United States
ORF1ab_3966_R	ORF1ab	3966	SRR14156220	12162	A	G	0,999626	2021-03-10	United States
ORF1ab_314_L	ORF1ab	314	SRR14156220	14408	C	T	0,999166	2021-03-10	United States
ORF1ab_1383_R	ORF1ab	1383	SRR14156220	17615	A	G	0,999938	2021-03-10	United States
ORF1ab_2557_R	ORF1ab	2557	SRR14156220	21137	A	G	0,999833	2021-03-10	United States
S_68_NA	S	68	SRR14156220	21764	A	-TACATG	0,66645	2021-03-10	United States
S_143_NA	S	143	SRR14156220	21990	T	-TTA	0,826604	2021-03-10	United States
S_501_Y	S	501	SRR14156220	23063	A	T	0,99919	2021-03-10	United States
S_570_D	S	570	SRR14156220	23271	C	A	0,99985	2021-03-10	United States
S_614_G	S	614	SRR14156220	23403	A	G	0,999893	2021-03-10	United States
S_681_H	S	681	SRR14156220	23604	C	A	0,999843	2021-03-10	United States
S_716_I	S	716	SRR14156220	23709	C	T	0,999849	2021-03-10	United States
S_982_A	S	982	SRR14156220	24506	T	G	0,999831	2021-03-10	United States
S_1118_H	S	1118	SRR14156220	24914	G	C	0,999809	2021-03-10	United States
S_1191_N	S	1191	SRR14156220	25135	G	T	0,999894	2021-03-10	United States
ORF3a_74_F	ORF3a	74	SRR14156220	25613	C	T	0,927265	2021-03-10	United States
ORF3a_240_S	ORF3a	240	SRR14156220	26110	C	T	1	2021-03-10	United States
ORF7a_58_NA	ORF7a	58	SRR14156220	27567	C	-TTTAGCACTCAATTTGCTT	0,737963	2021-03-10	United States
ORF8_27_*	ORF8	27	SRR14156220	27972	C	T	0,999227	2021-03-10	United States
ORF8_52_I	ORF8	52	SRR14156220	28048	G	T	0,999891	2021-03-10	United States
ORF8_73_C	ORF8	73	SRR14156220	28111	A	G	0,999478	2021-03-10	United States
N_3_H	N	3	SRR14156220	28280	G	C	0,999914	2021-03-10	United States
N_3_V	N	3	SRR14156220	28281	A	T	0,999639	2021-03-10	United States
N_3_E	N	3	SRR14156220	28282	T	A	0,999811	2021-03-10	United States
N_16_M	N	16	SRR14156220	28320	C	T	0,999902	2021-03-10	United States
N_130_V	N	130	SRR14156220	28661	A	G	0,999779	2021-03-10	United States
N_203_K	N	203	SRR14156220	28881	G	A	0,999696	2021-03-10	United States
N_204_R	N	204	SRR14156220	28883	G	C	0,999901	2021-03-10	United States
N_235_F	N	235	SRR14156220	28977	C	T	0,999885	2021-03-10	United States
ORF1ab_265_I	ORF1ab	265	SRR14156221	1059	C	T	0,999707	2021-03-11	United States
ORF1ab_3201_P	ORF1ab	3201	SRR14156221	9867	T	C	0,999905	2021-03-11	United States
ORF1ab_3674_NA	ORF1ab	3674	SRR14156221	11287	G	-TCTGGTTTT	0,903491	2021-03-11	United States
ORF1ab_3676_S	ORF1ab	3676	SRR14156221	11291	G	A	0,993072	2021-03-11	United States
ORF1ab_3677_L	ORF1ab	3677	SRR14156221	11296	T	G	0,998637	2021-03-11	United States
ORF1ab_314_L	ORF1ab	314	SRR14156221	14408	C	T	0,999804	2021-03-11	United States
ORF1ab_1011_H	ORF1ab	1011	SRR14156221	16500	A	C	0,999492	2021-03-11	United States
S_3_NA	S	3	SRR14156221	21569	G	+T	0,105072	2021-03-11	United States
S_5_F	S	5	SRR14156221	21575	C	T	1	2021-03-11	United States
S_95_I	S	95	SRR14156221	21846	C	T	0,99993	2021-03-11	United States
S_253_G	S	253	SRR14156221	22320	A	G	1	2021-03-11	United States
S_484_K	S	484	SRR14156221	23012	G	A	1	2021-03-11	United States
S_614_G	S	614	SRR14156221	23403	A	G	0,999891	2021-03-11	United States
S_701_V	S	701	SRR14156221	23664	C	T	0,999828	2021-03-11	United States
S_1020_S	S	1020	SRR14156221	24620	G	T	0,083586	2021-03-11	United States
ORF3a_42_L	ORF3a	42	SRR14156221	25517	C	T	0,99946	2021-03-11	United States
ORF3a_57_H	ORF3a	57	SRR14156221	25563	G	T	0,999888	2021-03-11	United States
ORF8_11_I	ORF8	11	SRR14156221	27925	C	T	0,99974	2021-03-11	United States
N_199_L	N	199	SRR14156221	28869	C	T	0,9998	2021-03-11	United States
N_234_I	N	234	SRR14156221	28975	G	A	1	2021-03-11	United States
ORF1ab_265_I	ORF1ab	265	SRR14156222	1059	C	T	0,999951	2021-03-10	United States
ORF1ab_3352_F	ORF1ab	3352	SRR14156222	10319	C	T	0,999718	2021-03-10	United States
ORF1ab_314_L	ORF1ab	314	SRR14156222	14408	C	T	0,999737	2021-03-10	United States
ORF1ab_596_I	ORF1ab	596	SRR14156222	15253	G	A	0,999849	2021-03-10	United States
ORF1ab_1653_D	ORF1ab	1653	SRR14156222	18424	A	G	0,999908	2021-03-10	United States
ORF1ab_2613_C	ORF1ab	2613	SRR14156222	21304	C	T	1	2021-03-10	United States
S_614_G	S	614	SRR14156222	23403	A	G	0,999908	2021-03-10	United States
ORF3a_57_H	ORF3a	57	SRR14156222	25563	G	T	0,999839	2021-03-10	United States
ORF3a_172_V	ORF3a	172	SRR14156222	25907	G	T	0,998931	2021-03-10	United States
E_21_V	E	21	SRR14156222	26305	C	G	0,998959	2021-03-10	United States
M_70_L	M	70	SRR14156222	26730	G	C	0,998119	2021-03-10	United States
M_125_Y	M	125	SRR14156222	26895	C	T	0,771777	2021-03-10	United States
ORF8_24_L	ORF8	24	SRR14156222	27964	C	T	0,999851	2021-03-10	United States
N_67_S	N	67	SRR14156222	28472	C	T	0,999943	2021-03-10	United States
N_199_L	N	199	SRR14156222	28869	C	T	0,99971	2021-03-10	United States
N_378_Q	N	378	SRR14156222	29405	G	C	0,99995	2021-03-10	United States
ORF1ab_114_T	ORF1ab	114	SRR14156223	606	T	C	0,999965	2021-03-11	United States
ORF1ab_265_I	ORF1ab	265	SRR14156223	1059	C	T	0,99974	2021-03-11	United States
ORF1ab_812_I	ORF1ab	812	SRR14156223	2700	C	T	1	2021-03-11	United States
ORF1ab_1822_I	ORF1ab	1822	SRR14156223	5730	C	T	0,999957	2021-03-11	United States
ORF1ab_2065_S	ORF1ab	2065	SRR14156223	6459	A	G	0,999977	2021-03-11	United States
ORF1ab_2606_I	ORF1ab	2606	SRR14156223	8083	G	A	0,999793	2021-03-11	United States
ORF1ab_3352_F	ORF1ab	3352	SRR14156223	10319	C	T	0,999863	2021-03-11	United States
ORF1ab_3537_D	ORF1ab	3537	SRR14156223	10874	A	G	1	2021-03-11	United States
ORF1ab_314_L	ORF1ab	314	SRR14156223	14408	C	T	0,999764	2021-03-11	United States
ORF1ab_1219_S	ORF1ab	1219	SRR14156223	17122	G	T	0,0894704	2021-03-11	United States
ORF1ab_1653_D	ORF1ab	1653	SRR14156223	18424	A	G	0,999895	2021-03-11	United States
S_614_G	S	614	SRR14156223	23403	A	G	0,999926	2021-03-11	United States
ORF3a_57_H	ORF3a	57	SRR14156223	25563	G	T	0,999874	2021-03-11	United States
ORF3a_172_V	ORF3a	172	SRR14156223	25907	G	T	0,990526	2021-03-11	United States
ORF8_24_L	ORF8	24	SRR14156223	27964	C	T	1	2021-03-11	United States
N_35_S	N	35	SRR14156223	28376	G	T	0,999844	2021-03-11	United States
N_67_S	N	67	SRR14156223	28472	C	T	0,999963	2021-03-11	United States
N_199_L	N	199	SRR14156223	28869	C	T	0,999845	2021-03-11	United States
ORF1ab_2143_R	ORF1ab	2143	SRR14156224	6693	A	G	0,999903	2021-03-11	United States
ORF1ab_2498_K	ORF1ab	2498	SRR14156224	7759	T	A	0,998935	2021-03-11	United States
ORF1ab_3255_I	ORF1ab	3255	SRR14156224	10029	C	T	0,999868	2021-03-11	United States
ORF1ab_314_L	ORF1ab	314	SRR14156224	14408	C	T	0,999858	2021-03-11	United States
S_3_NA	S	3	SRR14156224	21569	G	+T	0,0516036	2021-03-11	United States
S_5_F	S	5	SRR14156224	21575	C	T	1	2021-03-11	United States
S_614_G	S	614	SRR14156224	23403	A	G	0,999815	2021-03-11	United States
S_732_A	S	732	SRR14156224	23756	A	G	1	2021-03-11	United States
ORF3a_174_C	ORF3a	174	SRR14156224	25912	G	T	0,990576	2021-03-11	United States
ORF8_10_V	ORF8	10	SRR14156224	27921	A	G	0,999792	2021-03-11	United States
N_203_K	N	203	SRR14156224	28881	G	A	0,998056	2021-03-11	United States
N_204_R	N	204	SRR14156224	28883	G	C	0,998098	2021-03-11	United States
ORF1ab_5_I	ORF1ab	5	SRR14156225	278	G	A	0,0922949	2021-03-11	United States
ORF1ab_671_V	ORF1ab	671	SRR14156225	2276	A	G	0,999541	2021-03-11	United States
ORF1ab_1001_I	ORF1ab	1001	SRR14156225	3267	C	T	0,999874	2021-03-11	United States
ORF1ab_1291_F	ORF1ab	1291	SRR14156225	4136	G	T	0,999579	2021-03-11	United States
ORF1ab_1708_D	ORF1ab	1708	SRR14156225	5388	C	A	1	2021-03-11	United States
ORF1ab_2143_N	ORF1ab	2143	SRR14156225	6694	G	T	0,999541	2021-03-11	United States
ORF1ab_2230_T	ORF1ab	2230	SRR14156225	6954	T	C	1	2021-03-11	United States
ORF1ab_3603_NA	ORF1ab	3603	SRR14156225	11074	C	-T	0,0515313	2021-03-11	United States
ORF1ab_3674_NA	ORF1ab	3674	SRR14156225	11287	G	-TCTGGTTTT	0,910366	2021-03-11	United States
ORF1ab_3676_S	ORF1ab	3676	SRR14156225	11291	G	A	0,992806	2021-03-11	United States
ORF1ab_3677_L	ORF1ab	3677	SRR14156225	11296	T	G	0,997917	2021-03-11	United States
ORF1ab_314_L	ORF1ab	314	SRR14156225	14408	C	T	0,999827	2021-03-11	United States
ORF1ab_1661_I	ORF1ab	1661	SRR14156225	18449	G	T	0,0628757	2021-03-11	United States
ORF1ab_2691_F	ORF1ab	2691	SRR14156225	21538	G	T	0,128596	2021-03-11	United States
S_68_NA	S	68	SRR14156225	21764	A	-TACATG	0,671008	2021-03-11	United States
S_143_NA	S	143	SRR14156225	21990	T	-TTA	0,830778	2021-03-11	United States
S_501_Y	S	501	SRR14156225	23063	A	T	1	2021-03-11	United States
S_570_D	S	570	SRR14156225	23271	C	A	0,999679	2021-03-11	United States
S_614_G	S	614	SRR14156225	23403	A	G	0,999907	2021-03-11	United States
S_681_H	S	681	SRR14156225	23604	C	A	1	2021-03-11	United States
S_716_I	S	716	SRR14156225	23709	C	T	0,999897	2021-03-11	United States
S_982_A	S	982	SRR14156225	24506	T	G	0,999923	2021-03-11	United States
S_1118_H	S	1118	SRR14156225	24914	G	C	0,999667	2021-03-11	United States
ORF3a_188_C	ORF3a	188	SRR14156225	25954	G	T	1	2021-03-11	United States
ORF8_27_*	ORF8	27	SRR14156225	27972	C	T	0,999582	2021-03-11	United States
ORF8_52_I	ORF8	52	SRR14156225	28048	G	T	1	2021-03-11	United States
ORF8_73_C	ORF8	73	SRR14156225	28111	A	G	0,999723	2021-03-11	United States
N_3_H	N	3	SRR14156225	28280	G	C	0,999899	2021-03-11	United States
N_3_V	N	3	SRR14156225	28281	A	T	0,999924	2021-03-11	United States
N_3_E	N	3	SRR14156225	28282	T	A	0,999824	2021-03-11	United States
N_14_C	N	14	SRR14156225	28313	C	T	0,995048	2021-03-11	United States
N_203_K	N	203	SRR14156225	28881	G	A	0,999568	2021-03-11	United States
N_204_R	N	204	SRR14156225	28883	G	C	1	2021-03-11	United States
N_235_F	N	235	SRR14156225	28977	C	T	1	2021-03-11	United States
ORF1ab_265_I	ORF1ab	265	SRR14156226	1059	C	T	0,999912	2021-03-12	United States
ORF1ab_798_N	ORF1ab	798	SRR14156226	2659	G	T	1	2021-03-12	United States
ORF1ab_1946_S	ORF1ab	1946	SRR14156226	6101	G	A	0,999745	2021-03-12	United States
ORF1ab_3201_P	ORF1ab	3201	SRR14156226	9867	T	C	0,999732	2021-03-12	United States
ORF1ab_3674_NA	ORF1ab	3674	SRR14156226	11287	G	-TCTGGTTTT	0,912782	2021-03-12	United States
ORF1ab_3676_S	ORF1ab	3676	SRR14156226	11291	G	A	0,965517	2021-03-12	United States
ORF1ab_3677_L	ORF1ab	3677	SRR14156226	11296	T	G	0,994126	2021-03-12	United States
ORF1ab_3796_NA	ORF1ab	3796	SRR14156226	11651	C	+T	0,138422	2021-03-12	United States
ORF1ab_314_L	ORF1ab	314	SRR14156226	14408	C	T	0,999813	2021-03-12	United States
ORF1ab_1011_H	ORF1ab	1011	SRR14156226	16500	A	C	0,997605	2021-03-12	United States
S_3_NA	S	3	SRR14156226	21569	G	+T	0,0877976	2021-03-12	United States
S_5_F	S	5	SRR14156226	21575	C	T	0,99976	2021-03-12	United States
S_95_I	S	95	SRR14156226	21846	C	T	0,999775	2021-03-12	United States
S_253_G	S	253	SRR14156226	22320	A	G	1	2021-03-12	United States
S_477_N	S	477	SRR14156226	22992	G	A	1	2021-03-12	United States
S_614_G	S	614	SRR14156226	23403	A	G	0,99988	2021-03-12	United States
S_957_R	S	957	SRR14156226	24432	A	G	0,999757	2021-03-12	United States
S_1260_N	S	1260	SRR14156226	25340	G	A	1	2021-03-12	United States
ORF3a_42_L	ORF3a	42	SRR14156226	25517	C	T	0,995514	2021-03-12	United States
ORF3a_57_H	ORF3a	57	SRR14156226	25563	G	T	0,999926	2021-03-12	United States
ORF7a_116_F	ORF7a	116	SRR14156226	27739	C	T	0,999071	2021-03-12	United States
ORF8_11_I	ORF8	11	SRR14156226	27925	C	T	0,999826	2021-03-12	United States
N_13_L	N	13	SRR14156226	28311	C	T	0,999752	2021-03-12	United States
N_202_R	N	202	SRR14156226	28879	T	G	1	2021-03-12	United States
ORF1ab_55_K	ORF1ab	55	SRR14156227	428	G	A	0,999666	2021-03-08	United States
ORF1ab_265_I	ORF1ab	265	SRR14156227	1059	C	T	0,999813	2021-03-08	United States
ORF1ab_608_F	ORF1ab	608	SRR14156227	2089	G	C	0,0648148	2021-03-08	United States
ORF1ab_785_V	ORF1ab	785	SRR14156227	2618	A	G	1	2021-03-08	United States
ORF1ab_2207_S	ORF1ab	2207	SRR14156227	6884	G	A	0,071025	2021-03-08	United States
ORF1ab_3352_F	ORF1ab	3352	SRR14156227	10319	C	T	0,999932	2021-03-08	United States
ORF1ab_3536_NA	ORF1ab	3536	SRR14156227	10871	C	-A	0,0895772	2021-03-08	United States
ORF1ab_3603_NA	ORF1ab	3603	SRR14156227	11074	C	+T	0,0581479	2021-03-08	United States
ORF1ab_3722_C	ORF1ab	3722	SRR14156227	11430	A	G	1	2021-03-08	United States
ORF1ab_3724_C	ORF1ab	3724	SRR14156227	11435	G	T	0,059706	2021-03-08	United States
ORF1ab_3990_*	ORF1ab	3990	SRR14156227	12233	G	T	0,0769378	2021-03-08	United States
ORF1ab_4217_I	ORF1ab	4217	SRR14156227	12915	C	T	0,0765583	2021-03-08	United States
ORF1ab_314_L	ORF1ab	314	SRR14156227	14408	C	T	0,999953	2021-03-08	United States
ORF1ab_993_NA	ORF1ab	993	SRR14156227	16445	A	-T	0,0501827	2021-03-08	United States
ORF1ab_1383_R	ORF1ab	1383	SRR14156227	17615	A	G	0,0764976	2021-03-08	United States
ORF1ab_1404_M	ORF1ab	1404	SRR14156227	17678	C	T	0,92904	2021-03-08	United States
ORF1ab_1653_D	ORF1ab	1653	SRR14156227	18424	A	G	0,999933	2021-03-08	United States
ORF1ab_1782_Y	ORF1ab	1782	SRR14156227	18811	G	T	0,114563	2021-03-08	United States
ORF1ab_1787_F	ORF1ab	1787	SRR14156227	18826	G	T	0,0595011	2021-03-08	United States
ORF1ab_2109_R	ORF1ab	2109	SRR14156227	19792	T	A	0,072872	2021-03-08	United States
ORF1ab_2109_C	ORF1ab	2109	SRR14156227	19794	G	C	0,072343	2021-03-08	United States
ORF1ab_2142_Y	ORF1ab	2142	SRR14156227	19891	G	T	0,999154	2021-03-08	United States
ORF1ab_2201_V	ORF1ab	2201	SRR14156227	20069	G	T	0,0985222	2021-03-08	United States
ORF1ab_2260_T	ORF1ab	2260	SRR14156227	20246	T	C	0,0631787	2021-03-08	United States
ORF1ab_2557_R	ORF1ab	2557	SRR14156227	21137	A	G	0,999793	2021-03-08	United States
S_2_L	S	2	SRR14156227	21568	T	A	1	2021-03-08	United States
S_614_G	S	614	SRR14156227	23403	A	G	0,999937	2021-03-08	United States
S_735_L	S	735	SRR14156227	23766	C	T	0,0566865	2021-03-08	United States
S_1250_R	S	1250	SRR14156227	25310	T	C	0,999236	2021-03-08	United States
ORF3a_23_S	ORF3a	23	SRR14156227	25459	G	T	0,99967	2021-03-08	United States
ORF3a_37_T	ORF3a	37	SRR14156227	25502	T	C	0,999877	2021-03-08	United States
ORF3a_57_H	ORF3a	57	SRR14156227	25563	G	T	1	2021-03-08	United States
ORF3a_172_V	ORF3a	172	SRR14156227	25907	G	T	1	2021-03-08	United States
ORF7a_30_I	ORF7a	30	SRR14156227	27481	C	A	0,99982	2021-03-08	United States
ORF8_24_L	ORF8	24	SRR14156227	27964	C	T	1	2021-03-08	United States
ORF8_120_L	ORF8	120	SRR14156227	28251	T	C	0,999895	2021-03-08	United States
N_67_S	N	67	SRR14156227	28472	C	T	0,999917	2021-03-08	United States
N_192_Y	N	192	SRR14156227	28847	A	T	0,97717	2021-03-08	United States
N_199_L	N	199	SRR14156227	28869	C	T	0,975668	2021-03-08	United States
N_294_K	N	294	SRR14156227	29153	C	A	1	2021-03-08	United States
N_295_A	N	295	SRR14156227	29157	G	C	0,0559387	2021-03-08	United States
ORF10_37_F	ORF10	37	SRR14156227	29666	C	T	1	2021-03-08	United States
ORF1ab_486_V	ORF1ab	486	SRR14156228	1722	C	T	0,999841	2021-03-11	United States
ORF1ab_498_V	ORF1ab	498	SRR14156228	1758	C	T	0,99941	2021-03-11	United States
ORF1ab_1588_R	ORF1ab	1588	SRR14156228	5028	T	G	0,999304	2021-03-11	United States
ORF1ab_2474_A	ORF1ab	2474	SRR14156228	7685	T	G	0,996163	2021-03-11	United States
ORF1ab_3603_NA	ORF1ab	3603	SRR14156228	11074	C	-T	0,0628982	2021-03-11	United States
ORF1ab_4009_I	ORF1ab	4009	SRR14156228	12292	G	A	0,999887	2021-03-11	United States
ORF1ab_12_S	ORF1ab	12	SRR14156228	13501	C	T	1	2021-03-11	United States
ORF1ab_314_L	ORF1ab	314	SRR14156228	14408	C	T	0,999808	2021-03-11	United States
ORF1ab_1362_R	ORF1ab	1362	SRR14156228	17551	G	A	0,999364	2021-03-11	United States
ORF1ab_1936_H	ORF1ab	1936	SRR14156228	19274	C	A	0,999823	2021-03-11	United States
S_152_L	S	152	SRR14156228	22017	G	T	0,98906	2021-03-11	United States
S_222_V	S	222	SRR14156228	22227	C	T	0,99961	2021-03-11	United States
S_255_F	S	255	SRR14156228	22326	C	T	1	2021-03-11	United States
S_484_K	S	484	SRR14156228	23012	G	A	1	2021-03-11	United States
S_614_G	S	614	SRR14156228	23403	A	G	0,999877	2021-03-11	United States
S_769_V	S	769	SRR14156228	23868	G	T	1	2021-03-11	United States
M_13_F	M	13	SRR14156228	26559	C	T	0,999861	2021-03-11	United States
M_28_L	M	28	SRR14156228	26604	T	C	0,999818	2021-03-11	United States
N_187_L	N	187	SRR14156228	28833	C	T	0,999333	2021-03-11	United States
N_203_K	N	203	SRR14156228	28881	G	A	0,999458	2021-03-11	United States
N_204_R	N	204	SRR14156228	28883	G	C	1	2021-03-11	United States
N_418_H	N	418	SRR14156228	29527	G	T	0,999869	2021-03-11	United States
ORF1ab_361_S	ORF1ab	361	SRR14156229	1346	C	T	0,999687	2021-03-11	United States
ORF1ab_1001_I	ORF1ab	1001	SRR14156229	3267	C	T	0,999677	2021-03-11	United States
ORF1ab_1708_D	ORF1ab	1708	SRR14156229	5388	C	A	0,999525	2021-03-11	United States
ORF1ab_2230_T	ORF1ab	2230	SRR14156229	6954	T	C	1	2021-03-11	United States
ORF1ab_3603_NA	ORF1ab	3603	SRR14156229	11074	C	-T	0,0679226	2021-03-11	United States
ORF1ab_3674_NA	ORF1ab	3674	SRR14156229	11287	G	-TCTGGTTTT	0,907184	2021-03-11	United States
ORF1ab_3676_S	ORF1ab	3676	SRR14156229	11291	G	A	0,979021	2021-03-11	United States
ORF1ab_3677_L	ORF1ab	3677	SRR14156229	11296	T	G	1	2021-03-11	United States
ORF1ab_314_L	ORF1ab	314	SRR14156229	14408	C	T	0,999838	2021-03-11	United States
ORF1ab_1293_V	ORF1ab	1293	SRR14156229	17344	A	G	0,999938	2021-03-11	United States
S_68_NA	S	68	SRR14156229	21764	A	-TACATG	0,654911	2021-03-11	United States
S_95_I	S	95	SRR14156229	21846	C	T	0,999867	2021-03-11	United States
S_98_F	S	98	SRR14156229	21855	C	T	0,999786	2021-03-11	United States
S_143_NA	S	143	SRR14156229	21990	T	-TTA	0,826191	2021-03-11	United States
S_501_Y	S	501	SRR14156229	23063	A	T	1	2021-03-11	United States
S_570_D	S	570	SRR14156229	23271	C	A	0,999828	2021-03-11	United States
S_614_G	S	614	SRR14156229	23403	A	G	0,999837	2021-03-11	United States
S_681_H	S	681	SRR14156229	23604	C	A	0,999801	2021-03-11	United States
S_716_I	S	716	SRR14156229	23709	C	T	0,999936	2021-03-11	United States
S_982_A	S	982	SRR14156229	24506	T	G	0,999968	2021-03-11	United States
S_1118_H	S	1118	SRR14156229	24914	G	C	0,999733	2021-03-11	United States
ORF3a_131_C	ORF3a	131	SRR14156229	25785	G	T	0,999738	2021-03-11	United States
ORF8_27_*	ORF8	27	SRR14156229	27972	C	T	0,999791	2021-03-11	United States
ORF8_52_I	ORF8	52	SRR14156229	28048	G	T	0,999946	2021-03-11	United States
ORF8_68_*	ORF8	68	SRR14156229	28095	A	T	0,963607	2021-03-11	United States
ORF8_73_C	ORF8	73	SRR14156229	28111	A	G	0,999927	2021-03-11	United States
N_3_H	N	3	SRR14156229	28280	G	C	0,999902	2021-03-11	United States
N_3_V	N	3	SRR14156229	28281	A	T	0,999938	2021-03-11	United States
N_3_E	N	3	SRR14156229	28282	T	A	0,999788	2021-03-11	United States
N_203_K	N	203	SRR14156229	28881	G	A	0,999915	2021-03-11	United States
N_204_R	N	204	SRR14156229	28883	G	C	1	2021-03-11	United States
N_235_F	N	235	SRR14156229	28977	C	T	0,999601	2021-03-11	United States
ORF1ab_959_S	ORF1ab	959	SRR14156230	3140	C	T	0,999617	2021-03-11	United States
ORF1ab_3255_I	ORF1ab	3255	SRR14156230	10029	C	T	0,999881	2021-03-11	United States
ORF1ab_3618_V	ORF1ab	3618	SRR14156230	11117	A	G	0,999915	2021-03-11	United States
ORF1ab_4175_I	ORF1ab	4175	SRR14156230	12789	C	T	0,978789	2021-03-11	United States
ORF1ab_314_L	ORF1ab	314	SRR14156230	14408	C	T	0,999702	2021-03-11	United States
ORF1ab_604_Y	ORF1ab	604	SRR14156230	15277	C	T	0,999778	2021-03-11	United States
S_478_K	S	478	SRR14156230	22995	C	A	1	2021-03-11	United States
S_614_G	S	614	SRR14156230	23403	A	G	0,999767	2021-03-11	United States
S_681_H	S	681	SRR14156230	23604	C	A	0,99996	2021-03-11	United States
S_732_A	S	732	SRR14156230	23756	A	G	0,999696	2021-03-11	United States
ORF3a_59_V	ORF3a	59	SRR14156230	25568	C	T	0,999458	2021-03-11	United States
ORF8_4_P	ORF8	4	SRR14156230	27904	T	C	1	2021-03-11	United States
ORF8_120_V	ORF8	120	SRR14156230	28251	T	G	0,996441	2021-03-11	United States
ORF8_121_L	ORF8	121	SRR14156230	28254	A	C	0,999877	2021-03-11	United States
N_203_K	N	203	SRR14156230	28881	G	A	0,999702	2021-03-11	United States
N_204_R	N	204	SRR14156230	28883	G	C	0,999951	2021-03-11	United States
ORF1ab_265_I	ORF1ab	265	SRR14156231	1059	C	T	0,999501	2021-03-10	United States
ORF1ab_4205_V	ORF1ab	4205	SRR14156231	12878	A	G	0,999762	2021-03-10	United States
ORF1ab_314_L	ORF1ab	314	SRR14156231	14408	C	T	0,9997	2021-03-10	United States
ORF1ab_1183_Y	ORF1ab	1183	SRR14156231	17014	G	T	0,998888	2021-03-10	United States
ORF1ab_2354_L	ORF1ab	2354	SRR14156231	20527	G	C	0,999553	2021-03-10	United States
S_13_I	S	13	SRR14156231	21600	G	T	1	2021-03-10	United States
S_152_C	S	152	SRR14156231	22018	G	T	0,99847	2021-03-10	United States
S_452_R	S	452	SRR14156231	22917	T	G	1	2021-03-10	United States
S_614_G	S	614	SRR14156231	23403	A	G	0,999981	2021-03-10	United States
ORF3a_57_H	ORF3a	57	SRR14156231	25563	G	T	0,999454	2021-03-10	United States
ORF7b_42_Y	ORF7b	42	SRR14156231	27879	C	T	1	2021-03-10	United States
N_205_I	N	205	SRR14156231	28887	C	T	0,999783	2021-03-10	United States
ORF1ab_1001_I	ORF1ab	1001	SRR14156232	3267	C	T	0,999835	2021-03-10	United States
ORF1ab_1708_D	ORF1ab	1708	SRR14156232	5388	C	A	0,999907	2021-03-10	United States
ORF1ab_2230_T	ORF1ab	2230	SRR14156232	6954	T	C	0,999769	2021-03-10	United States
ORF1ab_3603_NA	ORF1ab	3603	SRR14156232	11074	C	-T	0,0518616	2021-03-10	United States
ORF1ab_3674_NA	ORF1ab	3674	SRR14156232	11287	G	-TCTGGTTTT	0,909244	2021-03-10	United States
ORF1ab_3676_S	ORF1ab	3676	SRR14156232	11291	G	A	0,939286	2021-03-10	United States
ORF1ab_3677_L	ORF1ab	3677	SRR14156232	11296	T	G	0,995256	2021-03-10	United States
ORF1ab_3733_I	ORF1ab	3733	SRR14156232	11464	G	A	0,999902	2021-03-10	United States
ORF1ab_218_L	ORF1ab	218	SRR14156232	14120	C	T	0,999709	2021-03-10	United States
ORF1ab_314_L	ORF1ab	314	SRR14156232	14408	C	T	0,999689	2021-03-10	United States
ORF1ab_1975_S	ORF1ab	1975	SRR14156232	19390	C	T	1	2021-03-10	United States
S_68_NA	S	68	SRR14156232	21764	A	-TACATG	0,660378	2021-03-10	United States
S_143_NA	S	143	SRR14156232	21990	T	-TTA	0,826193	2021-03-10	United States
S_501_Y	S	501	SRR14156232	23063	A	T	1	2021-03-10	United States
S_570_D	S	570	SRR14156232	23271	C	A	0,999723	2021-03-10	United States
S_614_G	S	614	SRR14156232	23403	A	G	0,999918	2021-03-10	United States
S_681_H	S	681	SRR14156232	23604	C	A	0,999938	2021-03-10	United States
S_716_I	S	716	SRR14156232	23709	C	T	0,999938	2021-03-10	United States
S_982_A	S	982	SRR14156232	24506	T	G	0,99982	2021-03-10	United States
S_1118_H	S	1118	SRR14156232	24914	G	C	1	2021-03-10	United States
ORF8_27_*	ORF8	27	SRR14156232	27972	C	T	0,999861	2021-03-10	United States
ORF8_52_I	ORF8	52	SRR14156232	28048	G	T	1	2021-03-10	United States
ORF8_68_*	ORF8	68	SRR14156232	28095	A	T	0,979365	2021-03-10	United States
ORF8_73_C	ORF8	73	SRR14156232	28111	A	G	0,99971	2021-03-10	United States
N_3_H	N	3	SRR14156232	28280	G	C	0,999866	2021-03-10	United States
N_3_V	N	3	SRR14156232	28281	A	T	0,999866	2021-03-10	United States
N_3_E	N	3	SRR14156232	28282	T	A	0,999847	2021-03-10	United States
N_203_K	N	203	SRR14156232	28881	G	A	0,999752	2021-03-10	United States
N_204_R	N	204	SRR14156232	28883	G	C	0,999806	2021-03-10	United States
N_235_F	N	235	SRR14156232	28977	C	T	0,999772	2021-03-10	United States
ORF1ab_265_I	ORF1ab	265	SRR14156233	1059	C	T	0,999914	2021-03-10	United States
ORF1ab_333_M	ORF1ab	333	SRR14156233	1263	C	T	0,99987	2021-03-10	United States
ORF1ab_2606_I	ORF1ab	2606	SRR14156233	8083	G	A	0,999893	2021-03-10	United States
ORF1ab_2796_I	ORF1ab	2796	SRR14156233	8653	G	T	0,997891	2021-03-10	United States
ORF1ab_3352_F	ORF1ab	3352	SRR14156233	10319	C	T	0,99993	2021-03-10	United States
ORF1ab_4285_V	ORF1ab	4285	SRR14156233	13119	C	T	0,999645	2021-03-10	United States
ORF1ab_314_L	ORF1ab	314	SRR14156233	14408	C	T	0,999822	2021-03-10	United States
ORF1ab_1311_T	ORF1ab	1311	SRR14156233	17399	A	C	0,997709	2021-03-10	United States
ORF1ab_1653_D	ORF1ab	1653	SRR14156233	18424	A	G	0,999357	2021-03-10	United States
ORF1ab_2613_C	ORF1ab	2613	SRR14156233	21304	C	T	1	2021-03-10	United States
S_614_G	S	614	SRR14156233	23403	A	G	0,999538	2021-03-10	United States
ORF3a_57_H	ORF3a	57	SRR14156233	25563	G	T	0,99973	2021-03-10	United States
ORF3a_172_V	ORF3a	172	SRR14156233	25907	G	T	0,996725	2021-03-10	United States
ORF8_24_L	ORF8	24	SRR14156233	27964	C	T	0,999667	2021-03-10	United States
N_67_S	N	67	SRR14156233	28472	C	T	0,999944	2021-03-10	United States
N_199_L	N	199	SRR14156233	28869	C	T	0,999693	2021-03-10	United States
N_377_Y	N	377	SRR14156233	29402	G	T	1	2021-03-10	United States
ORF1ab_727_I	ORF1ab	727	SRR14156234	2445	C	T	1	2021-03-10	United States
ORF1ab_3255_I	ORF1ab	3255	SRR14156234	10029	C	T	0,999794	2021-03-10	United States
ORF1ab_3750_I	ORF1ab	3750	SRR14156234	11514	C	T	0,999969	2021-03-10	United States
ORF1ab_218_L	ORF1ab	218	SRR14156234	14120	C	T	0,999607	2021-03-10	United States
ORF1ab_314_L	ORF1ab	314	SRR14156234	14408	C	T	0,999534	2021-03-10	United States
ORF1ab_970_S	ORF1ab	970	SRR14156234	16375	C	T	1	2021-03-10	United States
ORF1ab_2310_N	ORF1ab	2310	SRR14156234	20397	G	T	0,999432	2021-03-10	United States
S_494_P	S	494	SRR14156234	23042	T	C	1	2021-03-10	United States
S_614_G	S	614	SRR14156234	23403	A	G	0,999454	2021-03-10	United States
S_681_H	S	681	SRR14156234	23604	C	A	0,999959	2021-03-10	United States
S_716_I	S	716	SRR14156234	23709	C	T	0,999883	2021-03-10	United States
ORF3a_57_H	ORF3a	57	SRR14156234	25563	G	T	0,999795	2021-03-10	United States
M_82_T	M	82	SRR14156234	26767	T	C	0,999756	2021-03-10	United States
N_205_I	N	205	SRR14156234	28887	C	T	0,999761	2021-03-10	United States
ORF1ab_1001_I	ORF1ab	1001	SRR14156235	3267	C	T	0,999879	2021-03-10	United States
ORF1ab_1708_D	ORF1ab	1708	SRR14156235	5388	C	A	1	2021-03-10	United States
ORF1ab_2230_T	ORF1ab	2230	SRR14156235	6954	T	C	1	2021-03-10	United States
ORF1ab_2345_V	ORF1ab	2345	SRR14156235	7299	C	T	1	2021-03-10	United States
ORF1ab_3674_NA	ORF1ab	3674	SRR14156235	11287	G	-TCTGGTTTT	0,908886	2021-03-10	United States
ORF1ab_3676_S	ORF1ab	3676	SRR14156235	11291	G	A	0,977273	2021-03-10	United States
ORF1ab_3677_L	ORF1ab	3677	SRR14156235	11296	T	G	1	2021-03-10	United States
ORF1ab_314_L	ORF1ab	314	SRR14156235	14408	C	T	0,999822	2021-03-10	United States
ORF1ab_2333_G	ORF1ab	2333	SRR14156235	20465	A	G	0,0595855	2021-03-10	United States
S_8_F	S	8	SRR14156235	21586	G	T	0,999199	2021-03-10	United States
S_68_NA	S	68	SRR14156235	21764	A	-TACATG	0,685871	2021-03-10	United States
S_143_NA	S	143	SRR14156235	21990	T	-TTA	0,833513	2021-03-10	United States
S_283_*	S	283	SRR14156235	22409	G	T	0,0526316	2021-03-10	United States
S_501_Y	S	501	SRR14156235	23063	A	T	1	2021-03-10	United States
S_570_D	S	570	SRR14156235	23271	C	A	0,999897	2021-03-10	United States
S_614_G	S	614	SRR14156235	23403	A	G	0,999961	2021-03-10	United States
S_681_H	S	681	SRR14156235	23604	C	A	0,999909	2021-03-10	United States
S_716_I	S	716	SRR14156235	23709	C	T	0,999558	2021-03-10	United States
S_982_A	S	982	SRR14156235	24506	T	G	0,999796	2021-03-10	United States
S_1118_H	S	1118	SRR14156235	24914	G	C	0,999865	2021-03-10	United States
ORF8_27_*	ORF8	27	SRR14156235	27972	C	T	0,999535	2021-03-10	United States
ORF8_52_I	ORF8	52	SRR14156235	28048	G	T	0,999922	2021-03-10	United States
ORF8_68_*	ORF8	68	SRR14156235	28095	A	T	0,965429	2021-03-10	United States
ORF8_73_C	ORF8	73	SRR14156235	28111	A	G	0,999821	2021-03-10	United States
N_3_H	N	3	SRR14156235	28280	G	C	0,999984	2021-03-10	United States
N_3_V	N	3	SRR14156235	28281	A	T	0,999886	2021-03-10	United States
N_3_E	N	3	SRR14156235	28282	T	A	0,999789	2021-03-10	United States
N_202_C	N	202	SRR14156235	28877	A	T	0,999762	2021-03-10	United States
N_202_T	N	202	SRR14156235	28878	G	C	1	2021-03-10	United States
N_203_K	N	203	SRR14156235	28881	G	A	1	2021-03-10	United States
N_204_R	N	204	SRR14156235	28883	G	C	0,999762	2021-03-10	United States
N_235_F	N	235	SRR14156235	28977	C	T	0,999807	2021-03-10	United States
ORF1ab_372_T	ORF1ab	372	SRR14156236	1379	G	A	0,999738	2021-03-10	United States
ORF1ab_1001_I	ORF1ab	1001	SRR14156236	3267	C	T	0,999885	2021-03-10	United States
ORF1ab_1708_D	ORF1ab	1708	SRR14156236	5388	C	A	0,999611	2021-03-10	United States
ORF1ab_2230_T	ORF1ab	2230	SRR14156236	6954	T	C	0,999789	2021-03-10	United States
ORF1ab_3220_V	ORF1ab	3220	SRR14156236	9924	C	T	0,999263	2021-03-10	United States
ORF1ab_3674_NA	ORF1ab	3674	SRR14156236	11287	G	-TCTGGTTTT	0,910187	2021-03-10	United States
ORF1ab_3676_S	ORF1ab	3676	SRR14156236	11291	G	A	0,9675	2021-03-10	United States
ORF1ab_3677_L	ORF1ab	3677	SRR14156236	11296	T	G	1	2021-03-10	United States
ORF1ab_3966_R	ORF1ab	3966	SRR14156236	12162	A	G	0,999842	2021-03-10	United States
ORF1ab_88_V	ORF1ab	88	SRR14156236	13730	C	T	0,999795	2021-03-10	United States
ORF1ab_314_L	ORF1ab	314	SRR14156236	14408	C	T	0,999488	2021-03-10	United States
ORF1ab_1383_R	ORF1ab	1383	SRR14156236	17615	A	G	0,999712	2021-03-10	United States
ORF1ab_2557_R	ORF1ab	2557	SRR14156236	21137	A	G	0,999933	2021-03-10	United States
S_68_NA	S	68	SRR14156236	21764	A	-TACATG	0,665975	2021-03-10	United States
S_143_NA	S	143	SRR14156236	21990	T	-TTA	0,836101	2021-03-10	United States
S_501_Y	S	501	SRR14156236	23063	A	T	0,997004	2021-03-10	United States
S_570_D	S	570	SRR14156236	23271	C	A	0,999842	2021-03-10	United States
S_614_G	S	614	SRR14156236	23403	A	G	0,99994	2021-03-10	United States
S_681_H	S	681	SRR14156236	23604	C	A	0,999876	2021-03-10	United States
S_716_I	S	716	SRR14156236	23709	C	T	0,99973	2021-03-10	United States
S_982_A	S	982	SRR14156236	24506	T	G	0,999287	2021-03-10	United States
S_1118_H	S	1118	SRR14156236	24914	G	C	0,99986	2021-03-10	United States
S_1191_N	S	1191	SRR14156236	25135	G	T	0,999596	2021-03-10	United States
ORF8_27_*	ORF8	27	SRR14156236	27972	C	T	0,999861	2021-03-10	United States
ORF8_52_I	ORF8	52	SRR14156236	28048	G	T	0,999953	2021-03-10	United States
ORF8_73_C	ORF8	73	SRR14156236	28111	A	G	0,999741	2021-03-10	United States
N_3_H	N	3	SRR14156236	28280	G	C	0,999936	2021-03-10	United States
N_3_V	N	3	SRR14156236	28281	A	T	0,999767	2021-03-10	United States
N_3_E	N	3	SRR14156236	28282	T	A	0,999852	2021-03-10	United States
N_203_K	N	203	SRR14156236	28881	G	A	0,999779	2021-03-10	United States
N_204_R	N	204	SRR14156236	28883	G	C	0,999624	2021-03-10	United States
N_235_F	N	235	SRR14156236	28977	C	T	0,999841	2021-03-10	United States
ORF1ab_265_I	ORF1ab	265	SRR14156237	1059	C	T	0,998236	2021-03-12	United States
ORF1ab_736_NA	ORF1ab	736	SRR14156237	2472	C	+A	0,082777	2021-03-12	United States
ORF1ab_738_K	ORF1ab	738	SRR14156237	2477	G	A	0,999853	2021-03-12	United States
ORF1ab_1130_P	ORF1ab	1130	SRR14156237	3654	T	C	1	2021-03-12	United States
ORF1ab_3184_F	ORF1ab	3184	SRR14156237	9817	G	C	0,996819	2021-03-12	United States
ORF1ab_3201_P	ORF1ab	3201	SRR14156237	9867	T	C	0,992103	2021-03-12	United States
ORF1ab_3674_NA	ORF1ab	3674	SRR14156237	11287	G	-TCTGGTTTT	0,904895	2021-03-12	United States
ORF1ab_3676_S	ORF1ab	3676	SRR14156237	11291	G	A	0,982759	2021-03-12	United States
ORF1ab_3677_L	ORF1ab	3677	SRR14156237	11296	T	G	0,997629	2021-03-12	United States
ORF1ab_4241_I	ORF1ab	4241	SRR14156237	12988	G	T	0,999857	2021-03-12	United States
ORF1ab_314_L	ORF1ab	314	SRR14156237	14408	C	T	0,9998	2021-03-12	United States
ORF1ab_418_NA	ORF1ab	418	SRR14156237	14720	G	+T	0,0617171	2021-03-12	United States
ORF1ab_1011_H	ORF1ab	1011	SRR14156237	16500	A	C	0,999574	2021-03-12	United States
ORF1ab_1087_Y	ORF1ab	1087	SRR14156237	16726	C	T	0,999864	2021-03-12	United States
S_3_NA	S	3	SRR14156237	21569	G	+T	0,122968	2021-03-12	United States
S_5_F	S	5	SRR14156237	21575	C	T	0,995497	2021-03-12	United States
S_95_I	S	95	SRR14156237	21846	C	T	0,999874	2021-03-12	United States
S_253_G	S	253	SRR14156237	22320	A	G	0,997526	2021-03-12	United States
S_484_K	S	484	SRR14156237	23012	G	A	0,995763	2021-03-12	United States
S_614_G	S	614	SRR14156237	23403	A	G	0,999905	2021-03-12	United States
S_701_V	S	701	SRR14156237	23664	C	T	0,999814	2021-03-12	United States
ORF3a_42_L	ORF3a	42	SRR14156237	25517	C	T	0,998587	2021-03-12	United States
ORF3a_57_H	ORF3a	57	SRR14156237	25563	G	T	0,999879	2021-03-12	United States
ORF8_11_I	ORF8	11	SRR14156237	27925	C	T	0,999066	2021-03-12	United States
N_199_L	N	199	SRR14156237	28869	C	T	0,999816	2021-03-12	United States
N_234_I	N	234	SRR14156237	28975	G	A	0,999953	2021-03-12	United States
ORF10_10_L	ORF10	10	SRR14156237	29586	C	T	0,999052	2021-03-12	United States
ORF1ab_238_V	ORF1ab	238	SRR14156238	977	A	G	0,99997	2021-03-10	United States
ORF1ab_265_I	ORF1ab	265	SRR14156238	1059	C	T	0,999956	2021-03-10	United States
ORF1ab_443_F	ORF1ab	443	SRR14156238	1593	C	T	0,992694	2021-03-10	United States
ORF1ab_1946_S	ORF1ab	1946	SRR14156238	6101	G	A	0,99861	2021-03-10	United States
ORF1ab_3201_P	ORF1ab	3201	SRR14156238	9867	T	C	0,9999	2021-03-10	United States
ORF1ab_3603_NA	ORF1ab	3603	SRR14156238	11074	C	-T	0,0571222	2021-03-10	United States
ORF1ab_3674_NA	ORF1ab	3674	SRR14156238	11287	G	-TCTGGTTTT	0,91132	2021-03-10	United States
ORF1ab_3676_S	ORF1ab	3676	SRR14156238	11291	G	A	0,989154	2021-03-10	United States
ORF1ab_3677_L	ORF1ab	3677	SRR14156238	11296	T	G	0,999387	2021-03-10	United States
ORF1ab_314_L	ORF1ab	314	SRR14156238	14408	C	T	0,99972	2021-03-10	United States
ORF1ab_1011_H	ORF1ab	1011	SRR14156238	16500	A	C	0,999666	2021-03-10	United States
S_3_NA	S	3	SRR14156238	21569	G	+T	0,146176	2021-03-10	United States
S_4_NA	S	4	SRR14156238	21574	T	-C	0,0682949	2021-03-10	United States
S_5_F	S	5	SRR14156238	21575	C	T	0,999483	2021-03-10	United States
S_95_I	S	95	SRR14156238	21846	C	T	0,999647	2021-03-10	United States
S_253_G	S	253	SRR14156238	22320	A	G	1	2021-03-10	United States
S_477_N	S	477	SRR14156238	22992	G	A	1	2021-03-10	United States
S_614_G	S	614	SRR14156238	23403	A	G	0,999892	2021-03-10	United States
S_623_S	S	623	SRR14156238	23429	G	T	0,99983	2021-03-10	United States
S_957_R	S	957	SRR14156238	24432	A	G	0,999616	2021-03-10	United States
ORF3a_42_L	ORF3a	42	SRR14156238	25517	C	T	0,999665	2021-03-10	United States
ORF3a_57_H	ORF3a	57	SRR14156238	25563	G	T	1	2021-03-10	United States
ORF7a_116_F	ORF7a	116	SRR14156238	27739	C	T	1	2021-03-10	United States
ORF8_11_I	ORF8	11	SRR14156238	27925	C	T	0,999881	2021-03-10	United States
ORF8_65_V	ORF8	65	SRR14156238	28087	C	T	0,9706	2021-03-10	United States
N_13_L	N	13	SRR14156238	28311	C	T	0,999813	2021-03-10	United States
N_202_R	N	202	SRR14156238	28879	T	G	0,996735	2021-03-10	United States
N_255_P	N	255	SRR14156238	29036	T	C	0,056506	2021-03-10	United States
ORF1ab_646_R	ORF1ab	646	SRR14156239	2201	T	A	0,999027	2021-03-10	United States
ORF1ab_1001_I	ORF1ab	1001	SRR14156239	3267	C	T	0,999949	2021-03-10	United States
ORF1ab_1223_A	ORF1ab	1223	SRR14156239	3933	A	C	0,999902	2021-03-10	United States
ORF1ab_1708_D	ORF1ab	1708	SRR14156239	5388	C	A	0,99987	2021-03-10	United States
ORF1ab_2230_T	ORF1ab	2230	SRR14156239	6954	T	C	0,999906	2021-03-10	United States
ORF1ab_3674_NA	ORF1ab	3674	SRR14156239	11287	G	-TCTGGTTTT	0,91159	2021-03-10	United States
ORF1ab_3676_S	ORF1ab	3676	SRR14156239	11291	G	A	0,97995	2021-03-10	United States
ORF1ab_3677_L	ORF1ab	3677	SRR14156239	11296	T	G	0,999253	2021-03-10	United States
ORF1ab_3829_F	ORF1ab	3829	SRR14156239	11750	C	T	0,999523	2021-03-10	United States
ORF1ab_314_L	ORF1ab	314	SRR14156239	14408	C	T	0,99988	2021-03-10	United States
S_68_NA	S	68	SRR14156239	21764	A	-TACATG	0,6641	2021-03-10	United States
S_143_NA	S	143	SRR14156239	21990	T	-TTA	0,831124	2021-03-10	United States
S_501_Y	S	501	SRR14156239	23063	A	T	1	2021-03-10	United States
S_570_D	S	570	SRR14156239	23271	C	A	0,999813	2021-03-10	United States
S_614_G	S	614	SRR14156239	23403	A	G	0,999812	2021-03-10	United States
S_681_H	S	681	SRR14156239	23604	C	A	0,999951	2021-03-10	United States
S_716_I	S	716	SRR14156239	23709	C	T	0,999906	2021-03-10	United States
S_982_A	S	982	SRR14156239	24506	T	G	0,999845	2021-03-10	United States
S_1118_H	S	1118	SRR14156239	24914	G	C	0,999912	2021-03-10	United States
ORF8_27_*	ORF8	27	SRR14156239	27972	C	T	1	2021-03-10	United States
ORF8_52_I	ORF8	52	SRR14156239	28048	G	T	0,999773	2021-03-10	United States
ORF8_73_C	ORF8	73	SRR14156239	28111	A	G	0,999808	2021-03-10	United States
N_3_H	N	3	SRR14156239	28280	G	C	0,998293	2021-03-10	United States
N_3_V	N	3	SRR14156239	28281	A	T	0,999911	2021-03-10	United States
N_3_E	N	3	SRR14156239	28282	T	A	0,999849	2021-03-10	United States
N_203_K	N	203	SRR14156239	28881	G	A	0,999904	2021-03-10	United States
N_204_R	N	204	SRR14156239	28883	G	C	0,999907	2021-03-10	United States
N_235_F	N	235	SRR14156239	28977	C	T	0,999912	2021-03-10	United States
ORF1ab_265_I	ORF1ab	265	SRR14156240	1059	C	T	0,999903	2021-03-10	United States
ORF1ab_442_C	ORF1ab	442	SRR14156240	1589	G	T	0,0788972	2021-03-10	United States
ORF1ab_989_C	ORF1ab	989	SRR14156240	3230	G	T	0,139937	2021-03-10	United States
ORF1ab_1064_*	ORF1ab	1064	SRR14156240	3457	C	G	0,0869527	2021-03-10	United States
ORF1ab_1393_NA	ORF1ab	1393	SRR14156240	4442	G	-TGGAAACTAAAGCCATAGTTTCAACTA	0,0506523	2021-03-10	United States
ORF1ab_1422_NA	ORF1ab	1422	SRR14156240	4530	T	-TTACTTTTACACCAGTA	0,0716862	2021-03-10	United States
ORF1ab_1524_NA	ORF1ab	1524	SRR14156240	4836	G	-TA	0,0768432	2021-03-10	United States
ORF1ab_1653_A	ORF1ab	1653	SRR14156240	5222	A	G	0,0585668	2021-03-10	United States
ORF1ab_2361_K	ORF1ab	2361	SRR14156240	7348	T	A	1	2021-03-10	United States
ORF1ab_2606_I	ORF1ab	2606	SRR14156240	8083	G	A	0,999811	2021-03-10	United States
ORF1ab_3234_P	ORF1ab	3234	SRR14156240	9966	T	C	0,109154	2021-03-10	United States
ORF1ab_3352_F	ORF1ab	3352	SRR14156240	10319	C	T	0,950147	2021-03-10	United States
ORF1ab_3443_NA	ORF1ab	3443	SRR14156240	10594	C	-T	0,0602376	2021-03-10	United States
ORF1ab_3580_Y	ORF1ab	3580	SRR14156240	11003	C	T	0,0894309	2021-03-10	United States
ORF1ab_3610_NA	ORF1ab	3610	SRR14156240	11095	C	-T	0,0672249	2021-03-10	United States
ORF1ab_3674_NA	ORF1ab	3674	SRR14156240	11287	G	-TCTGGTTTT	0,130262	2021-03-10	United States
ORF1ab_3899_P	ORF1ab	3899	SRR14156240	11961	T	C	0,0607764	2021-03-10	United States
ORF1ab_4157_V	ORF1ab	4157	SRR14156240	12735	G	T	0,0549563	2021-03-10	United States
ORF1ab_4285_V	ORF1ab	4285	SRR14156240	13119	C	T	0,999832	2021-03-10	United States
ORF1ab_314_L	ORF1ab	314	SRR14156240	14408	C	T	0,999872	2021-03-10	United States
ORF1ab_322_NA	ORF1ab	322	SRR14156240	14432	G	+A	0,0799487	2021-03-10	United States
ORF1ab_601_Q	ORF1ab	601	SRR14156240	15268	G	C	0,101639	2021-03-10	United States
ORF1ab_687_T	ORF1ab	687	SRR14156240	15527	T	C	0,999664	2021-03-10	United States
ORF1ab_927_S	ORF1ab	927	SRR14156240	16246	G	T	0,061657	2021-03-10	United States
ORF1ab_1266_S	ORF1ab	1266	SRR14156240	17264	T	C	0,0549188	2021-03-10	United States
ORF1ab_1555_I	ORF1ab	1555	SRR14156240	18131	C	T	0,999974	2021-03-10	United States
ORF1ab_1568_V	ORF1ab	1568	SRR14156240	18170	G	T	0,0502044	2021-03-10	United States
ORF1ab_1653_D	ORF1ab	1653	SRR14156240	18424	A	G	0,999891	2021-03-10	United States
ORF1ab_1879_S	ORF1ab	1879	SRR14156240	19102	C	T	0,0683683	2021-03-10	United States
ORF1ab_2172_NA	ORF1ab	2172	SRR14156240	19983	C	+T	0,0584239	2021-03-10	United States
ORF1ab_2389_L	ORF1ab	2389	SRR14156240	20632	G	C	0,0526582	2021-03-10	United States
S_5_F	S	5	SRR14156240	21575	C	T	0,33592	2021-03-10	United States
S_30_H	S	30	SRR14156240	21650	A	C	0,0607211	2021-03-10	United States
S_95_I	S	95	SRR14156240	21846	C	T	0,0852325	2021-03-10	United States
S_477_N	S	477	SRR14156240	22992	G	A	0,0814815	2021-03-10	United States
S_614_G	S	614	SRR14156240	23403	A	G	0,999916	2021-03-10	United States
S_877_P	S	877	SRR14156240	24192	T	C	0,155301	2021-03-10	United States
ORF3a_57_H	ORF3a	57	SRR14156240	25563	G	T	0,999624	2021-03-10	United States
ORF3a_135_NA	ORF3a	135	SRR14156240	25797	C	+A	0,115242	2021-03-10	United States
ORF3a_172_V	ORF3a	172	SRR14156240	25907	G	T	0,998179	2021-03-10	United States
ORF3a_173_V	ORF3a	173	SRR14156240	25910	A	T	0,998168	2021-03-10	United States
E_37_F	E	37	SRR14156240	26353	C	T	0,0830924	2021-03-10	United States
ORF7a_116_F	ORF7a	116	SRR14156240	27739	C	T	0,0686275	2021-03-10	United States
ORF8_24_L	ORF8	24	SRR14156240	27964	C	T	0,96606	2021-03-10	United States
ORF8_88_T	ORF8	88	SRR14156240	28156	T	C	0,0602593	2021-03-10	United States
N_16_M	N	16	SRR14156240	28320	C	T	0,0555493	2021-03-10	United States
N_67_S	N	67	SRR14156240	28472	C	T	0,999971	2021-03-10	United States
N_199_L	N	199	SRR14156240	28869	C	T	0,999791	2021-03-10	United States
ORF1ab_621_*	ORF1ab	621	SRR14156241	2128	T	G	0,0618744	2021-03-10	United States
ORF1ab_1001_I	ORF1ab	1001	SRR14156241	3267	C	T	0,999943	2021-03-10	United States
ORF1ab_1708_D	ORF1ab	1708	SRR14156241	5388	C	A	1	2021-03-10	United States
ORF1ab_2230_T	ORF1ab	2230	SRR14156241	6954	T	C	0,999464	2021-03-10	United States
ORF1ab_2607_*	ORF1ab	2607	SRR14156241	8084	G	T	0,052454	2021-03-10	United States
ORF1ab_3603_NA	ORF1ab	3603	SRR14156241	11074	C	-T	0,101785	2021-03-10	United States
ORF1ab_3674_NA	ORF1ab	3674	SRR14156241	11287	G	-TCTGGTTTT	0,90051	2021-03-10	United States
ORF1ab_3676_S	ORF1ab	3676	SRR14156241	11291	G	A	0,993304	2021-03-10	United States
ORF1ab_3677_L	ORF1ab	3677	SRR14156241	11296	T	G	0,998585	2021-03-10	United States
ORF1ab_3966_R	ORF1ab	3966	SRR14156241	12162	A	G	0,999886	2021-03-10	United States
ORF1ab_4140_H	ORF1ab	4140	SRR14156241	12685	G	T	1	2021-03-10	United States
ORF1ab_314_L	ORF1ab	314	SRR14156241	14408	C	T	0,999771	2021-03-10	United States
ORF1ab_993_H	ORF1ab	993	SRR14156241	16444	T	C	1	2021-03-10	United States
ORF1ab_1383_R	ORF1ab	1383	SRR14156241	17615	A	G	0,999876	2021-03-10	United States
ORF1ab_1421_G	ORF1ab	1421	SRR14156241	17729	A	G	0,0732861	2021-03-10	United States
ORF1ab_2557_R	ORF1ab	2557	SRR14156241	21137	A	G	0,99992	2021-03-10	United States
S_9_L	S	9	SRR14156241	21588	C	T	1	2021-03-10	United States
S_68_NA	S	68	SRR14156241	21764	A	-TACATG	0,682242	2021-03-10	United States
S_143_NA	S	143	SRR14156241	21990	T	-TTA	0,825585	2021-03-10	United States
S_570_D	S	570	SRR14156241	23271	C	A	0,999875	2021-03-10	United States
S_614_G	S	614	SRR14156241	23403	A	G	0,999909	2021-03-10	United States
S_681_H	S	681	SRR14156241	23604	C	A	0,999073	2021-03-10	United States
S_716_I	S	716	SRR14156241	23709	C	T	0,999795	2021-03-10	United States
S_982_A	S	982	SRR14156241	24506	T	G	0,999891	2021-03-10	United States
S_1118_H	S	1118	SRR14156241	24914	G	C	0,999694	2021-03-10	United States
S_1191_N	S	1191	SRR14156241	25135	G	T	0,999914	2021-03-10	United States
ORF8_27_*	ORF8	27	SRR14156241	27972	C	T	0,976591	2021-03-10	United States
ORF8_52_I	ORF8	52	SRR14156241	28048	G	T	0,972055	2021-03-10	United States
ORF8_73_C	ORF8	73	SRR14156241	28111	A	G	0,999064	2021-03-10	United States
N_3_H	N	3	SRR14156241	28280	G	C	0,999955	2021-03-10	United States
N_3_V	N	3	SRR14156241	28281	A	T	0,999805	2021-03-10	United States
N_3_E	N	3	SRR14156241	28282	T	A	0,999788	2021-03-10	United States
N_203_K	N	203	SRR14156241	28881	G	A	0,998909	2021-03-10	United States
N_204_R	N	204	SRR14156241	28883	G	C	1	2021-03-10	United States
N_235_F	N	235	SRR14156241	28977	C	T	1	2021-03-10	United States
ORF1ab_265_I	ORF1ab	265	SRR14156243	1059	C	T	0,99965	2021-03-10	United States
ORF1ab_393_F	ORF1ab	393	SRR14156243	1444	G	C	0,999929	2021-03-10	United States
ORF1ab_2606_I	ORF1ab	2606	SRR14156243	8083	G	A	0,99986	2021-03-10	United States
ORF1ab_3352_F	ORF1ab	3352	SRR14156243	10319	C	T	0,999757	2021-03-10	United States
ORF1ab_314_L	ORF1ab	314	SRR14156243	14408	C	T	0,999848	2021-03-10	United States
ORF1ab_1162_I	ORF1ab	1162	SRR14156243	16952	C	T	0,999615	2021-03-10	United States
ORF1ab_1653_D	ORF1ab	1653	SRR14156243	18424	A	G	0,999813	2021-03-10	United States
ORF1ab_2613_C	ORF1ab	2613	SRR14156243	21304	C	T	1	2021-03-10	United States
S_614_G	S	614	SRR14156243	23403	A	G	0,999865	2021-03-10	United States
S_677_H	S	677	SRR14156243	23593	G	T	0,999764	2021-03-10	United States
ORF3a_57_H	ORF3a	57	SRR14156243	25563	G	T	0,999927	2021-03-10	United States
ORF3a_172_V	ORF3a	172	SRR14156243	25907	G	T	0,989067	2021-03-10	United States
ORF8_24_L	ORF8	24	SRR14156243	27964	C	T	1	2021-03-10	United States
N_67_S	N	67	SRR14156243	28472	C	T	0,999747	2021-03-10	United States
N_199_L	N	199	SRR14156243	28869	C	T	0,999654	2021-03-10	United States
N_377_Y	N	377	SRR14156243	29402	G	T	0,999762	2021-03-10	United States
ORF1ab_265_I	ORF1ab	265	SRR14156244	1059	C	T	0,999912	2021-03-10	United States
ORF1ab_3201_P	ORF1ab	3201	SRR14156244	9867	T	C	0,99991	2021-03-10	United States
ORF1ab_3603_NA	ORF1ab	3603	SRR14156244	11074	C	-T	0,0517057	2021-03-10	United States
ORF1ab_3674_NA	ORF1ab	3674	SRR14156244	11287	G	-TCTGGTTTT	0,91242	2021-03-10	United States
ORF1ab_3676_S	ORF1ab	3676	SRR14156244	11291	G	A	0,972973	2021-03-10	United States
ORF1ab_3677_L	ORF1ab	3677	SRR14156244	11296	T	G	0,997172	2021-03-10	United States
ORF1ab_314_L	ORF1ab	314	SRR14156244	14408	C	T	0,999928	2021-03-10	United States
ORF1ab_1011_H	ORF1ab	1011	SRR14156244	16500	A	C	0,998972	2021-03-10	United States
S_3_NA	S	3	SRR14156244	21569	G	+T	0,0502063	2021-03-10	United States
S_5_F	S	5	SRR14156244	21575	C	T	0,999763	2021-03-10	United States
S_95_I	S	95	SRR14156244	21846	C	T	0,999955	2021-03-10	United States
S_253_G	S	253	SRR14156244	22320	A	G	1	2021-03-10	United States
S_484_K	S	484	SRR14156244	23012	G	A	1	2021-03-10	United States
S_614_G	S	614	SRR14156244	23403	A	G	0,99985	2021-03-10	United States
S_701_V	S	701	SRR14156244	23664	C	T	0,999865	2021-03-10	United States
ORF3a_42_L	ORF3a	42	SRR14156244	25517	C	T	0,997809	2021-03-10	United States
ORF3a_57_H	ORF3a	57	SRR14156244	25563	G	T	0,999942	2021-03-10	United States
ORF7b_32_F	ORF7b	32	SRR14156244	27849	C	T	0,999902	2021-03-10	United States
ORF8_11_I	ORF8	11	SRR14156244	27925	C	T	0,9982	2021-03-10	United States
N_199_L	N	199	SRR14156244	28869	C	T	0,999494	2021-03-10	United States
N_234_I	N	234	SRR14156244	28975	G	A	0,999714	2021-03-10	United States
ORF1ab_265_I	ORF1ab	265	SRR14156246	1059	C	T	1	2021-03-12	United States
ORF1ab_2249_V	ORF1ab	2249	SRR14156246	7011	C	T	0,996082	2021-03-12	United States
ORF1ab_2606_I	ORF1ab	2606	SRR14156246	8083	G	A	1	2021-03-12	United States
ORF1ab_2891_V	ORF1ab	2891	SRR14156246	8937	C	T	1	2021-03-12	United States
ORF1ab_3352_F	ORF1ab	3352	SRR14156246	10319	C	T	0,99974	2021-03-12	United States
ORF1ab_3606_F	ORF1ab	3606	SRR14156246	11083	G	T	0,0676289	2021-03-12	United States
ORF1ab_314_L	ORF1ab	314	SRR14156246	14408	C	T	1	2021-03-12	United States
ORF1ab_440_V	ORF1ab	440	SRR14156246	14786	C	T	0,999868	2021-03-12	United States
ORF1ab_1568_C	ORF1ab	1568	SRR14156246	18169	G	T	0,999545	2021-03-12	United States
ORF1ab_1653_D	ORF1ab	1653	SRR14156246	18424	A	G	0,999911	2021-03-12	United States
ORF1ab_2254_NA	ORF1ab	2254	SRR14156246	20228	T	-TA	0,175766	2021-03-12	United States
S_173_K	S	173	SRR14156246	22079	C	A	1	2021-03-12	United States
S_614_G	S	614	SRR14156246	23403	A	G	0,999974	2021-03-12	United States
ORF3a_57_H	ORF3a	57	SRR14156246	25563	G	T	0,999811	2021-03-12	United States
ORF3a_172_V	ORF3a	172	SRR14156246	25907	G	T	1	2021-03-12	United States
ORF8_24_L	ORF8	24	SRR14156246	27964	C	T	0,999795	2021-03-12	United States
N_67_S	N	67	SRR14156246	28472	C	T	1	2021-03-12	United States
N_199_L	N	199	SRR14156246	28869	C	T	1	2021-03-12	United States
N_364_L	N	364	SRR14156246	29364	C	T	0,972656	2021-03-12	United States
ORF1ab_265_I	ORF1ab	265	SRR14156247	1059	C	T	0,999952	2021-03-10	United States
ORF1ab_1640_L	ORF1ab	1640	SRR14156247	5184	C	T	0,999679	2021-03-10	United States
ORF1ab_3201_P	ORF1ab	3201	SRR14156247	9867	T	C	0,99984	2021-03-10	United States
ORF1ab_3603_NA	ORF1ab	3603	SRR14156247	11074	C	+T	0,0674183	2021-03-10	United States
ORF1ab_3606_NA	ORF1ab	3606	SRR14156247	11082	T	-G	0,121189	2021-03-10	United States
ORF1ab_3606_F	ORF1ab	3606	SRR14156247	11083	G	T	0,999748	2021-03-10	United States
ORF1ab_3674_NA	ORF1ab	3674	SRR14156247	11287	G	-TCTGGTTTT	0,899704	2021-03-10	United States
ORF1ab_3676_S	ORF1ab	3676	SRR14156247	11291	G	A	0,980556	2021-03-10	United States
ORF1ab_3677_L	ORF1ab	3677	SRR14156247	11296	T	G	0,996772	2021-03-10	United States
ORF1ab_314_L	ORF1ab	314	SRR14156247	14408	C	T	0,999886	2021-03-10	United States
ORF1ab_1011_H	ORF1ab	1011	SRR14156247	16500	A	C	0,999691	2021-03-10	United States
S_3_NA	S	3	SRR14156247	21569	G	+T	0,0823213	2021-03-10	United States
S_5_F	S	5	SRR14156247	21575	C	T	1	2021-03-10	United States
S_95_I	S	95	SRR14156247	21846	C	T	0,99993	2021-03-10	United States
S_253_G	S	253	SRR14156247	22320	A	G	1	2021-03-10	United States
S_484_K	S	484	SRR14156247	23012	G	A	1	2021-03-10	United States
S_614_G	S	614	SRR14156247	23403	A	G	0,999865	2021-03-10	United States
S_701_V	S	701	SRR14156247	23664	C	T	0,999827	2021-03-10	United States
ORF3a_42_L	ORF3a	42	SRR14156247	25517	C	T	0,999223	2021-03-10	United States
ORF3a_57_H	ORF3a	57	SRR14156247	25563	G	T	0,999868	2021-03-10	United States
ORF8_11_I	ORF8	11	SRR14156247	27925	C	T	0,999831	2021-03-10	United States
N_199_L	N	199	SRR14156247	28869	C	T	0,999863	2021-03-10	United States
N_234_I	N	234	SRR14156247	28975	G	A	0,999923	2021-03-10	United States
N_300_Y	N	300	SRR14156247	29171	C	T	0,99789	2021-03-10	United States
ORF1ab_295_C	ORF1ab	295	SRR14156248	1148	G	T	0,999611	2021-03-10	United States
ORF1ab_710_I	ORF1ab	710	SRR14156248	2393	G	A	0,999865	2021-03-10	United States
ORF1ab_3255_I	ORF1ab	3255	SRR14156248	10029	C	T	0,99981	2021-03-10	United States
ORF1ab_3603_NA	ORF1ab	3603	SRR14156248	11074	C	-T	0,0536538	2021-03-10	United States
ORF1ab_314_L	ORF1ab	314	SRR14156248	14408	C	T	0,999832	2021-03-10	United States
ORF1ab_1291_V	ORF1ab	1291	SRR14156248	17339	C	T	0,99971	2021-03-10	United States
ORF1ab_1848_E	ORF1ab	1848	SRR14156248	19011	C	A	0,999745	2021-03-10	United States
ORF1ab_1873_N	ORF1ab	1873	SRR14156248	19086	G	T	0,999817	2021-03-10	United States
S_614_G	S	614	SRR14156248	23403	A	G	0,999811	2021-03-10	United States
S_626_V	S	626	SRR14156248	23439	C	T	0,999757	2021-03-10	United States
S_732_A	S	732	SRR14156248	23756	A	G	0,999346	2021-03-10	United States
ORF3a_140_F	ORF3a	140	SRR14156248	25810	C	T	0,999925	2021-03-10	United States
ORF3a_174_C	ORF3a	174	SRR14156248	25912	G	T	0,945748	2021-03-10	United States
ORF8_10_V	ORF8	10	SRR14156248	27921	A	G	0,999558	2021-03-10	United States
N_203_K	N	203	SRR14156248	28881	G	A	0,999735	2021-03-10	United States
N_204_R	N	204	SRR14156248	28883	G	C	0,999765	2021-03-10	United States
ORF1ab_380_H	ORF1ab	380	SRR14156249	1404	C	A	0,999663	2021-03-10	United States
ORF1ab_438_A	ORF1ab	438	SRR14156249	1578	T	C	0,977046	2021-03-10	United States
ORF1ab_1997_V	ORF1ab	1997	SRR14156249	6255	C	T	0,999071	2021-03-10	United States
ORF1ab_2118_D	ORF1ab	2118	SRR14156249	6618	G	A	0,999681	2021-03-10	United States
ORF1ab_2208_R	ORF1ab	2208	SRR14156249	6888	A	G	1	2021-03-10	United States
ORF1ab_2523_T	ORF1ab	2523	SRR14156249	7833	A	C	0,995111	2021-03-10	United States
ORF1ab_4356_Y	ORF1ab	4356	SRR14156249	13332	G	A	0,998301	2021-03-10	United States
ORF1ab_314_L	ORF1ab	314	SRR14156249	14408	C	T	0,999848	2021-03-10	United States
S_614_G	S	614	SRR14156249	23403	A	G	0,999811	2021-03-10	United States
S_681_H	S	681	SRR14156249	23604	C	A	0,999953	2021-03-10	United States
N_194_L	N	194	SRR14156249	28854	C	T	0,999735	2021-03-10	United States
ORF1ab_265_I	ORF1ab	265	SRR14156250	1059	C	T	0,999715	2021-03-08	United States
ORF1ab_1542_I	ORF1ab	1542	SRR14156250	4890	C	T	0,999831	2021-03-08	United States
ORF1ab_1853_F	ORF1ab	1853	SRR14156250	5822	C	T	0,999635	2021-03-08	United States
ORF1ab_2041_Y	ORF1ab	2041	SRR14156250	6387	G	A	0,999571	2021-03-08	United States
ORF1ab_2606_I	ORF1ab	2606	SRR14156250	8083	G	A	0,999869	2021-03-08	United States
ORF1ab_3352_F	ORF1ab	3352	SRR14156250	10319	C	T	0,999643	2021-03-08	United States
ORF1ab_314_L	ORF1ab	314	SRR14156250	14408	C	T	0,999805	2021-03-08	United States
ORF1ab_1653_D	ORF1ab	1653	SRR14156250	18424	A	G	0,999704	2021-03-08	United States
ORF1ab_2613_C	ORF1ab	2613	SRR14156250	21304	C	T	1	2021-03-08	United States
S_614_G	S	614	SRR14156250	23403	A	G	0,999819	2021-03-08	United States
ORF3a_57_H	ORF3a	57	SRR14156250	25563	G	T	0,999895	2021-03-08	United States
ORF3a_172_V	ORF3a	172	SRR14156250	25907	G	T	0,998091	2021-03-08	United States
ORF8_24_L	ORF8	24	SRR14156250	27964	C	T	1	2021-03-08	United States
N_67_S	N	67	SRR14156250	28472	C	T	0,999733	2021-03-08	United States
N_199_L	N	199	SRR14156250	28869	C	T	0,999487	2021-03-08	United States
N_377_Y	N	377	SRR14156250	29402	G	T	0,999578	2021-03-08	United States
ORF1ab_265_I	ORF1ab	265	SRR14156251	1059	C	T	0,99976	2021-03-10	United States
ORF1ab_3352_F	ORF1ab	3352	SRR14156251	10319	C	T	0,999799	2021-03-10	United States
ORF1ab_3603_NA	ORF1ab	3603	SRR14156251	11074	C	-T	0,0589609	2021-03-10	United States
ORF1ab_314_L	ORF1ab	314	SRR14156251	14408	C	T	0,998598	2021-03-10	United States
ORF1ab_596_I	ORF1ab	596	SRR14156251	15253	G	A	0,999854	2021-03-10	United States
ORF1ab_1653_D	ORF1ab	1653	SRR14156251	18424	A	G	0,999891	2021-03-10	United States
ORF1ab_2613_C	ORF1ab	2613	SRR14156251	21304	C	T	1	2021-03-10	United States
S_30_H	S	30	SRR14156251	21650	A	C	0,136095	2021-03-10	United States
S_52_R	S	52	SRR14156251	21717	A	G	0,999912	2021-03-10	United States
S_614_G	S	614	SRR14156251	23403	A	G	0,999846	2021-03-10	United States
ORF3a_57_H	ORF3a	57	SRR14156251	25563	G	T	0,999823	2021-03-10	United States
ORF3a_172_V	ORF3a	172	SRR14156251	25907	G	T	1	2021-03-10	United States
E_21_V	E	21	SRR14156251	26305	C	G	0,99974	2021-03-10	United States
M_175_M	M	175	SRR14156251	27046	C	T	0,999929	2021-03-10	United States
ORF8_24_L	ORF8	24	SRR14156251	27964	C	T	0,999589	2021-03-10	United States
N_67_S	N	67	SRR14156251	28472	C	T	0,99978	2021-03-10	United States
N_199_L	N	199	SRR14156251	28869	C	T	0,999643	2021-03-10	United States
N_378_Q	N	378	SRR14156251	29405	G	C	0,999903	2021-03-10	United States
ORF1ab_1001_I	ORF1ab	1001	SRR14156252	3267	C	T	0,999903	2021-03-10	United States
ORF1ab_1708_D	ORF1ab	1708	SRR14156252	5388	C	A	0,999927	2021-03-10	United States
ORF1ab_2230_T	ORF1ab	2230	SRR14156252	6954	T	C	0,999926	2021-03-10	United States
ORF1ab_3166_F	ORF1ab	3166	SRR14156252	9761	G	T	0,999923	2021-03-10	United States
ORF1ab_3674_NA	ORF1ab	3674	SRR14156252	11287	G	-TCTGGTTTT	0,905584	2021-03-10	United States
ORF1ab_3676_S	ORF1ab	3676	SRR14156252	11291	G	A	0,985714	2021-03-10	United States
ORF1ab_3677_L	ORF1ab	3677	SRR14156252	11296	T	G	0,998342	2021-03-10	United States
ORF1ab_3966_R	ORF1ab	3966	SRR14156252	12162	A	G	0,999691	2021-03-10	United States
ORF1ab_314_L	ORF1ab	314	SRR14156252	14408	C	T	0,999878	2021-03-10	United States
ORF1ab_1383_R	ORF1ab	1383	SRR14156252	17615	A	G	0,999925	2021-03-10	United States
ORF1ab_2557_R	ORF1ab	2557	SRR14156252	21137	A	G	0,999924	2021-03-10	United States
S_68_NA	S	68	SRR14156252	21764	A	-TACATG	0,667984	2021-03-10	United States
S_143_NA	S	143	SRR14156252	21990	T	-TTA	0,826878	2021-03-10	United States
S_501_Y	S	501	SRR14156252	23063	A	T	1	2021-03-10	United States
S_570_D	S	570	SRR14156252	23271	C	A	0,99989	2021-03-10	United States
S_614_G	S	614	SRR14156252	23403	A	G	0,999889	2021-03-10	United States
S_647_S	S	647	SRR14156252	23501	G	T	0,999017	2021-03-10	United States
S_681_H	S	681	SRR14156252	23604	C	A	0,999932	2021-03-10	United States
S_716_I	S	716	SRR14156252	23709	C	T	0,999901	2021-03-10	United States
S_982_A	S	982	SRR14156252	24506	T	G	0,999902	2021-03-10	United States
S_1118_H	S	1118	SRR14156252	24914	G	C	0,999852	2021-03-10	United States
S_1191_N	S	1191	SRR14156252	25135	G	T	0,997756	2021-03-10	United States
ORF7a_45_L	ORF7a	45	SRR14156252	27527	C	T	0,877241	2021-03-10	United States
ORF8_27_*	ORF8	27	SRR14156252	27972	C	T	0,999751	2021-03-10	United States
ORF8_52_I	ORF8	52	SRR14156252	28048	G	T	0,999949	2021-03-10	United States
ORF8_73_C	ORF8	73	SRR14156252	28111	A	G	0,999794	2021-03-10	United States
N_3_H	N	3	SRR14156252	28280	G	C	0,999958	2021-03-10	United States
N_3_V	N	3	SRR14156252	28281	A	T	0,999862	2021-03-10	United States
N_3_E	N	3	SRR14156252	28282	T	A	0,999793	2021-03-10	United States
N_163_*	N	163	SRR14156252	28760	C	T	0,221906	2021-03-10	United States
N_203_K	N	203	SRR14156252	28881	G	A	0,9998	2021-03-10	United States
N_204_R	N	204	SRR14156252	28883	G	C	0,999805	2021-03-10	United States
N_219_F	N	219	SRR14156252	28928	C	T	1	2021-03-10	United States
N_235_F	N	235	SRR14156252	28977	C	T	0,999758	2021-03-10	United States
N_254_V	N	254	SRR14156252	29034	C	T	0,131969	2021-03-10	United States
ORF1ab_30_D	ORF1ab	30	SRR14156253	354	G	A	0,145003	2021-03-10	United States
ORF1ab_730_F	ORF1ab	730	SRR14156253	2453	C	T	0,999666	2021-03-10	United States
ORF1ab_1001_I	ORF1ab	1001	SRR14156253	3267	C	T	0,999935	2021-03-10	United States
ORF1ab_1708_D	ORF1ab	1708	SRR14156253	5388	C	A	0,999889	2021-03-10	United States
ORF1ab_2230_T	ORF1ab	2230	SRR14156253	6954	T	C	0,999299	2021-03-10	United States
ORF1ab_3674_NA	ORF1ab	3674	SRR14156253	11287	G	-TCTGGTTTT	0,910753	2021-03-10	United States
ORF1ab_3676_S	ORF1ab	3676	SRR14156253	11291	G	A	0,908943	2021-03-10	United States
ORF1ab_3677_L	ORF1ab	3677	SRR14156253	11296	T	G	0,998921	2021-03-10	United States
ORF1ab_314_L	ORF1ab	314	SRR14156253	14408	C	T	0,999632	2021-03-10	United States
ORF1ab_2260_I	ORF1ab	2260	SRR14156253	20247	G	A	0,999948	2021-03-10	United States
S_68_NA	S	68	SRR14156253	21764	A	-TACATG	0,656354	2021-03-10	United States
S_143_NA	S	143	SRR14156253	21990	T	-TTA	0,834298	2021-03-10	United States
S_501_Y	S	501	SRR14156253	23063	A	T	1	2021-03-10	United States
S_570_D	S	570	SRR14156253	23271	C	A	0,999869	2021-03-10	United States
S_614_G	S	614	SRR14156253	23403	A	G	0,999901	2021-03-10	United States
S_681_H	S	681	SRR14156253	23604	C	A	0,999837	2021-03-10	United States
S_716_I	S	716	SRR14156253	23709	C	T	0,999682	2021-03-10	United States
S_982_A	S	982	SRR14156253	24506	T	G	0,99989	2021-03-10	United States
S_1118_H	S	1118	SRR14156253	24914	G	C	0,999857	2021-03-10	United States
ORF7a_99_L	ORF7a	99	SRR14156253	27689	C	T	0,360131	2021-03-10	United States
ORF7b_43_V	ORF7b	43	SRR14156253	27883	C	T	0,999738	2021-03-10	United States
ORF8_27_*	ORF8	27	SRR14156253	27972	C	T	0,999615	2021-03-10	United States
ORF8_52_I	ORF8	52	SRR14156253	28048	G	T	0,99983	2021-03-10	United States
ORF8_73_C	ORF8	73	SRR14156253	28111	A	G	0,999821	2021-03-10	United States
N_3_H	N	3	SRR14156253	28280	G	C	0,999934	2021-03-10	United States
N_3_V	N	3	SRR14156253	28281	A	T	0,999924	2021-03-10	United States
N_3_E	N	3	SRR14156253	28282	T	A	0,99984	2021-03-10	United States
N_203_K	N	203	SRR14156253	28881	G	A	0,99968	2021-03-10	United States
N_204_R	N	204	SRR14156253	28883	G	C	0,999843	2021-03-10	United States
N_235_F	N	235	SRR14156253	28977	C	T	0,999734	2021-03-10	United States
ORF1ab_265_I	ORF1ab	265	SRR14156254	1059	C	T	0,999493	2021-03-10	United States
ORF1ab_3352_F	ORF1ab	3352	SRR14156254	10319	C	T	0,999654	2021-03-10	United States
ORF1ab_3454_V	ORF1ab	3454	SRR14156254	10626	C	T	0,999185	2021-03-10	United States
ORF1ab_4101_F	ORF1ab	4101	SRR14156254	12566	G	T	0,998564	2021-03-10	United States
ORF1ab_4277_S	ORF1ab	4277	SRR14156254	13094	G	T	0,99948	2021-03-10	United States
ORF1ab_314_L	ORF1ab	314	SRR14156254	14408	C	T	0,999945	2021-03-10	United States
ORF1ab_1653_D	ORF1ab	1653	SRR14156254	18424	A	G	0,999961	2021-03-10	United States
ORF1ab_2613_C	ORF1ab	2613	SRR14156254	21304	C	T	1	2021-03-10	United States
S_614_G	S	614	SRR14156254	23403	A	G	0,999825	2021-03-10	United States
S_681_H	S	681	SRR14156254	23604	C	A	0,999953	2021-03-10	United States
ORF3a_57_H	ORF3a	57	SRR14156254	25563	G	T	0,999955	2021-03-10	United States
ORF3a_172_V	ORF3a	172	SRR14156254	25907	G	T	0,996456	2021-03-10	United States
ORF8_24_L	ORF8	24	SRR14156254	27964	C	T	0,999761	2021-03-10	United States
N_67_S	N	67	SRR14156254	28472	C	T	0,9999	2021-03-10	United States
N_199_L	N	199	SRR14156254	28869	C	T	0,999813	2021-03-10	United States
N_364_S	N	364	SRR14156254	29363	C	T	0,953199	2021-03-10	United States
ORF1ab_265_I	ORF1ab	265	SRR14156255	1059	C	T	0,999403	2021-03-10	United States
ORF1ab_2606_I	ORF1ab	2606	SRR14156255	8083	G	A	0,99991	2021-03-10	United States
ORF1ab_3352_F	ORF1ab	3352	SRR14156255	10319	C	T	0,999802	2021-03-10	United States
ORF1ab_310_I	ORF1ab	310	SRR14156255	14396	C	T	0,999682	2021-03-10	United States
ORF1ab_314_L	ORF1ab	314	SRR14156255	14408	C	T	0,999904	2021-03-10	United States
ORF1ab_1653_D	ORF1ab	1653	SRR14156255	18424	A	G	0,999929	2021-03-10	United States
ORF1ab_2613_C	ORF1ab	2613	SRR14156255	21304	C	T	1	2021-03-10	United States
S_614_G	S	614	SRR14156255	23403	A	G	0,9999	2021-03-10	United States
S_677_H	S	677	SRR14156255	23593	G	T	0,999947	2021-03-10	United States
ORF3a_57_H	ORF3a	57	SRR14156255	25563	G	T	0,99988	2021-03-10	United States
ORF3a_103_NA	ORF3a	103	SRR14156255	25699	G	+CCC	0,580908	2021-03-10	United States
ORF3a_126_S	ORF3a	126	SRR14156255	25770	G	T	0,999657	2021-03-10	United States
ORF3a_172_V	ORF3a	172	SRR14156255	25907	G	T	0,998758	2021-03-10	United States
M_85_S	M	85	SRR14156255	26775	G	T	0,999678	2021-03-10	United States
ORF8_24_L	ORF8	24	SRR14156255	27964	C	T	0,999667	2021-03-10	United States
N_67_S	N	67	SRR14156255	28472	C	T	0,999825	2021-03-10	United States
N_199_L	N	199	SRR14156255	28869	C	T	0,999888	2021-03-10	United States
N_377_Y	N	377	SRR14156255	29402	G	T	0,999945	2021-03-10	United States
ORF1ab_265_I	ORF1ab	265	SRR14156256	1059	C	T	0,999905	2021-03-10	United States
ORF1ab_2164_I	ORF1ab	2164	SRR14156256	6755	G	A	0,999873	2021-03-10	United States
ORF1ab_2606_I	ORF1ab	2606	SRR14156256	8083	G	A	0,999831	2021-03-10	United States
ORF1ab_3352_F	ORF1ab	3352	SRR14156256	10319	C	T	0,999841	2021-03-10	United States
ORF1ab_314_L	ORF1ab	314	SRR14156256	14408	C	T	0,9999	2021-03-10	United States
ORF1ab_961_L	ORF1ab	961	SRR14156256	16349	C	T	0,999902	2021-03-10	United States
ORF1ab_1653_D	ORF1ab	1653	SRR14156256	18424	A	G	0,999722	2021-03-10	United States
ORF1ab_1727_L	ORF1ab	1727	SRR14156256	18647	C	T	0,99976	2021-03-10	United States
ORF1ab_1898_F	ORF1ab	1898	SRR14156256	19160	C	T	0,599075	2021-03-10	United States
ORF1ab_2089_F	ORF1ab	2089	SRR14156256	19732	G	T	0,999557	2021-03-10	United States
ORF1ab_2613_C	ORF1ab	2613	SRR14156256	21304	C	T	0,998478	2021-03-10	United States
S_565_L	S	565	SRR14156256	23255	T	C	0,999973	2021-03-10	United States
S_614_G	S	614	SRR14156256	23403	A	G	0,999774	2021-03-10	United States
ORF3a_57_H	ORF3a	57	SRR14156256	25563	G	T	0,999694	2021-03-10	United States
ORF3a_172_V	ORF3a	172	SRR14156256	25907	G	T	0,99467	2021-03-10	United States
N_67_S	N	67	SRR14156256	28472	C	T	0,999786	2021-03-10	United States
N_193_T	N	193	SRR14156256	28851	G	C	0,999833	2021-03-10	United States
N_199_L	N	199	SRR14156256	28869	C	T	0,999703	2021-03-10	United States
N_377_Y	N	377	SRR14156256	29402	G	T	0,999822	2021-03-10	United States
ORF1ab_265_I	ORF1ab	265	SRR14156257	1059	C	T	0,999763	2021-03-11	United States
ORF1ab_309_L	ORF1ab	309	SRR14156257	1191	C	T	0,999635	2021-03-11	United States
ORF1ab_2361_K	ORF1ab	2361	SRR14156257	7348	T	A	0,999972	2021-03-11	United States
ORF1ab_2606_I	ORF1ab	2606	SRR14156257	8083	G	A	0,999958	2021-03-11	United States
ORF1ab_3352_F	ORF1ab	3352	SRR14156257	10319	C	T	0,999949	2021-03-11	United States
ORF1ab_314_L	ORF1ab	314	SRR14156257	14408	C	T	0,999869	2021-03-11	United States
ORF1ab_1555_I	ORF1ab	1555	SRR14156257	18131	C	T	0,99974	2021-03-11	United States
ORF1ab_1653_D	ORF1ab	1653	SRR14156257	18424	A	G	0,999887	2021-03-11	United States
ORF1ab_2613_C	ORF1ab	2613	SRR14156257	21304	C	T	0,999206	2021-03-11	United States
S_614_G	S	614	SRR14156257	23403	A	G	0,999944	2021-03-11	United States
S_677_H	S	677	SRR14156257	23593	G	T	0,999788	2021-03-11	United States
ORF3a_57_H	ORF3a	57	SRR14156257	25563	G	T	0,999846	2021-03-11	United States
ORF3a_172_V	ORF3a	172	SRR14156257	25907	G	T	0,968094	2021-03-11	United States
ORF8_24_L	ORF8	24	SRR14156257	27964	C	T	0,999682	2021-03-11	United States
N_67_S	N	67	SRR14156257	28472	C	T	0,999852	2021-03-11	United States
N_199_L	N	199	SRR14156257	28869	C	T	0,998845	2021-03-11	United States
ORF1ab_959_S	ORF1ab	959	SRR14156258	3140	C	T	0,99909	2021-03-10	United States
ORF1ab_1029_N	ORF1ab	1029	SRR14156258	3351	G	A	0,999935	2021-03-10	United States
ORF1ab_3255_I	ORF1ab	3255	SRR14156258	10029	C	T	0,999866	2021-03-10	United States
ORF1ab_3618_V	ORF1ab	3618	SRR14156258	11117	A	G	0,999907	2021-03-10	United States
ORF1ab_4175_I	ORF1ab	4175	SRR14156258	12789	C	T	0,970266	2021-03-10	United States
ORF1ab_314_L	ORF1ab	314	SRR14156258	14408	C	T	0,999829	2021-03-10	United States
S_478_K	S	478	SRR14156258	22995	C	A	0,999617	2021-03-10	United States
S_614_G	S	614	SRR14156258	23403	A	G	0,999847	2021-03-10	United States
S_681_H	S	681	SRR14156258	23604	C	A	0,999824	2021-03-10	United States
S_732_A	S	732	SRR14156258	23756	A	G	0,999405	2021-03-10	United States
N_6_L	N	6	SRR14156258	28290	C	T	0,999835	2021-03-10	United States
N_203_K	N	203	SRR14156258	28881	G	A	0,999753	2021-03-10	United States
N_204_R	N	204	SRR14156258	28883	G	C	0,999897	2021-03-10	United States
N_418_H	N	418	SRR14156258	29527	G	T	0,999599	2021-03-10	United States
ORF1ab_265_I	ORF1ab	265	SRR14156259	1059	C	T	0,99982	2021-03-11	United States
ORF1ab_3158_T	ORF1ab	3158	SRR14156259	9738	G	C	0,999937	2021-03-11	United States
ORF1ab_4311_I	ORF1ab	4311	SRR14156259	13197	C	T	0,999799	2021-03-11	United States
ORF1ab_314_L	ORF1ab	314	SRR14156259	14408	C	T	0,999728	2021-03-11	United States
ORF1ab_976_L	ORF1ab	976	SRR14156259	16394	C	T	0,999705	2021-03-11	United States
ORF1ab_1183_Y	ORF1ab	1183	SRR14156259	17014	G	T	0,998397	2021-03-11	United States
S_13_I	S	13	SRR14156259	21600	G	T	0,999606	2021-03-11	United States
S_152_C	S	152	SRR14156259	22018	G	T	0,995892	2021-03-11	United States
S_258_L	S	258	SRR14156259	22335	G	T	0,899832	2021-03-11	United States
S_452_R	S	452	SRR14156259	22917	T	G	0,99988	2021-03-11	United States
S_614_G	S	614	SRR14156259	23403	A	G	0,999899	2021-03-11	United States
ORF3a_57_H	ORF3a	57	SRR14156259	25563	G	T	0,999847	2021-03-11	United States
ORF8_65_V	ORF8	65	SRR14156259	28087	C	T	0,629837	2021-03-11	United States
N_205_I	N	205	SRR14156259	28887	C	T	0,999756	2021-03-11	United States
ORF1ab_265_I	ORF1ab	265	SRR14156270	1059	C	T	0,999924	2021-02-12	United States
ORF1ab_2196_P	ORF1ab	2196	SRR14156270	6851	A	C	1	2021-02-12	United States
ORF1ab_2224_F	ORF1ab	2224	SRR14156270	6936	C	T	1	2021-02-12	United States
ORF1ab_3255_I	ORF1ab	3255	SRR14156270	10029	C	T	0,999893	2021-02-12	United States
ORF1ab_3750_I	ORF1ab	3750	SRR14156270	11514	C	T	0,999878	2021-02-12	United States
ORF1ab_314_L	ORF1ab	314	SRR14156270	14408	C	T	0,999835	2021-02-12	United States
ORF1ab_813_H	ORF1ab	813	SRR14156270	15906	G	T	0,999844	2021-02-12	United States
ORF1ab_970_S	ORF1ab	970	SRR14156270	16375	C	T	0,999847	2021-02-12	United States
S_3_NA	S	3	SRR14156270	21569	G	+T	0,0527487	2021-02-12	United States
S_5_F	S	5	SRR14156270	21575	C	T	1	2021-02-12	United States
S_494_P	S	494	SRR14156270	23042	T	C	0,999705	2021-02-12	United States
S_614_G	S	614	SRR14156270	23403	A	G	0,999863	2021-02-12	United States
S_681_H	S	681	SRR14156270	23604	C	A	0,999777	2021-02-12	United States
S_716_I	S	716	SRR14156270	23709	C	T	0,99989	2021-02-12	United States
ORF3a_57_H	ORF3a	57	SRR14156270	25563	G	T	0,999881	2021-02-12	United States
M_82_T	M	82	SRR14156270	26767	T	C	0,999567	2021-02-12	United States
N_205_I	N	205	SRR14156270	28887	C	T	0,999839	2021-02-12	United States
ORF1ab_1001_I	ORF1ab	1001	SRR14156271	3267	C	T	0,999936	2021-02-13	United States
ORF1ab_1708_D	ORF1ab	1708	SRR14156271	5388	C	A	0,999874	2021-02-13	United States
ORF1ab_2230_T	ORF1ab	2230	SRR14156271	6954	T	C	0,999877	2021-02-13	United States
ORF1ab_2259_I	ORF1ab	2259	SRR14156271	7042	G	T	0,998903	2021-02-13	United States
ORF1ab_3674_NA	ORF1ab	3674	SRR14156271	11287	G	-TCTGGTTTT	0,921172	2021-02-13	United States
ORF1ab_3676_S	ORF1ab	3676	SRR14156271	11291	G	A	0,960145	2021-02-13	United States
ORF1ab_3677_L	ORF1ab	3677	SRR14156271	11296	T	G	0,995062	2021-02-13	United States
ORF1ab_218_L	ORF1ab	218	SRR14156271	14120	C	T	0,999803	2021-02-13	United States
ORF1ab_314_L	ORF1ab	314	SRR14156271	14408	C	T	0,999929	2021-02-13	United States
S_68_NA	S	68	SRR14156271	21764	A	-TACATG	0,652994	2021-02-13	United States
S_143_NA	S	143	SRR14156271	21990	T	-TTA	0,8397	2021-02-13	United States
S_501_Y	S	501	SRR14156271	23063	A	T	1	2021-02-13	United States
S_570_D	S	570	SRR14156271	23271	C	A	0,999872	2021-02-13	United States
S_614_G	S	614	SRR14156271	23403	A	G	0,999936	2021-02-13	United States
S_681_H	S	681	SRR14156271	23604	C	A	0,9999	2021-02-13	United States
S_716_I	S	716	SRR14156271	23709	C	T	0,999952	2021-02-13	United States
S_982_A	S	982	SRR14156271	24506	T	G	1	2021-02-13	United States
S_1118_H	S	1118	SRR14156271	24914	G	C	0,999873	2021-02-13	United States
M_81_S	M	81	SRR14156271	26763	G	T	0,999839	2021-02-13	United States
ORF8_27_*	ORF8	27	SRR14156271	27972	C	T	0,999722	2021-02-13	United States
ORF8_52_I	ORF8	52	SRR14156271	28048	G	T	0,999597	2021-02-13	United States
ORF8_61_F	ORF8	61	SRR14156271	28075	G	T	0,999819	2021-02-13	United States
ORF8_68_*	ORF8	68	SRR14156271	28095	A	T	0,99577	2021-02-13	United States
ORF8_73_C	ORF8	73	SRR14156271	28111	A	G	0,999864	2021-02-13	United States
N_3_H	N	3	SRR14156271	28280	G	C	0,999881	2021-02-13	United States
N_3_V	N	3	SRR14156271	28281	A	T	0,999895	2021-02-13	United States
N_3_E	N	3	SRR14156271	28282	T	A	0,999856	2021-02-13	United States
N_203_K	N	203	SRR14156271	28881	G	A	1	2021-02-13	United States
N_204_R	N	204	SRR14156271	28883	G	C	0,9998	2021-02-13	United States
N_235_F	N	235	SRR14156271	28977	C	T	0,999645	2021-02-13	United States
ORF1ab_265_I	ORF1ab	265	SRR14156272	1059	C	T	0,999949	2021-02-13	United States
ORF1ab_2556_L	ORF1ab	2556	SRR14156272	7932	C	T	0,999787	2021-02-13	United States
ORF1ab_3129_I	ORF1ab	3129	SRR14156272	9652	G	T	0,999856	2021-02-13	United States
ORF1ab_3143_V	ORF1ab	3143	SRR14156272	9693	C	T	0,999423	2021-02-13	United States
ORF1ab_3352_F	ORF1ab	3352	SRR14156272	10319	C	T	0,99992	2021-02-13	United States
ORF1ab_314_L	ORF1ab	314	SRR14156272	14408	C	T	0,999838	2021-02-13	United States
ORF1ab_596_I	ORF1ab	596	SRR14156272	15253	G	A	0,999784	2021-02-13	United States
ORF1ab_1653_D	ORF1ab	1653	SRR14156272	18424	A	G	0,999862	2021-02-13	United States
ORF1ab_2613_C	ORF1ab	2613	SRR14156272	21304	C	T	0,999028	2021-02-13	United States
S_614_G	S	614	SRR14156272	23403	A	G	0,999785	2021-02-13	United States
ORF3a_57_H	ORF3a	57	SRR14156272	25563	G	T	0,999831	2021-02-13	United States
ORF3a_78_D	ORF3a	78	SRR14156272	25624	C	G	0,999893	2021-02-13	United States
ORF3a_172_V	ORF3a	172	SRR14156272	25907	G	T	0,999526	2021-02-13	United States
E_21_V	E	21	SRR14156272	26305	C	G	0,998883	2021-02-13	United States
E_68_F	E	68	SRR14156272	26447	C	T	0,988614	2021-02-13	United States
ORF8_24_L	ORF8	24	SRR14156272	27964	C	T	0,999951	2021-02-13	United States
N_67_S	N	67	SRR14156272	28472	C	T	1	2021-02-13	United States
N_199_L	N	199	SRR14156272	28869	C	T	0,999623	2021-02-13	United States
N_378_Q	N	378	SRR14156272	29405	G	C	1	2021-02-13	United States
ORF1ab_265_I	ORF1ab	265	SRR14156273	1059	C	T	1	2021-02-11	United States
ORF1ab_868_L	ORF1ab	868	SRR14156273	2867	G	T	0,99988	2021-02-11	United States
ORF1ab_995_G	ORF1ab	995	SRR14156273	3249	A	G	0,0538345	2021-02-11	United States
ORF1ab_3255_I	ORF1ab	3255	SRR14156273	10029	C	T	1	2021-02-11	United States
ORF1ab_3603_NA	ORF1ab	3603	SRR14156273	11074	C	+T	0,114688	2021-02-11	United States
ORF1ab_3606_NA	ORF1ab	3606	SRR14156273	11082	T	-G	0,0665302	2021-02-11	United States
ORF1ab_3606_F	ORF1ab	3606	SRR14156273	11083	G	T	0,999683	2021-02-11	United States
ORF1ab_3750_I	ORF1ab	3750	SRR14156273	11514	C	T	0,999784	2021-02-11	United States
ORF1ab_314_L	ORF1ab	314	SRR14156273	14408	C	T	0,999837	2021-02-11	United States
ORF1ab_970_S	ORF1ab	970	SRR14156273	16375	C	T	0,959157	2021-02-11	United States
S_477_I	S	477	SRR14156273	22992	G	T	0,0509804	2021-02-11	United States
S_494_P	S	494	SRR14156273	23042	T	C	1	2021-02-11	United States
S_614_G	S	614	SRR14156273	23403	A	G	0,999881	2021-02-11	United States
S_681_H	S	681	SRR14156273	23604	C	A	0,983663	2021-02-11	United States
S_716_I	S	716	SRR14156273	23709	C	T	0,983721	2021-02-11	United States
ORF3a_26_L	ORF3a	26	SRR14156273	25469	C	T	0,999625	2021-02-11	United States
ORF3a_41_F	ORF3a	41	SRR14156273	25513	C	T	0,0934784	2021-02-11	United States
ORF3a_57_H	ORF3a	57	SRR14156273	25563	G	T	1	2021-02-11	United States
M_82_T	M	82	SRR14156273	26767	T	C	0,965002	2021-02-11	United States
N_205_I	N	205	SRR14156273	28887	C	T	1	2021-02-11	United States
ORF1ab_265_I	ORF1ab	265	SRR14156274	1059	C	T	0,999928	2021-02-11	United States
ORF1ab_3352_F	ORF1ab	3352	SRR14156274	10319	C	T	0,999888	2021-02-11	United States
ORF1ab_314_L	ORF1ab	314	SRR14156274	14408	C	T	0,999859	2021-02-11	United States
S_20_I	S	20	SRR14156274	21621	C	T	1	2021-02-11	United States
S_181_E	S	181	SRR14156274	22104	G	A	0,999923	2021-02-11	United States
S_614_G	S	614	SRR14156274	23403	A	G	0,99994	2021-02-11	United States
ORF3a_2_N	ORF3a	2	SRR14156274	25396	G	A	0,992365	2021-02-11	United States
ORF3a_57_H	ORF3a	57	SRR14156274	25563	G	T	0,991269	2021-02-11	United States
ORF3a_155_Y	ORF3a	155	SRR14156274	25855	G	T	0,997154	2021-02-11	United States
ORF8_24_L	ORF8	24	SRR14156274	27964	C	T	0,999905	2021-02-11	United States
N_234_I	N	234	SRR14156274	28975	G	T	1	2021-02-11	United States
N_401_Y	N	401	SRR14156274	29474	G	T	0,999884	2021-02-11	United States
ORF1ab_265_I	ORF1ab	265	SRR14156275	1059	C	T	0,999625	2021-02-13	United States
ORF1ab_2132_G	ORF1ab	2132	SRR14156275	6659	A	G	0,999782	2021-02-13	United States
ORF1ab_2606_I	ORF1ab	2606	SRR14156275	8083	G	A	0,99986	2021-02-13	United States
ORF1ab_3352_F	ORF1ab	3352	SRR14156275	10319	C	T	1	2021-02-13	United States
ORF1ab_314_L	ORF1ab	314	SRR14156275	14408	C	T	0,999767	2021-02-13	United States
ORF1ab_1095_S	ORF1ab	1095	SRR14156275	16750	C	T	0,999529	2021-02-13	United States
ORF1ab_1197_I	ORF1ab	1197	SRR14156275	17058	G	T	0,999887	2021-02-13	United States
ORF1ab_1653_D	ORF1ab	1653	SRR14156275	18424	A	G	0,999905	2021-02-13	United States
ORF1ab_2613_C	ORF1ab	2613	SRR14156275	21304	C	T	1	2021-02-13	United States
S_614_G	S	614	SRR14156275	23403	A	G	0,999806	2021-02-13	United States
ORF3a_57_H	ORF3a	57	SRR14156275	25563	G	T	0,999797	2021-02-13	United States
ORF3a_172_V	ORF3a	172	SRR14156275	25907	G	T	0,981182	2021-02-13	United States
ORF8_24_L	ORF8	24	SRR14156275	27964	C	T	0,999187	2021-02-13	United States
N_67_S	N	67	SRR14156275	28472	C	T	0,999888	2021-02-13	United States
N_199_L	N	199	SRR14156275	28869	C	T	0,999632	2021-02-13	United States
ORF1ab_265_I	ORF1ab	265	SRR14156276	1059	C	T	0,999916	2021-02-13	United States
ORF1ab_358_D	ORF1ab	358	SRR14156276	1338	G	A	0,0714286	2021-02-13	United States
ORF1ab_533_P	ORF1ab	533	SRR14156276	1863	T	C	0,20887	2021-02-13	United States
ORF1ab_1421_NA	ORF1ab	1421	SRR14156276	4528	A	-TTTTACT	0,0664993	2021-02-13	United States
ORF1ab_1438_NA	ORF1ab	1438	SRR14156276	4578	T	-TAACGATC	0,0577821	2021-02-13	United States
ORF1ab_2667_C	ORF1ab	2667	SRR14156276	8264	G	T	1	2021-02-13	United States
ORF1ab_3261_I	ORF1ab	3261	SRR14156276	10046	G	A	0,0655738	2021-02-13	United States
ORF1ab_3603_NA	ORF1ab	3603	SRR14156276	11074	C	-T	0,214846	2021-02-13	United States
ORF1ab_4079_I	ORF1ab	4079	SRR14156276	12501	C	T	0,0658037	2021-02-13	United States
ORF1ab_314_L	ORF1ab	314	SRR14156276	14408	C	T	0,999716	2021-02-13	United States
ORF1ab_1483_NA	ORF1ab	1483	SRR14156276	17916	A	-T	0,0805585	2021-02-13	United States
ORF1ab_1596_I	ORF1ab	1596	SRR14156276	18255	G	T	1	2021-02-13	United States
ORF1ab_1653_D	ORF1ab	1653	SRR14156276	18424	A	G	0,999967	2021-02-13	United States
S_614_G	S	614	SRR14156276	23403	A	G	0,999774	2021-02-13	United States
ORF3a_30_H	ORF3a	30	SRR14156276	25481	G	A	1	2021-02-13	United States
ORF3a_57_H	ORF3a	57	SRR14156276	25563	G	T	1	2021-02-13	United States
ORF3a_172_V	ORF3a	172	SRR14156276	25907	G	T	1	2021-02-13	United States
ORF3a_223_I	ORF3a	223	SRR14156276	26060	C	T	1	2021-02-13	United States
ORF8_24_L	ORF8	24	SRR14156276	27964	C	T	1	2021-02-13	United States
N_67_S	N	67	SRR14156276	28472	C	T	1	2021-02-13	United States
N_199_L	N	199	SRR14156276	28869	C	T	1	2021-02-13	United States
N_256_*	N	256	SRR14156276	29039	A	T	0,0594595	2021-02-13	United States
ORF1ab_265_I	ORF1ab	265	SRR14156277	1059	C	T	0,999783	2021-02-14	United States
ORF1ab_3158_T	ORF1ab	3158	SRR14156277	9738	G	C	0,999978	2021-02-14	United States
ORF1ab_314_L	ORF1ab	314	SRR14156277	14408	C	T	0,999921	2021-02-14	United States
ORF1ab_976_L	ORF1ab	976	SRR14156277	16394	C	T	0,999659	2021-02-14	United States
ORF1ab_1183_Y	ORF1ab	1183	SRR14156277	17014	G	T	0,998656	2021-02-14	United States
S_13_I	S	13	SRR14156277	21600	G	T	0,999969	2021-02-14	United States
S_152_C	S	152	SRR14156277	22018	G	T	0,996113	2021-02-14	United States
S_258_L	S	258	SRR14156277	22335	G	T	0,930521	2021-02-14	United States
S_452_R	S	452	SRR14156277	22917	T	G	1	2021-02-14	United States
S_614_G	S	614	SRR14156277	23403	A	G	0,999818	2021-02-14	United States
ORF3a_57_H	ORF3a	57	SRR14156277	25563	G	T	0,999649	2021-02-14	United States
ORF8_65_V	ORF8	65	SRR14156277	28087	C	T	0,587023	2021-02-14	United States
N_32_C	N	32	SRR14156277	28367	C	T	0,999869	2021-02-14	United States
N_205_I	N	205	SRR14156277	28887	C	T	0,999919	2021-02-14	United States
N_391_I	N	391	SRR14156277	29445	C	T	0,999798	2021-02-14	United States
ORF1ab_265_I	ORF1ab	265	SRR14156278	1059	C	T	0,999957	2021-02-14	United States
ORF1ab_590_F	ORF1ab	590	SRR14156278	2035	G	T	0,999078	2021-02-14	United States
ORF1ab_1473_V	ORF1ab	1473	SRR14156278	4683	C	T	0,975663	2021-02-14	United States
ORF1ab_3595_G	ORF1ab	3595	SRR14156278	11049	T	G	0,989515	2021-02-14	United States
ORF1ab_3644_F	ORF1ab	3644	SRR14156278	11195	C	T	0,991494	2021-02-14	United States
ORF1ab_3789_L	ORF1ab	3789	SRR14156278	11632	T	A	0,997276	2021-02-14	United States
ORF1ab_3790_F	ORF1ab	3790	SRR14156278	11634	G	T	0,997274	2021-02-14	United States
ORF1ab_4205_V	ORF1ab	4205	SRR14156278	12878	A	G	0,991845	2021-02-14	United States
ORF1ab_314_L	ORF1ab	314	SRR14156278	14408	C	T	0,999842	2021-02-14	United States
ORF1ab_1183_Y	ORF1ab	1183	SRR14156278	17014	G	T	0,999879	2021-02-14	United States
S_13_I	S	13	SRR14156278	21600	G	T	0,999789	2021-02-14	United States
S_152_C	S	152	SRR14156278	22018	G	T	0,98813	2021-02-14	United States
S_452_R	S	452	SRR14156278	22917	T	G	0,997628	2021-02-14	United States
S_614_G	S	614	SRR14156278	23403	A	G	0,999753	2021-02-14	United States
S_770_L	S	770	SRR14156278	23870	A	C	0,0525864	2021-02-14	United States
ORF3a_57_H	ORF3a	57	SRR14156278	25563	G	T	0,999868	2021-02-14	United States
N_28_K	N	28	SRR14156278	28355	C	A	0,999054	2021-02-14	United States
N_205_I	N	205	SRR14156278	28887	C	T	0,999489	2021-02-14	United States
N_254_V	N	254	SRR14156278	29034	C	T	0,0812967	2021-02-14	United States
ORF1ab_1001_I	ORF1ab	1001	SRR14156279	3267	C	T	0,999951	2021-02-12	United States
ORF1ab_1708_D	ORF1ab	1708	SRR14156279	5388	C	A	0,999814	2021-02-12	United States
ORF1ab_2230_T	ORF1ab	2230	SRR14156279	6954	T	C	0,999608	2021-02-12	United States
ORF1ab_3674_NA	ORF1ab	3674	SRR14156279	11287	G	-TCTGGTTTT	0,929618	2021-02-12	United States
ORF1ab_3676_S	ORF1ab	3676	SRR14156279	11291	G	A	0,960227	2021-02-12	United States
ORF1ab_3677_L	ORF1ab	3677	SRR14156279	11296	T	G	0,997442	2021-02-12	United States
ORF1ab_3966_R	ORF1ab	3966	SRR14156279	12162	A	G	0,999756	2021-02-12	United States
ORF1ab_314_L	ORF1ab	314	SRR14156279	14408	C	T	0,999673	2021-02-12	United States
ORF1ab_1383_R	ORF1ab	1383	SRR14156279	17615	A	G	0,999386	2021-02-12	United States
ORF1ab_2557_R	ORF1ab	2557	SRR14156279	21137	A	G	0,999943	2021-02-12	United States
S_68_NA	S	68	SRR14156279	21764	A	-TACATG	0,62942	2021-02-12	United States
S_143_NA	S	143	SRR14156279	21990	T	-TTA	0,842105	2021-02-12	United States
S_501_Y	S	501	SRR14156279	23063	A	T	0,999784	2021-02-12	United States
S_570_D	S	570	SRR14156279	23271	C	A	0,999814	2021-02-12	United States
S_614_G	S	614	SRR14156279	23403	A	G	0,999928	2021-02-12	United States
S_681_H	S	681	SRR14156279	23604	C	A	0,999964	2021-02-12	United States
S_716_I	S	716	SRR14156279	23709	C	T	0,999822	2021-02-12	United States
S_982_A	S	982	SRR14156279	24506	T	G	0,999753	2021-02-12	United States
S_1118_H	S	1118	SRR14156279	24914	G	C	1	2021-02-12	United States
S_1191_N	S	1191	SRR14156279	25135	G	T	0,999763	2021-02-12	United States
ORF3a_240_S	ORF3a	240	SRR14156279	26110	C	T	0,999729	2021-02-12	United States
ORF8_27_*	ORF8	27	SRR14156279	27972	C	T	0,999641	2021-02-12	United States
ORF8_52_I	ORF8	52	SRR14156279	28048	G	T	0,999639	2021-02-12	United States
ORF8_73_C	ORF8	73	SRR14156279	28111	A	G	0,999842	2021-02-12	United States
N_3_H	N	3	SRR14156279	28280	G	C	0,999742	2021-02-12	United States
N_3_V	N	3	SRR14156279	28281	A	T	0,999829	2021-02-12	United States
N_3_E	N	3	SRR14156279	28282	T	A	0,999688	2021-02-12	United States
N_203_K	N	203	SRR14156279	28881	G	A	0,999712	2021-02-12	United States
N_204_R	N	204	SRR14156279	28883	G	C	0,99993	2021-02-12	United States
N_235_F	N	235	SRR14156279	28977	C	T	0,99991	2021-02-12	United States
ORF1ab_265_I	ORF1ab	265	SRR14156280	1059	C	T	0,999815	2021-02-13	United States
ORF1ab_2495_I	ORF1ab	2495	SRR14156280	7749	C	T	0,999867	2021-02-13	United States
ORF1ab_3352_F	ORF1ab	3352	SRR14156280	10319	C	T	0,999951	2021-02-13	United States
ORF1ab_3454_V	ORF1ab	3454	SRR14156280	10626	C	T	0,999858	2021-02-13	United States
ORF1ab_314_L	ORF1ab	314	SRR14156280	14408	C	T	0,999709	2021-02-13	United States
ORF1ab_596_I	ORF1ab	596	SRR14156280	15253	G	A	0,999949	2021-02-13	United States
ORF1ab_1653_D	ORF1ab	1653	SRR14156280	18424	A	G	0,999937	2021-02-13	United States
ORF1ab_1701_F	ORF1ab	1701	SRR14156280	18568	C	T	0,999788	2021-02-13	United States
ORF1ab_2613_C	ORF1ab	2613	SRR14156280	21304	C	T	1	2021-02-13	United States
S_614_G	S	614	SRR14156280	23403	A	G	0,999903	2021-02-13	United States
ORF3a_57_H	ORF3a	57	SRR14156280	25563	G	T	0,999807	2021-02-13	United States
ORF3a_172_V	ORF3a	172	SRR14156280	25907	G	T	0,999293	2021-02-13	United States
E_21_V	E	21	SRR14156280	26305	C	G	0,996906	2021-02-13	United States
ORF8_24_L	ORF8	24	SRR14156280	27964	C	T	1	2021-02-13	United States
N_67_S	N	67	SRR14156280	28472	C	T	0,999742	2021-02-13	United States
N_199_L	N	199	SRR14156280	28869	C	T	0,999735	2021-02-13	United States
N_378_Q	N	378	SRR14156280	29405	G	C	0,999957	2021-02-13	United States
ORF10_31_Y	ORF10	31	SRR14156280	29648	G	T	0,422017	2021-02-13	United States
ORF1ab_265_I	ORF1ab	265	SRR14156281	1059	C	T	0,999843	2021-02-13	United States
ORF1ab_1352_V	ORF1ab	1352	SRR14156281	4320	C	T	0,953268	2021-02-13	United States
ORF1ab_2361_K	ORF1ab	2361	SRR14156281	7348	T	A	0,999885	2021-02-13	United States
ORF1ab_2606_I	ORF1ab	2606	SRR14156281	8083	G	A	0,999907	2021-02-13	United States
ORF1ab_3352_F	ORF1ab	3352	SRR14156281	10319	C	T	0,999836	2021-02-13	United States
ORF1ab_314_L	ORF1ab	314	SRR14156281	14408	C	T	0,999826	2021-02-13	United States
ORF1ab_1555_I	ORF1ab	1555	SRR14156281	18131	C	T	0,999932	2021-02-13	United States
ORF1ab_1653_D	ORF1ab	1653	SRR14156281	18424	A	G	0,999755	2021-02-13	United States
ORF1ab_2613_C	ORF1ab	2613	SRR14156281	21304	C	T	0,999657	2021-02-13	United States
S_614_G	S	614	SRR14156281	23403	A	G	0,999934	2021-02-13	United States
S_677_H	S	677	SRR14156281	23593	G	T	0,999654	2021-02-13	United States
ORF3a_57_H	ORF3a	57	SRR14156281	25563	G	T	0,999915	2021-02-13	United States
ORF3a_172_V	ORF3a	172	SRR14156281	25907	G	T	0,946695	2021-02-13	United States
ORF8_24_L	ORF8	24	SRR14156281	27964	C	T	0,999824	2021-02-13	United States
N_67_S	N	67	SRR14156281	28472	C	T	0,999659	2021-02-13	United States
N_199_L	N	199	SRR14156281	28869	C	T	0,999768	2021-02-13	United States
ORF1ab_438_A	ORF1ab	438	SRR14156282	1578	T	C	0,964508	2021-02-11	United States
ORF1ab_2118_D	ORF1ab	2118	SRR14156282	6618	G	A	0,999862	2021-02-11	United States
ORF1ab_2523_T	ORF1ab	2523	SRR14156282	7833	A	C	0,999933	2021-02-11	United States
ORF1ab_2648_I	ORF1ab	2648	SRR14156282	8208	C	T	0,999924	2021-02-11	United States
ORF1ab_314_L	ORF1ab	314	SRR14156282	14408	C	T	0,99994	2021-02-11	United States
S_614_G	S	614	SRR14156282	23403	A	G	0,999851	2021-02-11	United States
S_681_H	S	681	SRR14156282	23604	C	A	0,999808	2021-02-11	United States
S_740_I	S	740	SRR14156282	23782	G	T	0,999836	2021-02-11	United States
ORF3a_129_F	ORF3a	129	SRR14156282	25777	C	T	1	2021-02-11	United States
N_194_L	N	194	SRR14156282	28854	C	T	1	2021-02-11	United States
ORF1ab_959_S	ORF1ab	959	SRR14156283	3140	C	T	0,999911	2021-02-12	United States
ORF1ab_2162_S	ORF1ab	2162	SRR14156283	6750	A	G	0,999902	2021-02-12	United States
ORF1ab_3255_I	ORF1ab	3255	SRR14156283	10029	C	T	0,999052	2021-02-12	United States
ORF1ab_3618_V	ORF1ab	3618	SRR14156283	11117	A	G	0,999635	2021-02-12	United States
ORF1ab_3619_V	ORF1ab	3619	SRR14156283	11120	A	G	0,999913	2021-02-12	United States
ORF1ab_4175_I	ORF1ab	4175	SRR14156283	12789	C	T	0,93552	2021-02-12	United States
ORF1ab_314_L	ORF1ab	314	SRR14156283	14408	C	T	0,999717	2021-02-12	United States
S_478_K	S	478	SRR14156283	22995	C	A	0,998428	2021-02-12	United States
S_614_G	S	614	SRR14156283	23403	A	G	0,999943	2021-02-12	United States
S_681_H	S	681	SRR14156283	23604	C	A	0,998975	2021-02-12	United States
S_732_A	S	732	SRR14156283	23756	A	G	0,998665	2021-02-12	United States
N_203_K	N	203	SRR14156283	28881	G	A	0,988535	2021-02-12	United States
N_204_R	N	204	SRR14156283	28883	G	C	0,989297	2021-02-12	United States
ORF1ab_265_I	ORF1ab	265	SRR14156284	1059	C	T	1	2021-02-13	United States
ORF1ab_1679_S	ORF1ab	1679	SRR14156284	5300	G	T	0,998397	2021-02-13	United States
ORF1ab_3162_E	ORF1ab	3162	SRR14156284	9749	A	G	1	2021-02-13	United States
ORF1ab_3201_P	ORF1ab	3201	SRR14156284	9867	T	C	0,99997	2021-02-13	United States
ORF1ab_3209_V	ORF1ab	3209	SRR14156284	9891	C	T	0,999842	2021-02-13	United States
ORF1ab_3674_NA	ORF1ab	3674	SRR14156284	11287	G	-TCTGGTTTT	0,935323	2021-02-13	United States
ORF1ab_3676_S	ORF1ab	3676	SRR14156284	11291	G	A	0,540501	2021-02-13	United States
ORF1ab_3677_L	ORF1ab	3677	SRR14156284	11296	T	G	0,998425	2021-02-13	United States
ORF1ab_3847_I	ORF1ab	3847	SRR14156284	11804	G	A	0,99972	2021-02-13	United States
ORF1ab_314_L	ORF1ab	314	SRR14156284	14408	C	T	0,999543	2021-02-13	United States
S_80_G	S	80	SRR14156284	21801	A	G	0,999675	2021-02-13	United States
S_143_NA	S	143	SRR14156284	21990	T	-TTA	0,840155	2021-02-13	United States
S_157_S	S	157	SRR14156284	22032	T	C	0,989437	2021-02-13	United States
S_452_R	S	452	SRR14156284	22917	T	G	1	2021-02-13	United States
S_614_G	S	614	SRR14156284	23403	A	G	0,999898	2021-02-13	United States
S_859_N	S	859	SRR14156284	24138	C	A	0,999208	2021-02-13	United States
S_950_H	S	950	SRR14156284	24410	G	C	0,989122	2021-02-13	United States
ORF3a_42_L	ORF3a	42	SRR14156284	25517	C	T	0,999526	2021-02-13	United States
ORF3a_57_H	ORF3a	57	SRR14156284	25563	G	T	0,999894	2021-02-13	United States
ORF3a_104_L	ORF3a	104	SRR14156284	25703	C	T	0,992099	2021-02-13	United States
ORF7a_116_F	ORF7a	116	SRR14156284	27739	C	T	0,9996	2021-02-13	United States
N_205_I	N	205	SRR14156284	28887	C	T	0,999477	2021-02-13	United States
N_234_I	N	234	SRR14156284	28975	G	A	0,999714	2021-02-13	United States
ORF1ab_665_I	ORF1ab	665	SRR14156285	2258	G	A	0,992319	2021-02-11	United States
ORF1ab_1298_V	ORF1ab	1298	SRR14156285	4158	C	T	0,935898	2021-02-11	United States
ORF1ab_2059_R	ORF1ab	2059	SRR14156285	6441	A	G	0,999935	2021-02-11	United States
ORF1ab_2980_G	ORF1ab	2980	SRR14156285	9204	A	G	0,999348	2021-02-11	United States
ORF1ab_314_L	ORF1ab	314	SRR14156285	14408	C	T	0,999909	2021-02-11	United States
ORF1ab_1430_K	ORF1ab	1430	SRR14156285	17756	G	A	0,976194	2021-02-11	United States
S_614_G	S	614	SRR14156285	23403	A	G	0,999732	2021-02-11	United States
ORF3a_83_F	ORF3a	83	SRR14156285	25641	G	T	0,999869	2021-02-11	United States
N_194_L	N	194	SRR14156285	28854	C	T	0,99985	2021-02-11	United States
N_371_Y	N	371	SRR14156285	29384	G	T	0,998852	2021-02-11	United States
N_391_I	N	391	SRR14156285	29445	C	T	0,99951	2021-02-11	United States
ORF1ab_265_I	ORF1ab	265	SRR14156286	1059	C	T	0,999584	2021-02-10	United States
ORF1ab_3352_F	ORF1ab	3352	SRR14156286	10319	C	T	0,999813	2021-02-10	United States
ORF1ab_4083_M	ORF1ab	4083	SRR14156286	12513	C	T	0,999651	2021-02-10	United States
ORF1ab_314_L	ORF1ab	314	SRR14156286	14408	C	T	0,99985	2021-02-10	United States
ORF1ab_1653_D	ORF1ab	1653	SRR14156286	18424	A	G	0,999929	2021-02-10	United States
ORF1ab_2270_G	ORF1ab	2270	SRR14156286	20276	A	G	0,999038	2021-02-10	United States
ORF1ab_2613_C	ORF1ab	2613	SRR14156286	21304	C	T	0,999837	2021-02-10	United States
S_614_G	S	614	SRR14156286	23403	A	G	0,999924	2021-02-10	United States
ORF3a_57_H	ORF3a	57	SRR14156286	25563	G	T	0,999963	2021-02-10	United States
ORF3a_172_V	ORF3a	172	SRR14156286	25907	G	T	0,968947	2021-02-10	United States
ORF8_24_L	ORF8	24	SRR14156286	27964	C	T	0,999732	2021-02-10	United States
N_67_S	N	67	SRR14156286	28472	C	T	0,99982	2021-02-10	United States
N_199_L	N	199	SRR14156286	28869	C	T	0,999835	2021-02-10	United States
ORF1ab_265_I	ORF1ab	265	SRR14156287	1059	C	T	0,999152	2021-02-13	United States
ORF1ab_2667_C	ORF1ab	2667	SRR14156287	8264	G	T	0,995839	2021-02-13	United States
ORF1ab_3352_F	ORF1ab	3352	SRR14156287	10319	C	T	0,999942	2021-02-13	United States
ORF1ab_314_L	ORF1ab	314	SRR14156287	14408	C	T	0,999741	2021-02-13	United States
ORF1ab_1596_I	ORF1ab	1596	SRR14156287	18255	G	T	0,999822	2021-02-13	United States
ORF1ab_1653_D	ORF1ab	1653	SRR14156287	18424	A	G	0,999936	2021-02-13	United States
ORF1ab_2613_C	ORF1ab	2613	SRR14156287	21304	C	T	1	2021-02-13	United States
S_614_G	S	614	SRR14156287	23403	A	G	0,999892	2021-02-13	United States
ORF3a_57_H	ORF3a	57	SRR14156287	25563	G	T	0,999957	2021-02-13	United States
ORF3a_172_V	ORF3a	172	SRR14156287	25907	G	T	0,984959	2021-02-13	United States
ORF3a_223_I	ORF3a	223	SRR14156287	26060	C	T	0,999819	2021-02-13	United States
ORF8_24_L	ORF8	24	SRR14156287	27964	C	T	0,998073	2021-02-13	United States
N_19_R	N	19	SRR14156287	28328	G	A	0,999863	2021-02-13	United States
N_67_S	N	67	SRR14156287	28472	C	T	0,999488	2021-02-13	United States
N_199_L	N	199	SRR14156287	28869	C	T	1	2021-02-13	United States
ORF1ab_265_I	ORF1ab	265	SRR14156288	1059	C	T	0,999792	2021-02-14	United States
ORF1ab_564_E	ORF1ab	564	SRR14156288	1955	A	G	0,988522	2021-02-14	United States
ORF1ab_3158_T	ORF1ab	3158	SRR14156288	9738	G	C	0,999869	2021-02-14	United States
ORF1ab_3694_F	ORF1ab	3694	SRR14156288	11345	C	T	0,999526	2021-02-14	United States
ORF1ab_314_L	ORF1ab	314	SRR14156288	14408	C	T	0,999842	2021-02-14	United States
ORF1ab_976_L	ORF1ab	976	SRR14156288	16394	C	T	0,99977	2021-02-14	United States
ORF1ab_1183_Y	ORF1ab	1183	SRR14156288	17014	G	T	0,998246	2021-02-14	United States
S_13_I	S	13	SRR14156288	21600	G	T	0,999882	2021-02-14	United States
S_152_C	S	152	SRR14156288	22018	G	T	0,998329	2021-02-14	United States
S_452_R	S	452	SRR14156288	22917	T	G	0,999456	2021-02-14	United States
S_614_G	S	614	SRR14156288	23403	A	G	0,999847	2021-02-14	United States
ORF3a_57_H	ORF3a	57	SRR14156288	25563	G	T	0,999849	2021-02-14	United States
ORF3a_67_N	ORF3a	67	SRR14156288	25593	G	T	0,99984	2021-02-14	United States
ORF8_30_S	ORF8	30	SRR14156288	27981	C	T	0,569661	2021-02-14	United States
N_205_I	N	205	SRR14156288	28887	C	T	0,999559	2021-02-14	United States
ORF1ab_265_I	ORF1ab	265	SRR14156289	1059	C	T	0,999494	2021-02-13	United States
ORF1ab_1229_NA	ORF1ab	1229	SRR14156289	3950	G	-ATA	0,969197	2021-02-13	United States
ORF1ab_2606_I	ORF1ab	2606	SRR14156289	8083	G	A	0,99953	2021-02-13	United States
ORF1ab_3352_F	ORF1ab	3352	SRR14156289	10319	C	T	0,999753	2021-02-13	United States
ORF1ab_4148_T	ORF1ab	4148	SRR14156289	12707	G	A	0,999719	2021-02-13	United States
ORF1ab_109_C	ORF1ab	109	SRR14156289	13792	C	T	0,999681	2021-02-13	United States
ORF1ab_314_L	ORF1ab	314	SRR14156289	14408	C	T	0,999704	2021-02-13	United States
ORF1ab_1653_D	ORF1ab	1653	SRR14156289	18424	A	G	0,999857	2021-02-13	United States
ORF1ab_2613_C	ORF1ab	2613	SRR14156289	21304	C	T	0,999542	2021-02-13	United States
S_3_NA	S	3	SRR14156289	21569	G	+T	0,0815987	2021-02-13	United States
S_5_F	S	5	SRR14156289	21575	C	T	1	2021-02-13	United States
S_614_G	S	614	SRR14156289	23403	A	G	0,999835	2021-02-13	United States
S_1070_V	S	1070	SRR14156289	24771	C	T	0,936172	2021-02-13	United States
ORF3a_57_H	ORF3a	57	SRR14156289	25563	G	T	0,999935	2021-02-13	United States
ORF3a_172_V	ORF3a	172	SRR14156289	25907	G	T	0,978358	2021-02-13	United States
ORF8_24_L	ORF8	24	SRR14156289	27964	C	T	0,999803	2021-02-13	United States
N_67_S	N	67	SRR14156289	28472	C	T	0,999932	2021-02-13	United States
N_199_L	N	199	SRR14156289	28869	C	T	0,99977	2021-02-13	United States
ORF1ab_438_A	ORF1ab	438	SRR14156290	1578	T	C	0,668498	2021-02-11	United States
ORF1ab_2118_D	ORF1ab	2118	SRR14156290	6618	G	A	0,999894	2021-02-11	United States
ORF1ab_2523_T	ORF1ab	2523	SRR14156290	7833	A	C	0,999934	2021-02-11	United States
ORF1ab_3395_S	ORF1ab	3395	SRR14156290	10448	C	T	0,990487	2021-02-11	United States
ORF1ab_3613_S	ORF1ab	3613	SRR14156290	11102	C	T	0,999734	2021-02-11	United States
ORF1ab_314_L	ORF1ab	314	SRR14156290	14408	C	T	0,999783	2021-02-11	United States
S_614_G	S	614	SRR14156290	23403	A	G	0,999947	2021-02-11	United States
S_681_H	S	681	SRR14156290	23604	C	A	0,999928	2021-02-11	United States
N_194_L	N	194	SRR14156290	28854	C	T	0,999956	2021-02-11	United States
ORF1ab_1001_I	ORF1ab	1001	SRR14156291	3267	C	T	0,999866	2021-02-12	United States
ORF1ab_1708_D	ORF1ab	1708	SRR14156291	5388	C	A	0,999825	2021-02-12	United States
ORF1ab_2230_T	ORF1ab	2230	SRR14156291	6954	T	C	0,999539	2021-02-12	United States
ORF1ab_2345_V	ORF1ab	2345	SRR14156291	7299	C	T	0,999481	2021-02-12	United States
ORF1ab_2500_F	ORF1ab	2500	SRR14156291	7764	C	T	0,999931	2021-02-12	United States
ORF1ab_3674_NA	ORF1ab	3674	SRR14156291	11287	G	-TCTGGTTTT	0,924923	2021-02-12	United States
ORF1ab_3676_S	ORF1ab	3676	SRR14156291	11291	G	A	0,996894	2021-02-12	United States
ORF1ab_3677_L	ORF1ab	3677	SRR14156291	11296	T	G	0,997484	2021-02-12	United States
ORF1ab_314_L	ORF1ab	314	SRR14156291	14408	C	T	0,999615	2021-02-12	United States
S_68_NA	S	68	SRR14156291	21764	A	-TACATG	0,637548	2021-02-12	United States
S_143_NA	S	143	SRR14156291	21990	T	-TTA	0,84803	2021-02-12	United States
S_501_Y	S	501	SRR14156291	23063	A	T	1	2021-02-12	United States
S_570_D	S	570	SRR14156291	23271	C	A	0,99996	2021-02-12	United States
S_614_G	S	614	SRR14156291	23403	A	G	0,999922	2021-02-12	United States
S_681_H	S	681	SRR14156291	23604	C	A	1	2021-02-12	United States
S_716_I	S	716	SRR14156291	23709	C	T	0,999855	2021-02-12	United States
S_982_A	S	982	SRR14156291	24506	T	G	0,999819	2021-02-12	United States
S_1118_H	S	1118	SRR14156291	24914	G	C	0,999843	2021-02-12	United States
ORF8_27_*	ORF8	27	SRR14156291	27972	C	T	0,999777	2021-02-12	United States
ORF8_52_I	ORF8	52	SRR14156291	28048	G	T	0,999889	2021-02-12	United States
ORF8_68_*	ORF8	68	SRR14156291	28095	A	T	0,783848	2021-02-12	United States
ORF8_73_C	ORF8	73	SRR14156291	28111	A	G	0,999569	2021-02-12	United States
N_3_H	N	3	SRR14156291	28280	G	C	0,999906	2021-02-12	United States
N_3_V	N	3	SRR14156291	28281	A	T	0,99978	2021-02-12	United States
N_3_E	N	3	SRR14156291	28282	T	A	0,999813	2021-02-12	United States
N_202_C	N	202	SRR14156291	28877	A	T	0,999841	2021-02-12	United States
N_202_T	N	202	SRR14156291	28878	G	C	0,999933	2021-02-12	United States
N_203_K	N	203	SRR14156291	28881	G	A	0,999908	2021-02-12	United States
N_204_R	N	204	SRR14156291	28883	G	C	0,999797	2021-02-12	United States
N_235_F	N	235	SRR14156291	28977	C	T	0,999876	2021-02-12	United States
ORF1ab_1071_A	ORF1ab	1071	SRR14156292	3477	T	C	0,997395	2021-02-13	United States
ORF1ab_1295_F	ORF1ab	1295	SRR14156292	4148	G	T	0,997986	2021-02-13	United States
ORF1ab_1810_L	ORF1ab	1810	SRR14156292	5694	C	T	0,99917	2021-02-13	United States
ORF1ab_3149_F	ORF1ab	3149	SRR14156292	9711	C	T	0,99993	2021-02-13	United States
ORF1ab_3468_V	ORF1ab	3468	SRR14156292	10667	T	G	0,999487	2021-02-13	United States
ORF1ab_3603_NA	ORF1ab	3603	SRR14156292	11074	C	-T	0,0508458	2021-02-13	United States
ORF1ab_3930_F	ORF1ab	3930	SRR14156292	12053	C	T	0,999776	2021-02-13	United States
ORF1ab_176_S	ORF1ab	176	SRR14156292	13993	G	T	0,999876	2021-02-13	United States
ORF1ab_314_L	ORF1ab	314	SRR14156292	14408	C	T	1	2021-02-13	United States
S_484_K	S	484	SRR14156292	23012	G	A	1	2021-02-13	United States
S_614_G	S	614	SRR14156292	23403	A	G	0,999907	2021-02-13	United States
S_1065_L	S	1065	SRR14156292	24755	G	T	0,999796	2021-02-13	United States
S_1176_F	S	1176	SRR14156292	25088	G	T	0,998966	2021-02-13	United States
S_1237_I	S	1237	SRR14156292	25273	G	C	0,999947	2021-02-13	United States
ORF3a_13_L	ORF3a	13	SRR14156292	25429	G	T	0,999756	2021-02-13	United States
N_119_S	N	119	SRR14156292	28628	G	T	1	2021-02-13	United States
N_203_K	N	203	SRR14156292	28881	G	A	0,999723	2021-02-13	United States
N_204_R	N	204	SRR14156292	28883	G	C	0,999911	2021-02-13	United States
N_234_I	N	234	SRR14156292	28975	G	T	0,999807	2021-02-13	United States
ORF1ab_519_S	ORF1ab	519	SRR14156293	1820	G	A	0,999513	2021-02-13	United States
ORF1ab_665_I	ORF1ab	665	SRR14156293	2258	G	A	0,606835	2021-02-13	United States
ORF1ab_2059_R	ORF1ab	2059	SRR14156293	6441	A	G	0,999947	2021-02-13	United States
ORF1ab_2980_G	ORF1ab	2980	SRR14156293	9204	A	G	0,999725	2021-02-13	United States
ORF1ab_3038_V	ORF1ab	3038	SRR14156293	9377	A	G	0,787699	2021-02-13	United States
ORF1ab_3074_H	ORF1ab	3074	SRR14156293	9485	T	C	0,946464	2021-02-13	United States
ORF1ab_3603_NA	ORF1ab	3603	SRR14156293	11074	C	+T	0,07487	2021-02-13	United States
ORF1ab_3606_NA	ORF1ab	3606	SRR14156293	11082	T	-G	0,0900906	2021-02-13	United States
ORF1ab_3606_F	ORF1ab	3606	SRR14156293	11083	G	T	0,755197	2021-02-13	United States
ORF1ab_314_L	ORF1ab	314	SRR14156293	14408	C	T	0,999658	2021-02-13	United States
S_152_R	S	152	SRR14156293	22016	T	C	0,998648	2021-02-13	United States
S_181_A	S	181	SRR14156293	22104	G	C	0,999934	2021-02-13	United States
S_614_G	S	614	SRR14156293	23403	A	G	0,999855	2021-02-13	United States
ORF3a_269_M	ORF3a	269	SRR14156293	26198	C	T	0,999917	2021-02-13	United States
N_194_L	N	194	SRR14156293	28854	C	T	0,999856	2021-02-13	United States
N_371_Y	N	371	SRR14156293	29384	G	T	0,999889	2021-02-13	United States
N_391_I	N	391	SRR14156293	29445	C	T	0,999835	2021-02-13	United States
ORF1ab_265_I	ORF1ab	265	SRR14156294	1059	C	T	0,999752	2021-02-11	United States
ORF1ab_2361_K	ORF1ab	2361	SRR14156294	7348	T	A	0,999761	2021-02-11	United States
ORF1ab_2606_I	ORF1ab	2606	SRR14156294	8083	G	A	0,999926	2021-02-11	United States
ORF1ab_3086_F	ORF1ab	3086	SRR14156294	9521	C	T	0,999412	2021-02-11	United States
ORF1ab_3352_F	ORF1ab	3352	SRR14156294	10319	C	T	0,999833	2021-02-11	United States
ORF1ab_314_L	ORF1ab	314	SRR14156294	14408	C	T	0,999729	2021-02-11	United States
ORF1ab_1555_I	ORF1ab	1555	SRR14156294	18131	C	T	0,99979	2021-02-11	United States
ORF1ab_1653_D	ORF1ab	1653	SRR14156294	18424	A	G	0,999931	2021-02-11	United States
ORF1ab_2613_C	ORF1ab	2613	SRR14156294	21304	C	T	1	2021-02-11	United States
S_12_F	S	12	SRR14156294	21597	C	T	0,10195	2021-02-11	United States
S_367_F	S	367	SRR14156294	22661	G	T	0,999501	2021-02-11	United States
S_614_G	S	614	SRR14156294	23403	A	G	0,999871	2021-02-11	United States
S_677_H	S	677	SRR14156294	23593	G	T	0,999711	2021-02-11	United States
ORF3a_57_H	ORF3a	57	SRR14156294	25563	G	T	0,999679	2021-02-11	United States
ORF3a_172_V	ORF3a	172	SRR14156294	25907	G	T	0,959087	2021-02-11	United States
ORF8_24_L	ORF8	24	SRR14156294	27964	C	T	1	2021-02-11	United States
N_67_S	N	67	SRR14156294	28472	C	T	0,999809	2021-02-11	United States
N_199_L	N	199	SRR14156294	28869	C	T	0,999643	2021-02-11	United States
ORF1ab_265_I	ORF1ab	265	SRR14156295	1059	C	T	1	2021-02-12	United States
ORF1ab_361_S	ORF1ab	361	SRR14156295	1346	C	T	0,999703	2021-02-12	United States
ORF1ab_1108_Y	ORF1ab	1108	SRR14156295	3587	C	T	0,999659	2021-02-12	United States
ORF1ab_3221_I	ORF1ab	3221	SRR14156295	9928	G	T	0,999579	2021-02-12	United States
ORF1ab_3352_F	ORF1ab	3352	SRR14156295	10319	C	T	0,999806	2021-02-12	United States
ORF1ab_314_L	ORF1ab	314	SRR14156295	14408	C	T	0,999619	2021-02-12	United States
ORF1ab_374_V	ORF1ab	374	SRR14156295	14588	C	T	0,0727145	2021-02-12	United States
ORF1ab_1653_D	ORF1ab	1653	SRR14156295	18424	A	G	0,999963	2021-02-12	United States
ORF1ab_2613_C	ORF1ab	2613	SRR14156295	21304	C	T	1	2021-02-12	United States
S_3_NA	S	3	SRR14156295	21569	G	+T	0,077401	2021-02-12	United States
S_5_F	S	5	SRR14156295	21575	C	T	0,999756	2021-02-12	United States
S_27_S	S	27	SRR14156295	21641	G	T	0,999922	2021-02-12	United States
S_614_G	S	614	SRR14156295	23403	A	G	0,999819	2021-02-12	United States
S_677_H	S	677	SRR14156295	23593	G	C	0,999645	2021-02-12	United States
S_769_V	S	769	SRR14156295	23868	G	T	0,999749	2021-02-12	United States
ORF3a_57_H	ORF3a	57	SRR14156295	25563	G	T	0,999839	2021-02-12	United States
ORF3a_155_Y	ORF3a	155	SRR14156295	25855	G	T	0,999784	2021-02-12	United States
ORF3a_172_V	ORF3a	172	SRR14156295	25907	G	T	0,9737	2021-02-12	United States
E_72_G	E	72	SRR14156295	26459	A	G	0,999883	2021-02-12	United States
ORF8_3_Y	ORF8	3	SRR14156295	27901	T	A	1	2021-02-12	United States
ORF8_24_L	ORF8	24	SRR14156295	27964	C	T	0,999769	2021-02-12	United States
N_67_S	N	67	SRR14156295	28472	C	T	0,999864	2021-02-12	United States
N_199_L	N	199	SRR14156295	28869	C	T	0,99984	2021-02-12	United States
N_376_V	N	376	SRR14156295	29400	C	T	0,999909	2021-02-12	United States
N_378_Q	N	378	SRR14156295	29405	G	C	0,99973	2021-02-12	United States
ORF1ab_265_I	ORF1ab	265	SRR14156296	1059	C	T	0,999898	2021-02-13	United States
ORF1ab_1655_N	ORF1ab	1655	SRR14156296	5230	G	T	0,999257	2021-02-13	United States
ORF1ab_3353_R	ORF1ab	3353	SRR14156296	10323	A	G	0,999772	2021-02-13	United States
ORF1ab_3674_NA	ORF1ab	3674	SRR14156296	11287	G	-TCTGGTTTT	0,931526	2021-02-13	United States
ORF1ab_3676_S	ORF1ab	3676	SRR14156296	11291	G	A	0,943787	2021-02-13	United States
ORF1ab_3677_L	ORF1ab	3677	SRR14156296	11296	T	G	0,982961	2021-02-13	United States
ORF1ab_314_H	ORF1ab	314	SRR14156296	14408	C	A	0,999856	2021-02-13	United States
S_18_F	S	18	SRR14156296	21614	C	T	0,999647	2021-02-13	United States
S_80_A	S	80	SRR14156296	21801	A	C	0,999872	2021-02-13	United States
S_215_G	S	215	SRR14156296	22206	A	G	0,999879	2021-02-13	United States
S_240_NA	S	240	SRR14156296	22280	A	-CTTTACTTG	0,69007	2021-02-13	United States
S_417_N	S	417	SRR14156296	22813	G	T	0,999487	2021-02-13	United States
S_484_K	S	484	SRR14156296	23012	G	A	1	2021-02-13	United States
S_501_Y	S	501	SRR14156296	23063	A	T	1	2021-02-13	United States
S_614_G	S	614	SRR14156296	23403	A	G	0,999848	2021-02-13	United States
S_701_V	S	701	SRR14156296	23664	C	T	0,999798	2021-02-13	United States
ORF3a_57_H	ORF3a	57	SRR14156296	25563	G	T	0,999927	2021-02-13	United States
ORF3a_131_L	ORF3a	131	SRR14156296	25784	G	T	0,999395	2021-02-13	United States
ORF3a_171_L	ORF3a	171	SRR14156296	25904	C	T	0,999589	2021-02-13	United States
ORF3a_254_*	ORF3a	254	SRR14156296	26152	G	T	0,999769	2021-02-13	United States
E_71_L	E	71	SRR14156296	26456	C	T	0,999915	2021-02-13	United States
N_205_I	N	205	SRR14156296	28887	C	T	0,999818	2021-02-13	United States
ORF1ab_265_I	ORF1ab	265	SRR14156297	1059	C	T	0,999837	2021-02-14	United States
ORF1ab_564_E	ORF1ab	564	SRR14156297	1955	A	G	0,989947	2021-02-14	United States
ORF1ab_3158_T	ORF1ab	3158	SRR14156297	9738	G	C	0,999807	2021-02-14	United States
ORF1ab_3694_F	ORF1ab	3694	SRR14156297	11345	C	T	0,999639	2021-02-14	United States
ORF1ab_314_L	ORF1ab	314	SRR14156297	14408	C	T	0,999629	2021-02-14	United States
ORF1ab_976_L	ORF1ab	976	SRR14156297	16394	C	T	0,999849	2021-02-14	United States
ORF1ab_1183_Y	ORF1ab	1183	SRR14156297	17014	G	T	0,99794	2021-02-14	United States
S_13_I	S	13	SRR14156297	21600	G	T	0,999796	2021-02-14	United States
S_152_C	S	152	SRR14156297	22018	G	T	0,999193	2021-02-14	United States
S_452_R	S	452	SRR14156297	22917	T	G	0,999924	2021-02-14	United States
S_614_G	S	614	SRR14156297	23403	A	G	0,999904	2021-02-14	United States
S_1139_N	S	1139	SRR14156297	24977	G	A	0,146251	2021-02-14	United States
ORF3a_57_H	ORF3a	57	SRR14156297	25563	G	T	0,999783	2021-02-14	United States
ORF3a_67_N	ORF3a	67	SRR14156297	25593	G	T	0,999961	2021-02-14	United States
N_205_I	N	205	SRR14156297	28887	C	T	0,999586	2021-02-14	United States
ORF1ab_181_T	ORF1ab	181	SRR14156298	806	G	A	0,999887	2021-02-11	United States
ORF1ab_511_F	ORF1ab	511	SRR14156298	1796	G	T	0,999705	2021-02-11	United States
ORF1ab_1625_E	ORF1ab	1625	SRR14156298	5140	C	A	0,999787	2021-02-11	United States
ORF1ab_1921_L	ORF1ab	1921	SRR14156298	6027	C	T	0,999837	2021-02-11	United States
ORF1ab_314_L	ORF1ab	314	SRR14156298	14408	C	T	0,999792	2021-02-11	United States
ORF1ab_1540_N	ORF1ab	1540	SRR14156298	18086	C	A	0,99989	2021-02-11	United States
ORF1ab_1554_G	ORF1ab	1554	SRR14156298	18128	A	G	0,999608	2021-02-11	United States
S_151_T	S	151	SRR14156298	22014	G	C	0,999369	2021-02-11	United States
S_520_S	S	520	SRR14156298	23120	G	T	0,999721	2021-02-11	United States
S_614_G	S	614	SRR14156298	23403	A	G	0,999787	2021-02-11	United States
S_675_H	S	675	SRR14156298	23587	G	C	0,99997	2021-02-11	United States
ORF3a_31_S	ORF3a	31	SRR14156298	25483	G	T	0,999768	2021-02-11	United States
E_71_S	E	71	SRR14156298	26455	C	T	0,999728	2021-02-11	United States
N_194_L	N	194	SRR14156298	28854	C	T	0,999757	2021-02-11	United States
N_378_V	N	378	SRR14156298	29406	A	T	0,999397	2021-02-11	United States
ORF1ab_265_I	ORF1ab	265	SRR14156299	1059	C	T	0,999882	2021-02-10	United States
ORF1ab_2606_I	ORF1ab	2606	SRR14156299	8083	G	A	0,999827	2021-02-10	United States
ORF1ab_3352_F	ORF1ab	3352	SRR14156299	10319	C	T	0,999837	2021-02-10	United States
ORF1ab_13_F	ORF1ab	13	SRR14156299	13505	G	T	0,999888	2021-02-10	United States
ORF1ab_314_L	ORF1ab	314	SRR14156299	14408	C	T	0,999687	2021-02-10	United States
ORF1ab_1213_Y	ORF1ab	1213	SRR14156299	17104	C	T	0,9999	2021-02-10	United States
ORF1ab_1653_D	ORF1ab	1653	SRR14156299	18424	A	G	0,999857	2021-02-10	United States
ORF1ab_2613_C	ORF1ab	2613	SRR14156299	21304	C	T	1	2021-02-10	United States
S_614_G	S	614	SRR14156299	23403	A	G	0,999928	2021-02-10	United States
ORF3a_57_H	ORF3a	57	SRR14156299	25563	G	T	0,99984	2021-02-10	United States
ORF3a_172_V	ORF3a	172	SRR14156299	25907	G	T	0,973972	2021-02-10	United States
ORF7a_78_C	ORF7a	78	SRR14156299	27625	C	T	0,0648545	2021-02-10	United States
ORF8_24_L	ORF8	24	SRR14156299	27964	C	T	0,999947	2021-02-10	United States
N_67_S	N	67	SRR14156299	28472	C	T	0,999836	2021-02-10	United States
N_199_L	N	199	SRR14156299	28869	C	T	0,999743	2021-02-10	United States
N_326_S	N	326	SRR14156299	29249	C	T	0,999851	2021-02-10	United States
N_377_Y	N	377	SRR14156299	29402	G	T	0,999812	2021-02-10	United States
N_399_H	N	399	SRR14156299	29468	G	C	0,999898	2021-02-10	United States
ORF10_8_V	ORF10	8	SRR14156299	29580	C	T	0,999724	2021-02-10	United States
ORF1ab_1011_R	ORF1ab	1011	SRR14156300	3297	A	G	0,999755	2021-02-11	United States
ORF1ab_1175_F	ORF1ab	1175	SRR14156300	3790	A	T	0,814254	2021-02-11	United States
ORF1ab_2033_T	ORF1ab	2033	SRR14156300	6362	G	A	0,999768	2021-02-11	United States
ORF1ab_3718_F	ORF1ab	3718	SRR14156300	11417	G	T	0,999701	2021-02-11	United States
ORF1ab_314_L	ORF1ab	314	SRR14156300	14408	C	T	0,999822	2021-02-11	United States
ORF1ab_687_T	ORF1ab	687	SRR14156300	15527	T	C	0,999552	2021-02-11	United States
S_243_T	S	243	SRR14156300	22289	G	A	0,999908	2021-02-11	United States
S_346_K	S	346	SRR14156300	22599	G	A	0,999903	2021-02-11	United States
S_614_G	S	614	SRR14156300	23403	A	G	0,999984	2021-02-11	United States
S_879_S	S	879	SRR14156300	24197	G	T	0,999955	2021-02-11	United States
S_1167_A	S	1167	SRR14156300	25062	G	C	0,987759	2021-02-11	United States
ORF3a_174_D	ORF3a	174	SRR14156300	25913	G	A	0,827743	2021-02-11	United States
N_2_Y	N	2	SRR14156300	28278	C	A	0,999745	2021-02-11	United States
N_203_K	N	203	SRR14156300	28881	G	A	0,999939	2021-02-11	United States
N_204_R	N	204	SRR14156300	28883	G	C	0,9994	2021-02-11	United States
N_366_I	N	366	SRR14156300	29370	C	T	0,987583	2021-02-11	United States
ORF1ab_139_N	ORF1ab	139	SRR14156301	680	G	A	0,999839	2021-02-13	United States
ORF1ab_265_I	ORF1ab	265	SRR14156301	1059	C	T	0,99976	2021-02-13	United States
ORF1ab_3352_F	ORF1ab	3352	SRR14156301	10319	C	T	0,999936	2021-02-13	United States
ORF1ab_314_L	ORF1ab	314	SRR14156301	14408	C	T	0,999881	2021-02-13	United States
ORF1ab_1363_I	ORF1ab	1363	SRR14156301	17555	C	T	0,999691	2021-02-13	United States
ORF1ab_1653_D	ORF1ab	1653	SRR14156301	18424	A	G	0,999934	2021-02-13	United States
ORF1ab_2613_C	ORF1ab	2613	SRR14156301	21304	C	T	0,999786	2021-02-13	United States
S_614_G	S	614	SRR14156301	23403	A	G	0,999929	2021-02-13	United States
S_681_H	S	681	SRR14156301	23604	C	A	0,999935	2021-02-13	United States
ORF3a_57_H	ORF3a	57	SRR14156301	25563	G	T	0,999308	2021-02-13	United States
ORF3a_172_V	ORF3a	172	SRR14156301	25907	G	T	0,972775	2021-02-13	United States
ORF8_24_L	ORF8	24	SRR14156301	27964	C	T	0,999724	2021-02-13	United States
N_67_S	N	67	SRR14156301	28472	C	T	0,999839	2021-02-13	United States
N_199_L	N	199	SRR14156301	28869	C	T	0,999864	2021-02-13	United States
ORF1ab_265_I	ORF1ab	265	SRR14156302	1059	C	T	0,999933	2021-02-13	United States
ORF1ab_2361_K	ORF1ab	2361	SRR14156302	7348	T	A	0,988974	2021-02-13	United States
ORF1ab_2606_I	ORF1ab	2606	SRR14156302	8083	G	A	0,999878	2021-02-13	United States
ORF1ab_3352_F	ORF1ab	3352	SRR14156302	10319	C	T	0,999897	2021-02-13	United States
ORF1ab_314_L	ORF1ab	314	SRR14156302	14408	C	T	0,999704	2021-02-13	United States
ORF1ab_1290_I	ORF1ab	1290	SRR14156302	17336	C	T	0,998296	2021-02-13	United States
ORF1ab_1468_M	ORF1ab	1468	SRR14156302	17871	A	G	0,991163	2021-02-13	United States
ORF1ab_1555_I	ORF1ab	1555	SRR14156302	18131	C	T	0,995767	2021-02-13	United States
ORF1ab_1653_D	ORF1ab	1653	SRR14156302	18424	A	G	0,999916	2021-02-13	United States
ORF1ab_2414_I	ORF1ab	2414	SRR14156302	20709	G	T	0,99834	2021-02-13	United States
ORF1ab_2613_C	ORF1ab	2613	SRR14156302	21304	C	T	1	2021-02-13	United States
S_614_G	S	614	SRR14156302	23403	A	G	0,999906	2021-02-13	United States
S_677_H	S	677	SRR14156302	23593	G	T	0,999873	2021-02-13	United States
S_768_I	S	768	SRR14156302	23865	C	T	0,0530726	2021-02-13	United States
ORF3a_57_H	ORF3a	57	SRR14156302	25563	G	T	0,999906	2021-02-13	United States
ORF3a_172_V	ORF3a	172	SRR14156302	25907	G	T	0,982399	2021-02-13	United States
ORF8_24_L	ORF8	24	SRR14156302	27964	C	T	0,999936	2021-02-13	United States
N_46_S	N	46	SRR14156302	28409	C	T	0,984063	2021-02-13	United States
N_67_S	N	67	SRR14156302	28472	C	T	0,99991	2021-02-13	United States
N_199_L	N	199	SRR14156302	28869	C	T	0,999846	2021-02-13	United States
N_211_V	N	211	SRR14156302	28905	C	T	0,997661	2021-02-13	United States
ORF1ab_265_I	ORF1ab	265	SRR14156303	1059	C	T	0,999853	2021-02-13	United States
ORF1ab_959_S	ORF1ab	959	SRR14156303	3140	C	T	0,999887	2021-02-13	United States
ORF1ab_2287_L	ORF1ab	2287	SRR14156303	7125	C	T	0,998753	2021-02-13	United States
ORF1ab_3255_I	ORF1ab	3255	SRR14156303	10029	C	T	0,999971	2021-02-13	United States
ORF1ab_3618_V	ORF1ab	3618	SRR14156303	11117	A	G	0,99973	2021-02-13	United States
ORF1ab_4175_I	ORF1ab	4175	SRR14156303	12789	C	T	0,990611	2021-02-13	United States
ORF1ab_314_L	ORF1ab	314	SRR14156303	14408	C	T	0,999857	2021-02-13	United States
S_478_K	S	478	SRR14156303	22995	C	A	1	2021-02-13	United States
S_614_G	S	614	SRR14156303	23403	A	G	0,999874	2021-02-13	United States
S_681_H	S	681	SRR14156303	23604	C	A	0,997522	2021-02-13	United States
S_732_A	S	732	SRR14156303	23756	A	G	0,999637	2021-02-13	United States
ORF3a_163_L	ORF3a	163	SRR14156303	25879	G	T	0,999775	2021-02-13	United States
N_203_K	N	203	SRR14156303	28881	G	A	0,999918	2021-02-13	United States
N_204_R	N	204	SRR14156303	28883	G	C	0,99996	2021-02-13	United States
ORF1ab_138_T	ORF1ab	138	SRR14156304	677	G	A	0,998969	2021-02-13	United States
ORF1ab_438_A	ORF1ab	438	SRR14156304	1578	T	C	0,965456	2021-02-13	United States
ORF1ab_2118_D	ORF1ab	2118	SRR14156304	6618	G	A	1	2021-02-13	United States
ORF1ab_2523_T	ORF1ab	2523	SRR14156304	7833	A	C	0,999935	2021-02-13	United States
ORF1ab_314_L	ORF1ab	314	SRR14156304	14408	C	T	0,999975	2021-02-13	United States
S_157_L	S	157	SRR14156304	22033	C	A	0,109512	2021-02-13	United States
S_614_G	S	614	SRR14156304	23403	A	G	0,999948	2021-02-13	United States
S_681_H	S	681	SRR14156304	23604	C	A	0,999863	2021-02-13	United States
S_1124_V	S	1124	SRR14156304	24933	G	T	0,167244	2021-02-13	United States
N_194_L	N	194	SRR14156304	28854	C	T	0,996853	2021-02-13	United States
ORF1ab_265_I	ORF1ab	265	SRR14156305	1059	C	T	0,999771	2021-02-13	United States
ORF1ab_1946_S	ORF1ab	1946	SRR14156305	6101	G	A	0,998863	2021-02-13	United States
ORF1ab_3201_P	ORF1ab	3201	SRR14156305	9867	T	C	1	2021-02-13	United States
ORF1ab_3674_NA	ORF1ab	3674	SRR14156305	11287	G	-TCTGGTTTT	0,925702	2021-02-13	United States
ORF1ab_3676_S	ORF1ab	3676	SRR14156305	11291	G	A	0,96875	2021-02-13	United States
ORF1ab_3677_L	ORF1ab	3677	SRR14156305	11296	T	G	0,990136	2021-02-13	United States
ORF1ab_4302_I	ORF1ab	4302	SRR14156305	13170	C	T	0,994512	2021-02-13	United States
ORF1ab_314_L	ORF1ab	314	SRR14156305	14408	C	T	0,999686	2021-02-13	United States
ORF1ab_1011_H	ORF1ab	1011	SRR14156305	16500	A	C	0,981261	2021-02-13	United States
ORF1ab_1288_D	ORF1ab	1288	SRR14156305	17331	G	T	0,999788	2021-02-13	United States
S_3_NA	S	3	SRR14156305	21569	G	+T	0,0802425	2021-02-13	United States
S_5_F	S	5	SRR14156305	21575	C	T	1	2021-02-13	United States
S_95_I	S	95	SRR14156305	21846	C	T	0,999794	2021-02-13	United States
S_253_G	S	253	SRR14156305	22320	A	G	0,999846	2021-02-13	United States
S_477_N	S	477	SRR14156305	22992	G	A	1	2021-02-13	United States
S_614_G	S	614	SRR14156305	23403	A	G	0,999872	2021-02-13	United States
S_957_R	S	957	SRR14156305	24432	A	G	0,999856	2021-02-13	United States
ORF3a_42_L	ORF3a	42	SRR14156305	25517	C	T	0,997774	2021-02-13	United States
ORF3a_57_H	ORF3a	57	SRR14156305	25563	G	T	0,999814	2021-02-13	United States
ORF7a_116_F	ORF7a	116	SRR14156305	27739	C	T	0,999768	2021-02-13	United States
ORF8_11_I	ORF8	11	SRR14156305	27925	C	T	0,999585	2021-02-13	United States
N_13_L	N	13	SRR14156305	28311	C	T	0,999623	2021-02-13	United States
N_202_R	N	202	SRR14156305	28879	T	G	0,99955	2021-02-13	United States
ORF1ab_207_H	ORF1ab	207	SRR14156306	885	G	A	0,999894	2021-02-12	United States
ORF1ab_265_I	ORF1ab	265	SRR14156306	1059	C	T	0,999745	2021-02-12	United States
ORF1ab_2606_I	ORF1ab	2606	SRR14156306	8083	G	A	0,999828	2021-02-12	United States
ORF1ab_3352_F	ORF1ab	3352	SRR14156306	10319	C	T	0,999904	2021-02-12	United States
ORF1ab_3947_D	ORF1ab	3947	SRR14156306	12106	G	T	0,99989	2021-02-12	United States
ORF1ab_314_L	ORF1ab	314	SRR14156306	14408	C	T	0,999783	2021-02-12	United States
ORF1ab_1653_D	ORF1ab	1653	SRR14156306	18424	A	G	0,999734	2021-02-12	United States
ORF1ab_2613_C	ORF1ab	2613	SRR14156306	21304	C	T	0,999876	2021-02-12	United States
S_614_G	S	614	SRR14156306	23403	A	G	0,999785	2021-02-12	United States
ORF3a_57_H	ORF3a	57	SRR14156306	25563	G	T	0,999754	2021-02-12	United States
ORF3a_172_V	ORF3a	172	SRR14156306	25907	G	T	0,968352	2021-02-12	United States
ORF8_24_L	ORF8	24	SRR14156306	27964	C	T	0,999732	2021-02-12	United States
N_67_S	N	67	SRR14156306	28472	C	T	0,999959	2021-02-12	United States
N_199_L	N	199	SRR14156306	28869	C	T	0,99959	2021-02-12	United States
N_377_Y	N	377	SRR14156306	29402	G	T	0,999852	2021-02-12	United States
ORF1ab_265_I	ORF1ab	265	SRR14156307	1059	C	T	0,999748	2021-02-13	United States
ORF1ab_989_V	ORF1ab	989	SRR14156307	3231	G	T	0,999736	2021-02-13	United States
ORF1ab_1158_S	ORF1ab	1158	SRR14156307	3737	C	T	0,99996	2021-02-13	United States
ORF1ab_2232_C	ORF1ab	2232	SRR14156307	6961	G	T	0,999714	2021-02-13	United States
ORF1ab_3539_L	ORF1ab	3539	SRR14156307	10880	A	T	0,999576	2021-02-13	United States
ORF1ab_314_L	ORF1ab	314	SRR14156307	14408	C	T	0,999848	2021-02-13	United States
ORF1ab_1249_L	ORF1ab	1249	SRR14156307	17213	C	T	0,999739	2021-02-13	United States
ORF1ab_2633_S	ORF1ab	2633	SRR14156307	21364	C	T	0,999819	2021-02-13	United States
S_252_V	S	252	SRR14156307	22317	G	T	0,99993	2021-02-13	United States
S_501_T	S	501	SRR14156307	23064	A	C	0,999649	2021-02-13	United States
S_614_G	S	614	SRR14156307	23403	A	G	0,99991	2021-02-13	United States
ORF3a_57_H	ORF3a	57	SRR14156307	25563	G	T	0,999547	2021-02-13	United States
N_206_F	N	206	SRR14156307	28890	C	T	0,999921	2021-02-13	United States
ORF1ab_265_I	ORF1ab	265	SRR14156308	1059	C	T	0,999946	2021-02-13	United States
ORF1ab_2667_C	ORF1ab	2667	SRR14156308	8264	G	T	0,991006	2021-02-13	United States
ORF1ab_3352_F	ORF1ab	3352	SRR14156308	10319	C	T	0,999806	2021-02-13	United States
ORF1ab_4042_S	ORF1ab	4042	SRR14156308	12390	A	G	0,999761	2021-02-13	United States
ORF1ab_314_L	ORF1ab	314	SRR14156308	14408	C	T	0,999776	2021-02-13	United States
ORF1ab_1653_D	ORF1ab	1653	SRR14156308	18424	A	G	0,99991	2021-02-13	United States
ORF1ab_2585_S	ORF1ab	2585	SRR14156308	21220	G	T	0,999789	2021-02-13	United States
ORF1ab_2613_C	ORF1ab	2613	SRR14156308	21304	C	T	0,999727	2021-02-13	United States
S_614_G	S	614	SRR14156308	23403	A	G	0,999783	2021-02-13	United States
ORF3a_57_H	ORF3a	57	SRR14156308	25563	G	T	0,999872	2021-02-13	United States
ORF3a_99_S	ORF3a	99	SRR14156308	25687	G	T	0,999387	2021-02-13	United States
ORF3a_172_V	ORF3a	172	SRR14156308	25907	G	T	0,957587	2021-02-13	United States
ORF3a_223_I	ORF3a	223	SRR14156308	26060	C	T	0,999804	2021-02-13	United States
ORF3a_257_K	ORF3a	257	SRR14156308	26163	T	G	0,999479	2021-02-13	United States
ORF8_24_L	ORF8	24	SRR14156308	27964	C	T	0,999628	2021-02-13	United States
N_67_S	N	67	SRR14156308	28472	C	T	0,999796	2021-02-13	United States
N_199_L	N	199	SRR14156308	28869	C	T	0,999877	2021-02-13	United States
ORF1ab_1001_I	ORF1ab	1001	SRR14156309	3267	C	T	0,999875	2021-02-13	United States
ORF1ab_1708_D	ORF1ab	1708	SRR14156309	5388	C	A	0,999387	2021-02-13	United States
ORF1ab_2230_T	ORF1ab	2230	SRR14156309	6954	T	C	1	2021-02-13	United States
ORF1ab_3674_NA	ORF1ab	3674	SRR14156309	11287	G	-TCTGGTTTT	0,913963	2021-02-13	United States
ORF1ab_3676_S	ORF1ab	3676	SRR14156309	11291	G	A	0,968421	2021-02-13	United States
ORF1ab_3677_L	ORF1ab	3677	SRR14156309	11296	T	G	0,986667	2021-02-13	United States
ORF1ab_314_L	ORF1ab	314	SRR14156309	14408	C	T	0,999831	2021-02-13	United States
S_68_NA	S	68	SRR14156309	21764	A	-TACATG	0,632364	2021-02-13	United States
S_143_NA	S	143	SRR14156309	21990	T	-TTA	0,850795	2021-02-13	United States
S_570_D	S	570	SRR14156309	23271	C	A	0,999816	2021-02-13	United States
S_614_G	S	614	SRR14156309	23403	A	G	0,999799	2021-02-13	United States
S_681_H	S	681	SRR14156309	23604	C	A	0,999892	2021-02-13	United States
S_716_I	S	716	SRR14156309	23709	C	T	0,99969	2021-02-13	United States
S_768_I	S	768	SRR14156309	23865	C	T	0,0994764	2021-02-13	United States
S_982_A	S	982	SRR14156309	24506	T	G	0,999625	2021-02-13	United States
S_1118_H	S	1118	SRR14156309	24914	G	C	0,999638	2021-02-13	United States
ORF7a_39_I	ORF7a	39	SRR14156309	27509	C	T	1	2021-02-13	United States
ORF8_27_*	ORF8	27	SRR14156309	27972	C	T	0,995388	2021-02-13	United States
ORF8_52_I	ORF8	52	SRR14156309	28048	G	T	0,996032	2021-02-13	United States
ORF8_68_*	ORF8	68	SRR14156309	28095	A	T	0,991416	2021-02-13	United States
ORF8_73_C	ORF8	73	SRR14156309	28111	A	G	0,999427	2021-02-13	United States
N_3_H	N	3	SRR14156309	28280	G	C	0,999925	2021-02-13	United States
N_3_V	N	3	SRR14156309	28281	A	T	0,999851	2021-02-13	United States
N_3_E	N	3	SRR14156309	28282	T	A	0,99963	2021-02-13	United States
N_203_K	N	203	SRR14156309	28881	G	A	1	2021-02-13	United States
N_204_R	N	204	SRR14156309	28883	G	C	1	2021-02-13	United States
N_235_F	N	235	SRR14156309	28977	C	T	0,999443	2021-02-13	United States
ORF1ab_265_I	ORF1ab	265	SRR14156310	1059	C	T	0,999626	2021-02-12	United States
ORF1ab_735_V	ORF1ab	735	SRR14156310	2469	C	T	0,999595	2021-02-12	United States
ORF1ab_1803_S	ORF1ab	1803	SRR14156310	5672	C	T	0,999936	2021-02-12	United States
ORF1ab_2606_I	ORF1ab	2606	SRR14156310	8083	G	A	0,999403	2021-02-12	United States
ORF1ab_3352_F	ORF1ab	3352	SRR14156310	10319	C	T	0,998917	2021-02-12	United States
ORF1ab_314_L	ORF1ab	314	SRR14156310	14408	C	T	0,999893	2021-02-12	United States
ORF1ab_1653_D	ORF1ab	1653	SRR14156310	18424	A	G	0,99995	2021-02-12	United States
S_614_G	S	614	SRR14156310	23403	A	G	0,999867	2021-02-12	United States
ORF3a_57_H	ORF3a	57	SRR14156310	25563	G	T	0,99989	2021-02-12	United States
ORF3a_172_V	ORF3a	172	SRR14156310	25907	G	T	0,998555	2021-02-12	United States
ORF8_24_L	ORF8	24	SRR14156310	27964	C	T	1	2021-02-12	United States
N_67_S	N	67	SRR14156310	28472	C	T	0,999967	2021-02-12	United States
N_199_L	N	199	SRR14156310	28869	C	T	1	2021-02-12	United States
N_205_I	N	205	SRR14156310	28887	C	T	1	2021-02-12	United States
N_377_Y	N	377	SRR14156310	29402	G	T	1	2021-02-12	United States
ORF1ab_265_I	ORF1ab	265	SRR14156311	1059	C	T	1	2021-02-12	United States
ORF1ab_2606_I	ORF1ab	2606	SRR14156311	8083	G	A	0,999787	2021-02-12	United States
ORF1ab_3352_F	ORF1ab	3352	SRR14156311	10319	C	T	0,99995	2021-02-12	United States
ORF1ab_4375_V	ORF1ab	4375	SRR14156311	13388	A	G	0,978032	2021-02-12	United States
ORF1ab_314_L	ORF1ab	314	SRR14156311	14408	C	T	0,999882	2021-02-12	United States
ORF1ab_440_V	ORF1ab	440	SRR14156311	14786	C	T	0,999749	2021-02-12	United States
ORF1ab_1653_D	ORF1ab	1653	SRR14156311	18424	A	G	0,999917	2021-02-12	United States
ORF1ab_2613_C	ORF1ab	2613	SRR14156311	21304	C	T	1	2021-02-12	United States
S_6_I	S	6	SRR14156311	21578	G	A	0,999597	2021-02-12	United States
S_614_G	S	614	SRR14156311	23403	A	G	0,99988	2021-02-12	United States
ORF3a_57_H	ORF3a	57	SRR14156311	25563	G	T	0,999775	2021-02-12	United States
ORF3a_172_V	ORF3a	172	SRR14156311	25907	G	T	0,970852	2021-02-12	United States
ORF8_24_L	ORF8	24	SRR14156311	27964	C	T	0,99995	2021-02-12	United States
N_67_S	N	67	SRR14156311	28472	C	T	0,999941	2021-02-12	United States
N_199_L	N	199	SRR14156311	28869	C	T	0,999534	2021-02-12	United States
N_377_Y	N	377	SRR14156311	29402	G	T	1	2021-02-12	United States
ORF1ab_265_I	ORF1ab	265	SRR14156312	1059	C	T	0,999847	2021-02-12	United States
ORF1ab_3352_F	ORF1ab	3352	SRR14156312	10319	C	T	0,999797	2021-02-12	United States
ORF1ab_3729_R	ORF1ab	3729	SRR14156312	11451	A	G	0,999914	2021-02-12	United States
ORF1ab_314_L	ORF1ab	314	SRR14156312	14408	C	T	0,999795	2021-02-12	United States
ORF1ab_1653_D	ORF1ab	1653	SRR14156312	18424	A	G	0,999889	2021-02-12	United States
ORF1ab_2613_C	ORF1ab	2613	SRR14156312	21304	C	T	0,999669	2021-02-12	United States
S_614_G	S	614	SRR14156312	23403	A	G	0,999903	2021-02-12	United States
S_677_P	S	677	SRR14156312	23592	A	C	0,999864	2021-02-12	United States
ORF3a_12_I	ORF3a	12	SRR14156312	25427	C	T	0,999839	2021-02-12	United States
ORF3a_57_H	ORF3a	57	SRR14156312	25563	G	T	0,999788	2021-02-12	United States
ORF3a_172_V	ORF3a	172	SRR14156312	25907	G	T	0,933168	2021-02-12	United States
ORF8_24_L	ORF8	24	SRR14156312	27964	C	T	0,999756	2021-02-12	United States
N_67_S	N	67	SRR14156312	28472	C	T	0,999851	2021-02-12	United States
N_199_L	N	199	SRR14156312	28869	C	T	0,999771	2021-02-12	United States
ORF1ab_265_I	ORF1ab	265	SRR14156313	1059	C	T	0,999704	2021-02-12	United States
ORF1ab_952_D	ORF1ab	952	SRR14156313	3121	A	C	0,999591	2021-02-12	United States
ORF1ab_2606_I	ORF1ab	2606	SRR14156313	8083	G	A	0,999821	2021-02-12	United States
ORF1ab_3352_F	ORF1ab	3352	SRR14156313	10319	C	T	0,999778	2021-02-12	United States
ORF1ab_314_L	ORF1ab	314	SRR14156313	14408	C	T	0,999874	2021-02-12	United States
ORF1ab_1653_D	ORF1ab	1653	SRR14156313	18424	A	G	0,999749	2021-02-12	United States
ORF1ab_1685_L	ORF1ab	1685	SRR14156313	18520	G	T	0,999697	2021-02-12	United States
ORF1ab_2613_C	ORF1ab	2613	SRR14156313	21304	C	T	0,999734	2021-02-12	United States
S_614_G	S	614	SRR14156313	23403	A	G	0,999531	2021-02-12	United States
ORF3a_57_H	ORF3a	57	SRR14156313	25563	G	T	0,999822	2021-02-12	United States
ORF3a_151_I	ORF3a	151	SRR14156313	25844	C	T	0,999816	2021-02-12	United States
ORF3a_172_V	ORF3a	172	SRR14156313	25907	G	T	0,937405	2021-02-12	United States
M_125_Y	M	125	SRR14156313	26895	C	T	0,602653	2021-02-12	United States
ORF7a_39_I	ORF7a	39	SRR14156313	27509	C	T	0,0724746	2021-02-12	United States
ORF8_24_L	ORF8	24	SRR14156313	27964	C	T	0,999659	2021-02-12	United States
N_67_S	N	67	SRR14156313	28472	C	T	0,999731	2021-02-12	United States
N_199_L	N	199	SRR14156313	28869	C	T	0,999779	2021-02-12	United States
N_377_Y	N	377	SRR14156313	29402	G	T	0,999929	2021-02-12	United States
ORF1ab_265_I	ORF1ab	265	SRR14156314	1059	C	T	0,999778	2021-02-13	United States
ORF1ab_1108_Y	ORF1ab	1108	SRR14156314	3587	C	T	0,999814	2021-02-13	United States
ORF1ab_3221_I	ORF1ab	3221	SRR14156314	9928	G	T	0,999806	2021-02-13	United States
ORF1ab_3352_F	ORF1ab	3352	SRR14156314	10319	C	T	0,999965	2021-02-13	United States
ORF1ab_314_L	ORF1ab	314	SRR14156314	14408	C	T	0,999594	2021-02-13	United States
ORF1ab_1653_D	ORF1ab	1653	SRR14156314	18424	A	G	0,999827	2021-02-13	United States
ORF1ab_2613_C	ORF1ab	2613	SRR14156314	21304	C	T	0,999441	2021-02-13	United States
S_3_NA	S	3	SRR14156314	21569	G	+T	0,0574308	2021-02-13	United States
S_5_F	S	5	SRR14156314	21575	C	T	0,999571	2021-02-13	United States
S_558_R	S	558	SRR14156314	23235	A	G	0,999882	2021-02-13	United States
S_614_G	S	614	SRR14156314	23403	A	G	0,999844	2021-02-13	United States
S_677_H	S	677	SRR14156314	23593	G	C	0,999777	2021-02-13	United States
S_769_V	S	769	SRR14156314	23868	G	T	0,999811	2021-02-13	United States
ORF3a_57_H	ORF3a	57	SRR14156314	25563	G	T	0,999804	2021-02-13	United States
ORF3a_172_V	ORF3a	172	SRR14156314	25907	G	T	0,921395	2021-02-13	United States
E_72_G	E	72	SRR14156314	26459	A	G	0,999895	2021-02-13	United States
ORF8_3_Y	ORF8	3	SRR14156314	27901	T	A	0,999939	2021-02-13	United States
ORF8_24_L	ORF8	24	SRR14156314	27964	C	T	0,999949	2021-02-13	United States
N_67_S	N	67	SRR14156314	28472	C	T	0,999874	2021-02-13	United States
N_199_L	N	199	SRR14156314	28869	C	T	0,999813	2021-02-13	United States
N_376_V	N	376	SRR14156314	29400	C	T	0,999728	2021-02-13	United States
N_378_Q	N	378	SRR14156314	29405	G	C	0,999808	2021-02-13	United States
ORF1ab_438_A	ORF1ab	438	SRR14156315	1578	T	C	0,774985	2021-02-11	United States
ORF1ab_2118_D	ORF1ab	2118	SRR14156315	6618	G	A	0,999959	2021-02-11	United States
ORF1ab_2523_T	ORF1ab	2523	SRR14156315	7833	A	C	0,999892	2021-02-11	United States
ORF1ab_314_L	ORF1ab	314	SRR14156315	14408	C	T	0,999821	2021-02-11	United States
ORF1ab_2613_H	ORF1ab	2613	SRR14156315	21305	G	A	1	2021-02-11	United States
S_614_G	S	614	SRR14156315	23403	A	G	0,999984	2021-02-11	United States
S_681_H	S	681	SRR14156315	23604	C	A	0,999967	2021-02-11	United States
S_684_V	S	684	SRR14156315	23613	C	T	0,999864	2021-02-11	United States
N_194_L	N	194	SRR14156315	28854	C	T	0,999717	2021-02-11	United States
ORF1ab_265_I	ORF1ab	265	SRR14156316	1059	C	T	1	2021-02-13	United States
ORF1ab_2287_S	ORF1ab	2287	SRR14156316	7124	C	T	0,999681	2021-02-13	United States
ORF1ab_2606_I	ORF1ab	2606	SRR14156316	8083	G	A	0,999906	2021-02-13	United States
ORF1ab_3352_F	ORF1ab	3352	SRR14156316	10319	C	T	0,999961	2021-02-13	United States
ORF1ab_151_N	ORF1ab	151	SRR14156316	13920	G	T	1	2021-02-13	United States
ORF1ab_314_L	ORF1ab	314	SRR14156316	14408	C	T	0,999853	2021-02-13	United States
ORF1ab_1213_Y	ORF1ab	1213	SRR14156316	17104	C	T	0,999918	2021-02-13	United States
ORF1ab_1653_D	ORF1ab	1653	SRR14156316	18424	A	G	0,999893	2021-02-13	United States
ORF1ab_1838_Y	ORF1ab	1838	SRR14156316	18979	C	T	0,999454	2021-02-13	United States
ORF1ab_2169_S	ORF1ab	2169	SRR14156316	19972	C	T	1	2021-02-13	United States
ORF1ab_2613_C	ORF1ab	2613	SRR14156316	21304	C	T	1	2021-02-13	United States
ORF1ab_2633_L	ORF1ab	2633	SRR14156316	21365	C	T	0,999849	2021-02-13	United States
S_78_M	S	78	SRR14156316	21795	G	T	0,999912	2021-02-13	United States
S_614_N	S	614	SRR14156316	23402	G	A	0,999727	2021-02-13	United States
S_614_G	S	614	SRR14156316	23403	A	G	0,999728	2021-02-13	United States
S_677_H	S	677	SRR14156316	23593	G	T	0,999703	2021-02-13	United States
ORF3a_57_H	ORF3a	57	SRR14156316	25563	G	T	0,999823	2021-02-13	United States
ORF3a_172_V	ORF3a	172	SRR14156316	25907	G	T	0,990333	2021-02-13	United States
ORF8_24_L	ORF8	24	SRR14156316	27964	C	T	0,999941	2021-02-13	United States
N_67_S	N	67	SRR14156316	28472	C	T	0,999928	2021-02-13	United States
N_199_L	N	199	SRR14156316	28869	C	T	0,999832	2021-02-13	United States
N_366_I	N	366	SRR14156316	29370	C	T	0,981557	2021-02-13	United States
N_377_Y	N	377	SRR14156316	29402	G	T	0,999815	2021-02-13	United States
ORF1ab_265_I	ORF1ab	265	SRR14156317	1059	C	T	0,999951	2021-02-13	United States
ORF1ab_3221_I	ORF1ab	3221	SRR14156317	9928	G	T	0,999942	2021-02-13	United States
ORF1ab_3352_F	ORF1ab	3352	SRR14156317	10319	C	T	0,999975	2021-02-13	United States
ORF1ab_314_L	ORF1ab	314	SRR14156317	14408	C	T	0,999929	2021-02-13	United States
ORF1ab_1653_D	ORF1ab	1653	SRR14156317	18424	A	G	0,999196	2021-02-13	United States
ORF1ab_2132_V	ORF1ab	2132	SRR14156317	19862	C	T	0,998946	2021-02-13	United States
ORF1ab_2613_C	ORF1ab	2613	SRR14156317	21304	C	T	0,998387	2021-02-13	United States
S_614_G	S	614	SRR14156317	23403	A	G	0,999315	2021-02-13	United States
ORF3a_57_H	ORF3a	57	SRR14156317	25563	G	T	0,999862	2021-02-13	United States
ORF3a_172_V	ORF3a	172	SRR14156317	25907	G	T	0,992027	2021-02-13	United States
ORF8_24_L	ORF8	24	SRR14156317	27964	C	T	0,999411	2021-02-13	United States
N_67_S	N	67	SRR14156317	28472	C	T	0,999498	2021-02-13	United States
N_136_D	N	136	SRR14156317	28681	G	T	0,999168	2021-02-13	United States
N_199_L	N	199	SRR14156317	28869	C	T	0,999687	2021-02-13	United States
N_390_K	N	390	SRR14156317	29441	C	A	0,99965	2021-02-13	United States
ORF1ab_265_I	ORF1ab	265	SRR14156318	1059	C	T	0,999792	2021-02-13	United States
ORF1ab_433_Y	ORF1ab	433	SRR14156318	1563	G	A	0,99984	2021-02-13	United States
ORF1ab_3352_F	ORF1ab	3352	SRR14156318	10319	C	T	0,999965	2021-02-13	United States
ORF1ab_3729_R	ORF1ab	3729	SRR14156318	11451	A	G	0,99987	2021-02-13	United States
ORF1ab_4316_I	ORF1ab	4316	SRR14156318	13213	G	A	0,999677	2021-02-13	United States
ORF1ab_314_L	ORF1ab	314	SRR14156318	14408	C	T	0,99964	2021-02-13	United States
ORF1ab_1653_D	ORF1ab	1653	SRR14156318	18424	A	G	0,999823	2021-02-13	United States
ORF1ab_2613_C	ORF1ab	2613	SRR14156318	21304	C	T	1	2021-02-13	United States
S_177_I	S	177	SRR14156318	22093	G	C	0,999906	2021-02-13	United States
S_614_G	S	614	SRR14156318	23403	A	G	0,999927	2021-02-13	United States
S_677_P	S	677	SRR14156318	23592	A	C	0,999633	2021-02-13	United States
ORF3a_20_T	ORF3a	20	SRR14156318	25451	T	C	0,999866	2021-02-13	United States
ORF3a_57_H	ORF3a	57	SRR14156318	25563	G	T	0,999833	2021-02-13	United States
ORF3a_172_V	ORF3a	172	SRR14156318	25907	G	T	0,995846	2021-02-13	United States
ORF8_24_L	ORF8	24	SRR14156318	27964	C	T	0,999843	2021-02-13	United States
N_67_S	N	67	SRR14156318	28472	C	T	0,999932	2021-02-13	United States
N_199_L	N	199	SRR14156318	28869	C	T	0,999943	2021-02-13	United States
ORF1ab_265_I	ORF1ab	265	SRR14156319	1059	C	T	0,999809	2021-02-12	United States
ORF1ab_2584_V	ORF1ab	2584	SRR14156319	8016	C	T	0,068407	2021-02-12	United States
ORF1ab_3352_F	ORF1ab	3352	SRR14156319	10319	C	T	0,999768	2021-02-12	United States
ORF1ab_314_L	ORF1ab	314	SRR14156319	14408	C	T	0,999865	2021-02-12	United States
ORF1ab_1008_T	ORF1ab	1008	SRR14156319	16489	G	A	0,0520188	2021-02-12	United States
S_20_I	S	20	SRR14156319	21621	C	T	0,999855	2021-02-12	United States
S_181_E	S	181	SRR14156319	22104	G	A	0,999857	2021-02-12	United States
S_614_G	S	614	SRR14156319	23403	A	G	0,999853	2021-02-12	United States
S_929_T	S	929	SRR14156319	24348	G	C	0,0640181	2021-02-12	United States
ORF3a_2_N	ORF3a	2	SRR14156319	25396	G	A	1	2021-02-12	United States
ORF3a_57_H	ORF3a	57	SRR14156319	25563	G	T	0,999966	2021-02-12	United States
ORF3a_155_Y	ORF3a	155	SRR14156319	25855	G	T	0,999824	2021-02-12	United States
ORF8_24_L	ORF8	24	SRR14156319	27964	C	T	0,99995	2021-02-12	United States
N_234_I	N	234	SRR14156319	28975	G	T	0,999664	2021-02-12	United States
N_401_Y	N	401	SRR14156319	29474	G	T	0,999761	2021-02-12	United States
ORF1ab_265_I	ORF1ab	265	SRR14156320	1059	C	T	0,999884	2021-02-13	United States
ORF1ab_1436_K	ORF1ab	1436	SRR14156320	4573	C	A	0,999926	2021-02-13	United States
ORF1ab_2606_I	ORF1ab	2606	SRR14156320	8083	G	A	0,999938	2021-02-13	United States
ORF1ab_3352_F	ORF1ab	3352	SRR14156320	10319	C	T	0,999912	2021-02-13	United States
ORF1ab_3603_NA	ORF1ab	3603	SRR14156320	11074	C	-T	0,0532082	2021-02-13	United States
ORF1ab_3777_R	ORF1ab	3777	SRR14156320	11595	A	G	0,999677	2021-02-13	United States
ORF1ab_314_L	ORF1ab	314	SRR14156320	14408	C	T	0,999471	2021-02-13	United States
ORF1ab_914_S	ORF1ab	914	SRR14156320	16207	G	T	0,999122	2021-02-13	United States
ORF1ab_1653_D	ORF1ab	1653	SRR14156320	18424	A	G	0,999828	2021-02-13	United States
ORF1ab_2183_Y	ORF1ab	2183	SRR14156320	20014	G	T	0,333596	2021-02-13	United States
ORF1ab_2613_C	ORF1ab	2613	SRR14156320	21304	C	T	1	2021-02-13	United States
S_614_G	S	614	SRR14156320	23403	A	G	0,999895	2021-02-13	United States
ORF3a_57_H	ORF3a	57	SRR14156320	25563	G	T	0,999639	2021-02-13	United States
ORF3a_172_V	ORF3a	172	SRR14156320	25907	G	T	0,996854	2021-02-13	United States
ORF8_24_L	ORF8	24	SRR14156320	27964	C	T	0,999776	2021-02-13	United States
N_67_S	N	67	SRR14156320	28472	C	T	0,999828	2021-02-13	United States
N_199_L	N	199	SRR14156320	28869	C	T	0,999898	2021-02-13	United States
N_271_I	N	271	SRR14156320	29085	C	T	0,999907	2021-02-13	United States
ORF1ab_1001_I	ORF1ab	1001	SRR14156321	3267	C	T	0,999755	2021-02-13	United States
ORF1ab_1708_D	ORF1ab	1708	SRR14156321	5388	C	A	0,999944	2021-02-13	United States
ORF1ab_2230_T	ORF1ab	2230	SRR14156321	6954	T	C	0,999717	2021-02-13	United States
ORF1ab_3603_NA	ORF1ab	3603	SRR14156321	11074	C	-T	0,0501142	2021-02-13	United States
ORF1ab_3674_NA	ORF1ab	3674	SRR14156321	11287	G	-TCTGGTTTT	0,92533	2021-02-13	United States
ORF1ab_3676_S	ORF1ab	3676	SRR14156321	11291	G	A	0,995968	2021-02-13	United States
ORF1ab_3677_L	ORF1ab	3677	SRR14156321	11296	T	G	0,995754	2021-02-13	United States
ORF1ab_3966_R	ORF1ab	3966	SRR14156321	12162	A	G	0,999784	2021-02-13	United States
ORF1ab_314_L	ORF1ab	314	SRR14156321	14408	C	T	0,999728	2021-02-13	United States
ORF1ab_1383_R	ORF1ab	1383	SRR14156321	17615	A	G	0,999875	2021-02-13	United States
ORF1ab_2557_R	ORF1ab	2557	SRR14156321	21137	A	G	0,999967	2021-02-13	United States
S_33_I	S	33	SRR14156321	21660	C	T	1	2021-02-13	United States
S_68_NA	S	68	SRR14156321	21764	A	-TACATG	0,629272	2021-02-13	United States
S_143_NA	S	143	SRR14156321	21990	T	-TTA	0,837385	2021-02-13	United States
S_501_Y	S	501	SRR14156321	23063	A	T	0,99984	2021-02-13	United States
S_570_D	S	570	SRR14156321	23271	C	A	0,999875	2021-02-13	United States
S_614_G	S	614	SRR14156321	23403	A	G	0,999939	2021-02-13	United States
S_681_H	S	681	SRR14156321	23604	C	A	0,999753	2021-02-13	United States
S_716_I	S	716	SRR14156321	23709	C	T	0,999862	2021-02-13	United States
S_982_A	S	982	SRR14156321	24506	T	G	0,999825	2021-02-13	United States
S_1118_H	S	1118	SRR14156321	24914	G	C	0,999855	2021-02-13	United States
S_1191_N	S	1191	SRR14156321	25135	G	T	0,999957	2021-02-13	United States
M_40_S	M	40	SRR14156321	26640	G	T	0,999954	2021-02-13	United States
ORF8_27_*	ORF8	27	SRR14156321	27972	C	T	1	2021-02-13	United States
ORF8_52_I	ORF8	52	SRR14156321	28048	G	T	0,999719	2021-02-13	United States
ORF8_73_C	ORF8	73	SRR14156321	28111	A	G	0,999698	2021-02-13	United States
N_3_H	N	3	SRR14156321	28280	G	C	0,999908	2021-02-13	United States
N_3_V	N	3	SRR14156321	28281	A	T	0,999969	2021-02-13	United States
N_3_E	N	3	SRR14156321	28282	T	A	0,999635	2021-02-13	United States
N_203_K	N	203	SRR14156321	28881	G	A	0,999885	2021-02-13	United States
N_204_R	N	204	SRR14156321	28883	G	C	0,999774	2021-02-13	United States
N_235_F	N	235	SRR14156321	28977	C	T	0,999573	2021-02-13	United States
ORF1ab_265_I	ORF1ab	265	SRR14156322	1059	C	T	0,999933	2021-02-13	United States
ORF1ab_1073_E	ORF1ab	1073	SRR14156322	3483	G	A	0,998653	2021-02-13	United States
ORF1ab_2636_T	ORF1ab	2636	SRR14156322	8171	G	A	0,99984	2021-02-13	United States
ORF1ab_3027_F	ORF1ab	3027	SRR14156322	9344	C	T	0,999869	2021-02-13	United States
ORF1ab_3284_I	ORF1ab	3284	SRR14156322	10116	C	T	0,999599	2021-02-13	United States
ORF1ab_3603_NA	ORF1ab	3603	SRR14156322	11074	C	-T	0,0561195	2021-02-13	United States
ORF1ab_4090_I	ORF1ab	4090	SRR14156322	12534	C	T	0,999793	2021-02-13	United States
ORF1ab_99_S	ORF1ab	99	SRR14156322	13762	G	A	0,999727	2021-02-13	United States
ORF1ab_314_L	ORF1ab	314	SRR14156322	14408	C	T	0,999957	2021-02-13	United States
S_614_G	S	614	SRR14156322	23403	A	G	0,999948	2021-02-13	United States
S_639_S	S	639	SRR14156322	23477	G	A	0,0630706	2021-02-13	United States
S_681_H	S	681	SRR14156322	23604	C	A	0,198988	2021-02-13	United States
ORF3a_19_G	ORF3a	19	SRR14156322	25448	A	G	0,999952	2021-02-13	United States
ORF3a_57_H	ORF3a	57	SRR14156322	25563	G	T	0,999954	2021-02-13	United States
ORF3a_174_D	ORF3a	174	SRR14156322	25913	G	A	0,991229	2021-02-13	United States
ORF8_24_L	ORF8	24	SRR14156322	27964	C	T	1	2021-02-13	United States
ORF8_89_S	ORF8	89	SRR14156322	28159	A	G	0,998807	2021-02-13	United States
N_187_L	N	187	SRR14156322	28833	C	T	1	2021-02-13	United States
ORF10_10_S	ORF10	10	SRR14156322	29585	C	T	0,992877	2021-02-13	United States
ORF1ab_265_I	ORF1ab	265	SRR14156323	1059	C	T	0,999827	2021-02-12	United States
ORF1ab_2667_C	ORF1ab	2667	SRR14156323	8264	G	T	0,999737	2021-02-12	United States
ORF1ab_3352_F	ORF1ab	3352	SRR14156323	10319	C	T	0,999483	2021-02-12	United States
ORF1ab_314_L	ORF1ab	314	SRR14156323	14408	C	T	0,999934	2021-02-12	United States
ORF1ab_1568_C	ORF1ab	1568	SRR14156323	18169	G	T	0,121711	2021-02-12	United States
ORF1ab_1653_D	ORF1ab	1653	SRR14156323	18424	A	G	0,999245	2021-02-12	United States
ORF1ab_2613_C	ORF1ab	2613	SRR14156323	21304	C	T	1	2021-02-12	United States
S_614_G	S	614	SRR14156323	23403	A	G	0,999878	2021-02-12	United States
ORF3a_57_H	ORF3a	57	SRR14156323	25563	G	T	0,998776	2021-02-12	United States
ORF3a_172_V	ORF3a	172	SRR14156323	25907	G	T	0,995824	2021-02-12	United States
ORF3a_223_I	ORF3a	223	SRR14156323	26060	C	T	0,999813	2021-02-12	United States
ORF3a_257_K	ORF3a	257	SRR14156323	26163	T	G	0,999445	2021-02-12	United States
M_17_F	M	17	SRR14156323	26571	C	T	0,083236	2021-02-12	United States
ORF8_24_L	ORF8	24	SRR14156323	27964	C	T	0,999884	2021-02-12	United States
N_67_S	N	67	SRR14156323	28472	C	T	0,999637	2021-02-12	United States
N_199_L	N	199	SRR14156323	28869	C	T	0,999914	2021-02-12	United States
ORF1ab_265_I	ORF1ab	265	SRR14156324	1059	C	T	0,99994	2021-02-12	United States
ORF1ab_854_D	ORF1ab	854	SRR14156324	2825	A	G	0,254891	2021-02-12	United States
ORF1ab_2606_I	ORF1ab	2606	SRR14156324	8083	G	A	0,999705	2021-02-12	United States
ORF1ab_3352_F	ORF1ab	3352	SRR14156324	10319	C	T	0,999845	2021-02-12	United States
ORF1ab_3604_L	ORF1ab	3604	SRR14156324	11075	T	C	0,990915	2021-02-12	United States
ORF1ab_314_L	ORF1ab	314	SRR14156324	14408	C	T	0,999856	2021-02-12	United States
ORF1ab_870_Y	ORF1ab	870	SRR14156324	16075	G	T	0,999721	2021-02-12	United States
ORF1ab_1653_D	ORF1ab	1653	SRR14156324	18424	A	G	0,999946	2021-02-12	United States
ORF1ab_1950_NA	ORF1ab	1950	SRR14156324	19317	C	-CA	0,0512821	2021-02-12	United States
ORF1ab_2432_I	ORF1ab	2432	SRR14156324	20762	C	T	0,0983301	2021-02-12	United States
ORF1ab_2613_C	ORF1ab	2613	SRR14156324	21304	C	T	1	2021-02-12	United States
S_614_G	S	614	SRR14156324	23403	A	G	0,99989	2021-02-12	United States
ORF3a_57_H	ORF3a	57	SRR14156324	25563	G	T	0,999852	2021-02-12	United States
ORF3a_172_V	ORF3a	172	SRR14156324	25907	G	T	0,993837	2021-02-12	United States
ORF8_24_L	ORF8	24	SRR14156324	27964	C	T	0,999869	2021-02-12	United States
N_67_S	N	67	SRR14156324	28472	C	T	0,999738	2021-02-12	United States
N_199_L	N	199	SRR14156324	28869	C	T	0,999795	2021-02-12	United States
N_377_Y	N	377	SRR14156324	29402	G	T	1	2021-02-12	United States
ORF1ab_265_I	ORF1ab	265	SRR14156325	1059	C	T	0,999946	2021-02-12	United States
ORF1ab_621_C	ORF1ab	621	SRR14156325	2127	A	G	0,999575	2021-02-12	United States
ORF1ab_2152_I	ORF1ab	2152	SRR14156325	6720	C	T	0,999913	2021-02-12	United States
ORF1ab_4205_V	ORF1ab	4205	SRR14156325	12878	A	G	0,99986	2021-02-12	United States
ORF1ab_314_L	ORF1ab	314	SRR14156325	14408	C	T	0,999897	2021-02-12	United States
ORF1ab_1183_Y	ORF1ab	1183	SRR14156325	17014	G	T	0,997314	2021-02-12	United States
S_13_I	S	13	SRR14156325	21600	G	T	0,99804	2021-02-12	United States
S_152_C	S	152	SRR14156325	22018	G	T	0,997627	2021-02-12	United States
S_452_R	S	452	SRR14156325	22917	T	G	0,999756	2021-02-12	United States
S_614_G	S	614	SRR14156325	23403	A	G	0,999882	2021-02-12	United States
S_1231_A	S	1231	SRR14156325	25253	A	G	0,881834	2021-02-12	United States
ORF3a_57_H	ORF3a	57	SRR14156325	25563	G	T	0,999856	2021-02-12	United States
E_21_F	E	21	SRR14156325	26305	C	T	0,998752	2021-02-12	United States
ORF8_100_L	ORF8	100	SRR14156325	28191	G	T	0,999891	2021-02-12	United States
N_205_I	N	205	SRR14156325	28887	C	T	0,997593	2021-02-12	United States
N_234_I	N	234	SRR14156325	28975	G	T	0,999815	2021-02-12	United States
ORF1ab_438_A	ORF1ab	438	SRR14156326	1578	T	C	0,922374	2021-02-11	United States
ORF1ab_1437_I	ORF1ab	1437	SRR14156326	4575	C	T	0,982392	2021-02-11	United States
ORF1ab_2118_D	ORF1ab	2118	SRR14156326	6618	G	A	0,996477	2021-02-11	United States
ORF1ab_2523_T	ORF1ab	2523	SRR14156326	7833	A	C	0,993915	2021-02-11	United States
ORF1ab_3537_D	ORF1ab	3537	SRR14156326	10874	A	G	0,994918	2021-02-11	United States
ORF1ab_314_L	ORF1ab	314	SRR14156326	14408	C	T	0,99979	2021-02-11	United States
S_614_G	S	614	SRR14156326	23403	A	G	0,999861	2021-02-11	United States
S_681_H	S	681	SRR14156326	23604	C	A	0,997643	2021-02-11	United States
N_194_L	N	194	SRR14156326	28854	C	T	0,988688	2021-02-11	United States
ORF1ab_265_I	ORF1ab	265	SRR14156327	1059	C	T	1	2021-02-12	United States
ORF1ab_295_S	ORF1ab	295	SRR14156327	1148	G	A	0,0724195	2021-02-12	United States
ORF1ab_1429_I	ORF1ab	1429	SRR14156327	4551	C	T	0,999933	2021-02-12	United States
ORF1ab_2606_I	ORF1ab	2606	SRR14156327	8083	G	A	0,999846	2021-02-12	United States
ORF1ab_3352_F	ORF1ab	3352	SRR14156327	10319	C	T	0,999805	2021-02-12	United States
ORF1ab_3718_F	ORF1ab	3718	SRR14156327	11417	G	T	0,99981	2021-02-12	United States
ORF1ab_314_L	ORF1ab	314	SRR14156327	14408	C	T	0,999789	2021-02-12	United States
ORF1ab_1452_L	ORF1ab	1452	SRR14156327	17822	C	T	0,999869	2021-02-12	United States
ORF1ab_1653_D	ORF1ab	1653	SRR14156327	18424	A	G	0,999772	2021-02-12	United States
ORF1ab_2613_C	ORF1ab	2613	SRR14156327	21304	C	T	1	2021-02-12	United States
S_614_G	S	614	SRR14156327	23403	A	G	0,999828	2021-02-12	United States
S_679_K	S	679	SRR14156327	23599	T	G	0,999872	2021-02-12	United States
ORF3a_57_H	ORF3a	57	SRR14156327	25563	G	T	0,999745	2021-02-12	United States
ORF3a_73_I	ORF3a	73	SRR14156327	25609	C	A	0,951034	2021-02-12	United States
ORF3a_172_V	ORF3a	172	SRR14156327	25907	G	T	0,980872	2021-02-12	United States
ORF8_24_L	ORF8	24	SRR14156327	27964	C	T	0,999617	2021-02-12	United States
N_67_S	N	67	SRR14156327	28472	C	T	0,999773	2021-02-12	United States
N_199_L	N	199	SRR14156327	28869	C	T	0,999395	2021-02-12	United States
ORF1ab_265_I	ORF1ab	265	SRR14156328	1059	C	T	1	2021-02-13	United States
ORF1ab_3120_F	ORF1ab	3120	SRR14156328	9623	G	T	0,999869	2021-02-13	United States
ORF1ab_3255_I	ORF1ab	3255	SRR14156328	10029	C	T	0,998284	2021-02-13	United States
ORF1ab_3603_NA	ORF1ab	3603	SRR14156328	11074	C	+T	0,0826048	2021-02-13	United States
ORF1ab_3606_NA	ORF1ab	3606	SRR14156328	11082	T	-G	0,0849388	2021-02-13	United States
ORF1ab_3606_F	ORF1ab	3606	SRR14156328	11083	G	T	0,999866	2021-02-13	United States
ORF1ab_3750_I	ORF1ab	3750	SRR14156328	11514	C	T	0,999892	2021-02-13	United States
ORF1ab_314_L	ORF1ab	314	SRR14156328	14408	C	T	0,999819	2021-02-13	United States
ORF1ab_970_S	ORF1ab	970	SRR14156328	16375	C	T	1	2021-02-13	United States
ORF1ab_2160_N	ORF1ab	2160	SRR14156328	19947	G	C	0,115942	2021-02-13	United States
ORF1ab_2186_I	ORF1ab	2186	SRR14156328	20024	G	T	0,0634921	2021-02-13	United States
ORF1ab_2333_G	ORF1ab	2333	SRR14156328	20465	A	G	0,12037	2021-02-13	United States
ORF1ab_2658_F	ORF1ab	2658	SRR14156328	21440	C	T	0,0961538	2021-02-13	United States
S_494_P	S	494	SRR14156328	23042	T	C	1	2021-02-13	United States
S_614_G	S	614	SRR14156328	23403	A	G	0,999859	2021-02-13	United States
S_681_H	S	681	SRR14156328	23604	C	A	0,999697	2021-02-13	United States
S_716_I	S	716	SRR14156328	23709	C	T	1	2021-02-13	United States
S_731_V	S	731	SRR14156328	23753	A	G	0,0669139	2021-02-13	United States
S_768_I	S	768	SRR14156328	23865	C	T	0,10703	2021-02-13	United States
ORF3a_57_H	ORF3a	57	SRR14156328	25563	G	T	0,999862	2021-02-13	United States
ORF3a_74_F	ORF3a	74	SRR14156328	25613	C	T	0,99505	2021-02-13	United States
M_82_T	M	82	SRR14156328	26767	T	C	0,999839	2021-02-13	United States
N_205_I	N	205	SRR14156328	28887	C	T	1	2021-02-13	United States
N_238_C	N	238	SRR14156328	28985	G	T	0,993039	2021-02-13	United States
ORF1ab_1001_I	ORF1ab	1001	SRR14156329	3267	C	T	1	2021-02-13	United States
ORF1ab_1640_S	ORF1ab	1640	SRR14156329	5183	C	T	0,157346	2021-02-13	United States
ORF1ab_1708_D	ORF1ab	1708	SRR14156329	5388	C	A	0,999958	2021-02-13	United States
ORF1ab_2230_T	ORF1ab	2230	SRR14156329	6954	T	C	0,999737	2021-02-13	United States
ORF1ab_3674_NA	ORF1ab	3674	SRR14156329	11287	G	-TCTGGTTTT	0,927138	2021-02-13	United States
ORF1ab_3676_S	ORF1ab	3676	SRR14156329	11291	G	A	0,979757	2021-02-13	United States
ORF1ab_3677_L	ORF1ab	3677	SRR14156329	11296	T	G	0,997567	2021-02-13	United States
ORF1ab_314_L	ORF1ab	314	SRR14156329	14408	C	T	0,999926	2021-02-13	United States
ORF1ab_1383_R	ORF1ab	1383	SRR14156329	17615	A	G	0,999752	2021-02-13	United States
ORF1ab_1871_G	ORF1ab	1871	SRR14156329	19079	A	G	0,999915	2021-02-13	United States
S_68_NA	S	68	SRR14156329	21764	A	-TACATG	0,620454	2021-02-13	United States
S_143_NA	S	143	SRR14156329	21990	T	-TTA	0,82803	2021-02-13	United States
S_501_Y	S	501	SRR14156329	23063	A	T	1	2021-02-13	United States
S_570_D	S	570	SRR14156329	23271	C	A	0,999923	2021-02-13	United States
S_614_G	S	614	SRR14156329	23403	A	G	0,999825	2021-02-13	United States
S_681_H	S	681	SRR14156329	23604	C	A	0,999896	2021-02-13	United States
S_716_I	S	716	SRR14156329	23709	C	T	0,999899	2021-02-13	United States
S_982_A	S	982	SRR14156329	24506	T	G	0,999701	2021-02-13	United States
S_1118_H	S	1118	SRR14156329	24914	G	C	0,999904	2021-02-13	United States
ORF3a_90_F	ORF3a	90	SRR14156329	25660	G	T	0,99642	2021-02-13	United States
ORF3a_99_T	ORF3a	99	SRR14156329	25687	G	A	0,999613	2021-02-13	United States
ORF8_27_*	ORF8	27	SRR14156329	27972	C	T	0,999914	2021-02-13	United States
ORF8_52_I	ORF8	52	SRR14156329	28048	G	T	1	2021-02-13	United States
ORF8_73_C	ORF8	73	SRR14156329	28111	A	G	0,999899	2021-02-13	United States
N_3_H	N	3	SRR14156329	28280	G	C	1	2021-02-13	United States
N_3_V	N	3	SRR14156329	28281	A	T	0,999857	2021-02-13	United States
N_3_E	N	3	SRR14156329	28282	T	A	0,999929	2021-02-13	United States
N_203_K	N	203	SRR14156329	28881	G	A	0,999865	2021-02-13	United States
N_204_R	N	204	SRR14156329	28883	G	C	0,999868	2021-02-13	United States
N_235_F	N	235	SRR14156329	28977	C	T	0,999811	2021-02-13	United States
ORF1ab_265_I	ORF1ab	265	SRR14156330	1059	C	T	1	2021-02-13	United States
ORF1ab_3221_I	ORF1ab	3221	SRR14156330	9928	G	T	0,999379	2021-02-13	United States
ORF1ab_3256_A	ORF1ab	3256	SRR14156330	10031	T	G	0,999678	2021-02-13	United States
ORF1ab_3352_F	ORF1ab	3352	SRR14156330	10319	C	T	0,999896	2021-02-13	United States
ORF1ab_314_L	ORF1ab	314	SRR14156330	14408	C	T	0,999649	2021-02-13	United States
ORF1ab_512_C	ORF1ab	512	SRR14156330	15002	A	G	0,998934	2021-02-13	United States
ORF1ab_1653_D	ORF1ab	1653	SRR14156330	18424	A	G	0,999964	2021-02-13	United States
ORF1ab_2613_C	ORF1ab	2613	SRR14156330	21304	C	T	1	2021-02-13	United States
S_308_L	S	308	SRR14156330	22484	G	T	1	2021-02-13	United States
S_614_G	S	614	SRR14156330	23403	A	G	0,999898	2021-02-13	United States
ORF3a_57_H	ORF3a	57	SRR14156330	25563	G	T	0,999968	2021-02-13	United States
ORF3a_172_V	ORF3a	172	SRR14156330	25907	G	T	0,992365	2021-02-13	United States
ORF3a_223_I	ORF3a	223	SRR14156330	26060	C	T	0,999722	2021-02-13	United States
ORF8_24_L	ORF8	24	SRR14156330	27964	C	T	0,999902	2021-02-13	United States
N_67_S	N	67	SRR14156330	28472	C	T	0,999811	2021-02-13	United States
N_182_S	N	182	SRR14156330	28817	G	T	0,999901	2021-02-13	United States
N_199_L	N	199	SRR14156330	28869	C	T	0,999707	2021-02-13	United States
ORF1ab_265_I	ORF1ab	265	SRR14156331	1059	C	T	0,999911	2021-02-13	United States
ORF1ab_748_L	ORF1ab	748	SRR14156331	2508	C	T	0,998825	2021-02-13	United States
ORF1ab_2252_F	ORF1ab	2252	SRR14156331	7019	G	T	0,999914	2021-02-13	United States
ORF1ab_4205_V	ORF1ab	4205	SRR14156331	12878	A	G	0,999893	2021-02-13	United States
ORF1ab_314_L	ORF1ab	314	SRR14156331	14408	C	T	0,999977	2021-02-13	United States
ORF1ab_1183_Y	ORF1ab	1183	SRR14156331	17014	G	T	0,997596	2021-02-13	United States
S_13_I	S	13	SRR14156331	21600	G	T	0,999853	2021-02-13	United States
S_152_C	S	152	SRR14156331	22018	G	T	0,997563	2021-02-13	United States
S_452_R	S	452	SRR14156331	22917	T	G	0,99986	2021-02-13	United States
S_614_G	S	614	SRR14156331	23403	A	G	0,999871	2021-02-13	United States
ORF3a_57_H	ORF3a	57	SRR14156331	25563	G	T	0,999599	2021-02-13	United States
ORF8_100_L	ORF8	100	SRR14156331	28191	G	T	0,999863	2021-02-13	United States
N_205_I	N	205	SRR14156331	28887	C	T	0,999702	2021-02-13	United States
N_234_I	N	234	SRR14156331	28975	G	T	0,999833	2021-02-13	United States
ORF1ab_265_I	ORF1ab	265	SRR14156332	1059	C	T	0,999858	2021-02-12	United States
ORF1ab_2114_F	ORF1ab	2114	SRR14156332	6606	C	T	0,999895	2021-02-12	United States
ORF1ab_2606_I	ORF1ab	2606	SRR14156332	8083	G	A	0,998237	2021-02-12	United States
ORF1ab_3352_F	ORF1ab	3352	SRR14156332	10319	C	T	0,999907	2021-02-12	United States
ORF1ab_115_I	ORF1ab	115	SRR14156332	13812	G	A	0,996151	2021-02-12	United States
ORF1ab_314_L	ORF1ab	314	SRR14156332	14408	C	T	0,999615	2021-02-12	United States
ORF1ab_1653_D	ORF1ab	1653	SRR14156332	18424	A	G	0,999761	2021-02-12	United States
ORF1ab_2272_L	ORF1ab	2272	SRR14156332	20281	T	C	0,999591	2021-02-12	United States
S_614_G	S	614	SRR14156332	23403	A	G	0,999874	2021-02-12	United States
ORF3a_57_H	ORF3a	57	SRR14156332	25563	G	T	1	2021-02-12	United States
ORF3a_172_V	ORF3a	172	SRR14156332	25907	G	T	0,996949	2021-02-12	United States
ORF8_24_L	ORF8	24	SRR14156332	27964	C	T	1	2021-02-12	United States
N_67_S	N	67	SRR14156332	28472	C	T	1	2021-02-12	United States
N_199_L	N	199	SRR14156332	28869	C	T	1	2021-02-12	United States
N_377_Y	N	377	SRR14156332	29402	G	T	1	2021-02-12	United States
ORF1ab_265_I	ORF1ab	265	SRR14156333	1059	C	T	0,999865	2021-02-13	United States
ORF1ab_3202_M	ORF1ab	3202	SRR14156333	9870	C	T	0,999938	2021-02-13	United States
ORF1ab_3653_F	ORF1ab	3653	SRR14156333	11222	G	T	0,999791	2021-02-13	United States
ORF1ab_314_L	ORF1ab	314	SRR14156333	14408	C	T	0,999864	2021-02-13	United States
S_614_G	S	614	SRR14156333	23403	A	G	0,999931	2021-02-13	United States
S_1078_S	S	1078	SRR14156333	24794	G	T	0,999833	2021-02-13	United States
ORF3a_57_H	ORF3a	57	SRR14156333	25563	G	T	0,999863	2021-02-13	United States
ORF7a_73_Y	ORF7a	73	SRR14156333	27610	C	T	0,999082	2021-02-13	United States
N_205_I	N	205	SRR14156333	28887	C	T	0,999747	2021-02-13	United States
ORF1ab_265_I	ORF1ab	265	SRR14156334	1059	C	T	0,999757	2021-02-13	United States
ORF1ab_2124_I	ORF1ab	2124	SRR14156334	6636	C	T	0,999857	2021-02-13	United States
ORF1ab_2606_I	ORF1ab	2606	SRR14156334	8083	G	A	0,999788	2021-02-13	United States
ORF1ab_3151_N	ORF1ab	3151	SRR14156334	9718	G	T	0,999981	2021-02-13	United States
ORF1ab_3352_F	ORF1ab	3352	SRR14156334	10319	C	T	0,999674	2021-02-13	United States
ORF1ab_314_L	ORF1ab	314	SRR14156334	14408	C	T	0,999668	2021-02-13	United States
ORF1ab_1653_D	ORF1ab	1653	SRR14156334	18424	A	G	0,999949	2021-02-13	United States
ORF1ab_2613_C	ORF1ab	2613	SRR14156334	21304	C	T	1	2021-02-13	United States
S_614_G	S	614	SRR14156334	23403	A	G	0,999936	2021-02-13	United States
ORF3a_57_H	ORF3a	57	SRR14156334	25563	G	T	0,99948	2021-02-13	United States
ORF3a_131_L	ORF3a	131	SRR14156334	25784	G	T	0,999442	2021-02-13	United States
ORF3a_163_A	ORF3a	163	SRR14156334	25880	T	C	0,99992	2021-02-13	United States
ORF3a_172_V	ORF3a	172	SRR14156334	25907	G	T	0,98813	2021-02-13	United States
ORF8_24_L	ORF8	24	SRR14156334	27964	C	T	0,999853	2021-02-13	United States
N_67_S	N	67	SRR14156334	28472	C	T	0,999958	2021-02-13	United States
N_199_L	N	199	SRR14156334	28869	C	T	0,999631	2021-02-13	United States
N_377_Y	N	377	SRR14156334	29402	G	T	1	2021-02-13	United States
ORF1ab_265_I	ORF1ab	265	SRR14156335	1059	C	T	0,999909	2021-02-13	United States
ORF1ab_1073_E	ORF1ab	1073	SRR14156335	3483	G	A	0,999711	2021-02-13	United States
ORF1ab_2636_T	ORF1ab	2636	SRR14156335	8171	G	A	0,999851	2021-02-13	United States
ORF1ab_3027_F	ORF1ab	3027	SRR14156335	9344	C	T	1	2021-02-13	United States
ORF1ab_3284_I	ORF1ab	3284	SRR14156335	10116	C	T	0,999863	2021-02-13	United States
ORF1ab_4090_I	ORF1ab	4090	SRR14156335	12534	C	T	1	2021-02-13	United States
ORF1ab_99_S	ORF1ab	99	SRR14156335	13762	G	A	0,990712	2021-02-13	United States
ORF1ab_314_L	ORF1ab	314	SRR14156335	14408	C	T	0,999828	2021-02-13	United States
S_614_G	S	614	SRR14156335	23403	A	G	0,999963	2021-02-13	United States
ORF3a_19_G	ORF3a	19	SRR14156335	25448	A	G	1	2021-02-13	United States
ORF3a_57_H	ORF3a	57	SRR14156335	25563	G	T	0,9999	2021-02-13	United States
ORF3a_174_D	ORF3a	174	SRR14156335	25913	G	A	0,904879	2021-02-13	United States
ORF8_24_L	ORF8	24	SRR14156335	27964	C	T	1	2021-02-13	United States
ORF8_89_S	ORF8	89	SRR14156335	28159	A	G	0,996756	2021-02-13	United States
N_187_L	N	187	SRR14156335	28833	C	T	0,999921	2021-02-13	United States
ORF10_10_S	ORF10	10	SRR14156335	29585	C	T	0,999613	2021-02-13	United States
ORF1ab_265_I	ORF1ab	265	SRR14156336	1059	C	T	0,999735	2021-02-12	United States
ORF1ab_2292_I	ORF1ab	2292	SRR14156336	7139	C	A	0,999914	2021-02-12	United States
ORF1ab_3352_F	ORF1ab	3352	SRR14156336	10319	C	T	0,999607	2021-02-12	United States
ORF1ab_3524_I	ORF1ab	3524	SRR14156336	10835	G	A	0,171472	2021-02-12	United States
ORF1ab_3934_I	ORF1ab	3934	SRR14156336	12067	G	T	1	2021-02-12	United States
ORF1ab_314_L	ORF1ab	314	SRR14156336	14408	C	T	0,999809	2021-02-12	United States
ORF1ab_1567_S	ORF1ab	1567	SRR14156336	18166	C	T	0,999794	2021-02-12	United States
ORF1ab_1653_D	ORF1ab	1653	SRR14156336	18424	A	G	0,999807	2021-02-12	United States
ORF1ab_2063_N	ORF1ab	2063	SRR14156336	19656	G	T	0,999915	2021-02-12	United States
ORF1ab_2613_C	ORF1ab	2613	SRR14156336	21304	C	T	1	2021-02-12	United States
S_3_NA	S	3	SRR14156336	21569	G	+T	0,0930449	2021-02-12	United States
S_5_F	S	5	SRR14156336	21575	C	T	1	2021-02-12	United States
S_614_G	S	614	SRR14156336	23403	A	G	0,999911	2021-02-12	United States
ORF3a_57_H	ORF3a	57	SRR14156336	25563	G	T	0,999836	2021-02-12	United States
ORF3a_172_V	ORF3a	172	SRR14156336	25907	G	T	0,987314	2021-02-12	United States
ORF8_24_L	ORF8	24	SRR14156336	27964	C	T	0,999655	2021-02-12	United States
N_67_S	N	67	SRR14156336	28472	C	T	0,999876	2021-02-12	United States
N_199_L	N	199	SRR14156336	28869	C	T	0,999622	2021-02-12	United States
ORF1ab_265_I	ORF1ab	265	SRR14156337	1059	C	T	0,999902	2021-02-13	United States
ORF1ab_446_F	ORF1ab	446	SRR14156337	1601	C	T	0,262352	2021-02-13	United States
ORF1ab_2667_C	ORF1ab	2667	SRR14156337	8264	G	T	0,999078	2021-02-13	United States
ORF1ab_3352_F	ORF1ab	3352	SRR14156337	10319	C	T	0,999684	2021-02-13	United States
ORF1ab_314_L	ORF1ab	314	SRR14156337	14408	C	T	0,999947	2021-02-13	United States
ORF1ab_821_S	ORF1ab	821	SRR14156337	15928	C	T	0,999759	2021-02-13	United States
ORF1ab_1596_I	ORF1ab	1596	SRR14156337	18255	G	T	0,999849	2021-02-13	United States
ORF1ab_1653_D	ORF1ab	1653	SRR14156337	18424	A	G	0,999914	2021-02-13	United States
ORF1ab_2312_L	ORF1ab	2312	SRR14156337	20402	C	T	0,999788	2021-02-13	United States
ORF1ab_2613_C	ORF1ab	2613	SRR14156337	21304	C	T	1	2021-02-13	United States
S_614_G	S	614	SRR14156337	23403	A	G	0,999935	2021-02-13	United States
ORF3a_22_Y	ORF3a	22	SRR14156337	25456	G	T	0,999854	2021-02-13	United States
ORF3a_57_H	ORF3a	57	SRR14156337	25563	G	T	0,999868	2021-02-13	United States
ORF3a_134_C	ORF3a	134	SRR14156337	25792	C	T	0,999863	2021-02-13	United States
ORF3a_172_V	ORF3a	172	SRR14156337	25907	G	T	0,99365	2021-02-13	United States
ORF3a_223_I	ORF3a	223	SRR14156337	26060	C	T	0,999905	2021-02-13	United States
ORF8_24_L	ORF8	24	SRR14156337	27964	C	T	0,998703	2021-02-13	United States
N_19_R	N	19	SRR14156337	28328	G	A	0,999752	2021-02-13	United States
N_67_S	N	67	SRR14156337	28472	C	T	0,999787	2021-02-13	United States
N_199_L	N	199	SRR14156337	28869	C	T	0,999661	2021-02-13	United States
ORF1ab_265_I	ORF1ab	265	SRR14156338	1059	C	T	0,999963	2021-02-12	United States
ORF1ab_568_I	ORF1ab	568	SRR14156338	1968	C	T	0,999902	2021-02-12	United States
ORF1ab_959_S	ORF1ab	959	SRR14156338	3140	C	T	0,999888	2021-02-12	United States
ORF1ab_2121_I	ORF1ab	2121	SRR14156338	6627	C	T	0,999951	2021-02-12	United States
ORF1ab_2355_S	ORF1ab	2355	SRR14156338	7328	G	T	0,985561	2021-02-12	United States
ORF1ab_2482_T	ORF1ab	2482	SRR14156338	7710	A	C	0,999941	2021-02-12	United States
ORF1ab_2606_I	ORF1ab	2606	SRR14156338	8083	G	A	0,999861	2021-02-12	United States
ORF1ab_3352_F	ORF1ab	3352	SRR14156338	10319	C	T	0,999908	2021-02-12	United States
ORF1ab_314_L	ORF1ab	314	SRR14156338	14408	C	T	0,999825	2021-02-12	United States
ORF1ab_1555_I	ORF1ab	1555	SRR14156338	18131	C	T	0,999937	2021-02-12	United States
ORF1ab_1653_D	ORF1ab	1653	SRR14156338	18424	A	G	0,999958	2021-02-12	United States
ORF1ab_2613_C	ORF1ab	2613	SRR14156338	21304	C	T	1	2021-02-12	United States
S_614_G	S	614	SRR14156338	23403	A	G	0,999895	2021-02-12	United States
S_1202_Q	S	1202	SRR14156338	25166	G	C	0,999785	2021-02-12	United States
ORF3a_15_F	ORF3a	15	SRR14156338	25437	G	T	0,999806	2021-02-12	United States
ORF3a_57_H	ORF3a	57	SRR14156338	25563	G	T	0,999917	2021-02-12	United States
ORF3a_172_V	ORF3a	172	SRR14156338	25907	G	T	0,997223	2021-02-12	United States
ORF8_24_L	ORF8	24	SRR14156338	27964	C	T	0,999877	2021-02-12	United States
N_67_S	N	67	SRR14156338	28472	C	T	0,999876	2021-02-12	United States
N_199_L	N	199	SRR14156338	28869	C	T	1	2021-02-12	United States
ORF1ab_212_L	ORF1ab	212	SRR14156339	900	C	T	0,999932	2021-02-12	United States
ORF1ab_306_F	ORF1ab	306	SRR14156339	1181	G	T	0,999918	2021-02-12	United States
ORF1ab_951_I	ORF1ab	951	SRR14156339	3117	C	T	0,999834	2021-02-12	United States
ORF1ab_2526_S	ORF1ab	2526	SRR14156339	7842	A	G	0,999793	2021-02-12	United States
ORF1ab_2952_I	ORF1ab	2952	SRR14156339	9120	C	T	0,999775	2021-02-12	United States
ORF1ab_3603_NA	ORF1ab	3603	SRR14156339	11074	C	-T	0,0565939	2021-02-12	United States
ORF1ab_4189_H	ORF1ab	4189	SRR14156339	12832	G	T	0,999762	2021-02-12	United States
ORF1ab_314_L	ORF1ab	314	SRR14156339	14408	C	T	0,999861	2021-02-12	United States
ORF1ab_951_T	ORF1ab	951	SRR14156339	16319	A	C	0,999847	2021-02-12	United States
S_138_Y	S	138	SRR14156339	21974	G	T	0,993187	2021-02-12	United States
S_614_G	S	614	SRR14156339	23403	A	G	0,999856	2021-02-12	United States
S_655_Y	S	655	SRR14156339	23525	C	T	0,0798548	2021-02-12	United States
ORF3a_57_H	ORF3a	57	SRR14156339	25563	G	T	0,999804	2021-02-12	United States
ORF3a_255_NA	ORF3a	255	SRR14156339	26157	T	-GTTA	0,912523	2021-02-12	United States
ORF8_2_NA	ORF8	2	SRR14156339	27899	A	-TTTCTTGT	0,667486	2021-02-12	United States
ORF8_8_R	ORF8	8	SRR14156339	27915	G	A	0,999673	2021-02-12	United States
ORF8_120_NA	ORF8	120	SRR14156339	28253	C	-A	0,981506	2021-02-12	United States
N_202_C	N	202	SRR14156339	28877	A	T	0,999344	2021-02-12	United States
ORF1ab_265_I	ORF1ab	265	SRR14156340	1059	C	T	0,999772	2021-02-12	United States
ORF1ab_1280_N	ORF1ab	1280	SRR14156340	4105	G	T	0,999931	2021-02-12	United States
ORF1ab_2606_I	ORF1ab	2606	SRR14156340	8083	G	A	0,999789	2021-02-12	United States
ORF1ab_3352_F	ORF1ab	3352	SRR14156340	10319	C	T	0,999824	2021-02-12	United States
ORF1ab_314_L	ORF1ab	314	SRR14156340	14408	C	T	0,999723	2021-02-12	United States
ORF1ab_1653_D	ORF1ab	1653	SRR14156340	18424	A	G	0,999286	2021-02-12	United States
ORF1ab_1681_F	ORF1ab	1681	SRR14156340	18508	C	T	0,999863	2021-02-12	United States
ORF1ab_2613_C	ORF1ab	2613	SRR14156340	21304	C	T	1	2021-02-12	United States
S_614_G	S	614	SRR14156340	23403	A	G	0,999461	2021-02-12	United States
S_677_H	S	677	SRR14156340	23593	G	T	0,999783	2021-02-12	United States
S_813_I	S	813	SRR14156340	24000	G	T	0,999848	2021-02-12	United States
ORF3a_57_H	ORF3a	57	SRR14156340	25563	G	T	0,999169	2021-02-12	United States
ORF3a_85_F	ORF3a	85	SRR14156340	25647	G	T	0,994831	2021-02-12	United States
ORF3a_172_V	ORF3a	172	SRR14156340	25907	G	T	0,942274	2021-02-12	United States
ORF8_24_L	ORF8	24	SRR14156340	27964	C	T	0,99991	2021-02-12	United States
N_67_S	N	67	SRR14156340	28472	C	T	0,999971	2021-02-12	United States
N_199_L	N	199	SRR14156340	28869	C	T	0,999794	2021-02-12	United States
N_377_Y	N	377	SRR14156340	29402	G	T	0,999888	2021-02-12	United States
ORF1ab_265_I	ORF1ab	265	SRR14156341	1059	C	T	0,999716	2021-02-13	United States
ORF1ab_1921_L	ORF1ab	1921	SRR14156341	6027	C	T	0,999746	2021-02-13	United States
ORF1ab_2606_I	ORF1ab	2606	SRR14156341	8083	G	A	0,99987	2021-02-13	United States
ORF1ab_3352_F	ORF1ab	3352	SRR14156341	10319	C	T	0,999921	2021-02-13	United States
ORF1ab_4075_S	ORF1ab	4075	SRR14156341	12488	C	T	0,995218	2021-02-13	United States
ORF1ab_88_V	ORF1ab	88	SRR14156341	13730	C	T	0,999624	2021-02-13	United States
ORF1ab_314_L	ORF1ab	314	SRR14156341	14408	C	T	0,999958	2021-02-13	United States
ORF1ab_1653_D	ORF1ab	1653	SRR14156341	18424	A	G	0,999936	2021-02-13	United States
ORF1ab_2613_C	ORF1ab	2613	SRR14156341	21304	C	T	0,999817	2021-02-13	United States
S_614_G	S	614	SRR14156341	23403	A	G	0,999848	2021-02-13	United States
ORF3a_57_H	ORF3a	57	SRR14156341	25563	G	T	0,999814	2021-02-13	United States
ORF3a_99_S	ORF3a	99	SRR14156341	25687	G	T	0,999681	2021-02-13	United States
ORF3a_131_S	ORF3a	131	SRR14156341	25784	G	C	0,999791	2021-02-13	United States
ORF3a_172_V	ORF3a	172	SRR14156341	25907	G	T	0,932006	2021-02-13	United States
ORF8_24_L	ORF8	24	SRR14156341	27964	C	T	0,999656	2021-02-13	United States
N_67_S	N	67	SRR14156341	28472	C	T	0,999917	2021-02-13	United States
N_199_L	N	199	SRR14156341	28869	C	T	0,999794	2021-02-13	United States
ORF1ab_265_I	ORF1ab	265	SRR14156342	1059	C	T	0,99983	2021-02-13	United States
ORF1ab_2087_I	ORF1ab	2087	SRR14156342	6525	C	T	0,999909	2021-02-13	United States
ORF1ab_3162_E	ORF1ab	3162	SRR14156342	9749	A	G	0,999796	2021-02-13	United States
ORF1ab_3201_P	ORF1ab	3201	SRR14156342	9867	T	C	0,99989	2021-02-13	United States
ORF1ab_3209_V	ORF1ab	3209	SRR14156342	9891	C	T	0,999793	2021-02-13	United States
ORF1ab_3359_S	ORF1ab	3359	SRR14156342	10340	C	T	0,999691	2021-02-13	United States
ORF1ab_3674_NA	ORF1ab	3674	SRR14156342	11287	G	-TCTGGTTTT	0,916171	2021-02-13	United States
ORF1ab_3676_S	ORF1ab	3676	SRR14156342	11291	G	A	0,963218	2021-02-13	United States
ORF1ab_3677_L	ORF1ab	3677	SRR14156342	11296	T	G	1	2021-02-13	United States
ORF1ab_3847_I	ORF1ab	3847	SRR14156342	11804	G	A	0,999571	2021-02-13	United States
ORF1ab_314_L	ORF1ab	314	SRR14156342	14408	C	T	0,999763	2021-02-13	United States
S_80_G	S	80	SRR14156342	21801	A	G	0,999794	2021-02-13	United States
S_143_NA	S	143	SRR14156342	21990	T	-TTA	0,845939	2021-02-13	United States
S_157_S	S	157	SRR14156342	22032	T	C	0,992413	2021-02-13	United States
S_452_R	S	452	SRR14156342	22917	T	G	0,999753	2021-02-13	United States
S_572_I	S	572	SRR14156342	23277	C	T	0,999806	2021-02-13	United States
S_614_G	S	614	SRR14156342	23403	A	G	0,999794	2021-02-13	United States
S_791_I	S	791	SRR14156342	23934	C	T	0,999882	2021-02-13	United States
S_859_N	S	859	SRR14156342	24138	C	A	0,999644	2021-02-13	United States
S_950_H	S	950	SRR14156342	24410	G	C	0,938309	2021-02-13	United States
ORF3a_11_A	ORF3a	11	SRR14156342	25424	G	C	0,0780367	2021-02-13	United States
ORF3a_42_L	ORF3a	42	SRR14156342	25517	C	T	0,999007	2021-02-13	United States
ORF3a_57_H	ORF3a	57	SRR14156342	25563	G	T	0,999717	2021-02-13	United States
ORF8_11_I	ORF8	11	SRR14156342	27925	C	T	0,999753	2021-02-13	United States
ORF8_51_S	ORF8	51	SRR14156342	28044	G	T	1	2021-02-13	United States
N_205_I	N	205	SRR14156342	28887	C	T	0,999847	2021-02-13	United States
N_234_I	N	234	SRR14156342	28975	G	A	0,999737	2021-02-13	United States
ORF1ab_438_A	ORF1ab	438	SRR14156343	1578	T	C	0,492497	2021-02-13	United States
ORF1ab_2118_D	ORF1ab	2118	SRR14156343	6618	G	A	1	2021-02-13	United States
ORF1ab_2523_T	ORF1ab	2523	SRR14156343	7833	A	C	0,999885	2021-02-13	United States
ORF1ab_314_L	ORF1ab	314	SRR14156343	14408	C	T	0,999919	2021-02-13	United States
ORF1ab_1449_F	ORF1ab	1449	SRR14156343	17814	G	T	0,999539	2021-02-13	United States
ORF1ab_1727_L	ORF1ab	1727	SRR14156343	18647	C	T	0,999626	2021-02-13	United States
ORF1ab_1933_F	ORF1ab	1933	SRR14156343	19264	C	T	0,178767	2021-02-13	United States
ORF1ab_2145_V	ORF1ab	2145	SRR14156343	19901	C	T	0,999578	2021-02-13	United States
S_614_G	S	614	SRR14156343	23403	A	G	0,999685	2021-02-13	United States
S_676_I	S	676	SRR14156343	23589	C	T	0,99986	2021-02-13	United States
S_681_H	S	681	SRR14156343	23604	C	A	0,999724	2021-02-13	United States
N_194_L	N	194	SRR14156343	28854	C	T	0,999816	2021-02-13	United States
ORF1ab_265_I	ORF1ab	265	SRR14156344	1059	C	T	0,99966	2021-02-13	United States
ORF1ab_1818_Y	ORF1ab	1818	SRR14156344	5717	C	T	0,99975	2021-02-13	United States
ORF1ab_2828_V	ORF1ab	2828	SRR14156344	8748	C	T	0,999871	2021-02-13	United States
ORF1ab_3352_F	ORF1ab	3352	SRR14156344	10319	C	T	0,999733	2021-02-13	United States
ORF1ab_3729_R	ORF1ab	3729	SRR14156344	11451	A	G	0,999799	2021-02-13	United States
ORF1ab_314_L	ORF1ab	314	SRR14156344	14408	C	T	0,999707	2021-02-13	United States
ORF1ab_573_I	ORF1ab	573	SRR14156344	15185	C	T	0,535334	2021-02-13	United States
ORF1ab_1653_D	ORF1ab	1653	SRR14156344	18424	A	G	0,999863	2021-02-13	United States
ORF1ab_2613_C	ORF1ab	2613	SRR14156344	21304	C	T	0,999262	2021-02-13	United States
S_614_G	S	614	SRR14156344	23403	A	G	0,999922	2021-02-13	United States
S_677_P	S	677	SRR14156344	23592	A	C	0,999823	2021-02-13	United States
ORF3a_57_H	ORF3a	57	SRR14156344	25563	G	T	0,999897	2021-02-13	United States
ORF3a_172_V	ORF3a	172	SRR14156344	25907	G	T	0,932321	2021-02-13	United States
ORF8_24_L	ORF8	24	SRR14156344	27964	C	T	0,999851	2021-02-13	United States
N_67_S	N	67	SRR14156344	28472	C	T	0,999743	2021-02-13	United States
N_199_L	N	199	SRR14156344	28869	C	T	0,9997	2021-02-13	United States
N_211_S	N	211	SRR14156344	28904	G	T	0,999681	2021-02-13	United States
ORF1ab_2300_I	ORF1ab	2300	SRR14156345	7164	C	T	0,999634	2021-02-12	United States
ORF1ab_3392_V	ORF1ab	3392	SRR14156345	10440	C	T	0,992471	2021-02-12	United States
ORF1ab_314_L	ORF1ab	314	SRR14156345	14408	C	T	0,999666	2021-02-12	United States
ORF1ab_814_C	ORF1ab	814	SRR14156345	15907	G	T	0,999666	2021-02-12	United States
ORF1ab_1362_R	ORF1ab	1362	SRR14156345	17551	G	A	0,999679	2021-02-12	United States
ORF1ab_1936_H	ORF1ab	1936	SRR14156345	19274	C	A	0,999838	2021-02-12	United States
S_152_L	S	152	SRR14156345	22017	G	T	0,998314	2021-02-12	United States
S_484_K	S	484	SRR14156345	23012	G	A	1	2021-02-12	United States
S_614_G	S	614	SRR14156345	23403	A	G	0,999943	2021-02-12	United States
S_769_V	S	769	SRR14156345	23868	G	T	1	2021-02-12	United States
M_28_L	M	28	SRR14156345	26604	T	C	0,999873	2021-02-12	United States
M_125_Y	M	125	SRR14156345	26895	C	T	0,769082	2021-02-12	United States
N_187_L	N	187	SRR14156345	28833	C	T	0,999663	2021-02-12	United States
N_203_K	N	203	SRR14156345	28881	G	A	0,999899	2021-02-12	United States
N_204_R	N	204	SRR14156345	28883	G	C	0,999601	2021-02-12	United States
N_418_H	N	418	SRR14156345	29527	G	T	0,999824	2021-02-12	United States
ORF1ab_265_I	ORF1ab	265	SRR14156346	1059	C	T	0,999924	2021-02-13	United States
ORF1ab_3352_F	ORF1ab	3352	SRR14156346	10319	C	T	0,999875	2021-02-13	United States
ORF1ab_4311_I	ORF1ab	4311	SRR14156346	13197	C	T	0,99991	2021-02-13	United States
ORF1ab_314_L	ORF1ab	314	SRR14156346	14408	C	T	0,999554	2021-02-13	United States
ORF1ab_1653_D	ORF1ab	1653	SRR14156346	18424	A	G	0,999904	2021-02-13	United States
ORF1ab_2613_C	ORF1ab	2613	SRR14156346	21304	C	T	1	2021-02-13	United States
S_614_G	S	614	SRR14156346	23403	A	G	0,999871	2021-02-13	United States
ORF3a_57_H	ORF3a	57	SRR14156346	25563	G	T	0,999918	2021-02-13	United States
ORF3a_172_V	ORF3a	172	SRR14156346	25907	G	T	0,997816	2021-02-13	United States
ORF8_24_L	ORF8	24	SRR14156346	27964	C	T	0,999848	2021-02-13	United States
N_67_S	N	67	SRR14156346	28472	C	T	0,999623	2021-02-13	United States
N_199_L	N	199	SRR14156346	28869	C	T	0,999903	2021-02-13	United States
ORF1ab_203_N	ORF1ab	203	SRR14156347	872	G	A	0,999849	2021-02-13	United States
ORF1ab_265_I	ORF1ab	265	SRR14156347	1059	C	T	0,999756	2021-02-13	United States
ORF1ab_492_R	ORF1ab	492	SRR14156347	1740	A	G	1	2021-02-13	United States
ORF1ab_560_H	ORF1ab	560	SRR14156347	1944	G	A	0,989765	2021-02-13	United States
ORF1ab_1233_E	ORF1ab	1233	SRR14156347	3962	A	G	0,999704	2021-02-13	United States
ORF1ab_2606_I	ORF1ab	2606	SRR14156347	8083	G	A	0,999918	2021-02-13	United States
ORF1ab_3352_F	ORF1ab	3352	SRR14156347	10319	C	T	0,999768	2021-02-13	United States
ORF1ab_3993_L	ORF1ab	3993	SRR14156347	12243	G	T	0,838528	2021-02-13	United States
ORF1ab_314_L	ORF1ab	314	SRR14156347	14408	C	T	0,999682	2021-02-13	United States
ORF1ab_1291_V	ORF1ab	1291	SRR14156347	17339	C	T	0,999756	2021-02-13	United States
ORF1ab_1653_D	ORF1ab	1653	SRR14156347	18424	A	G	0,999738	2021-02-13	United States
ORF1ab_2163_I	ORF1ab	2163	SRR14156347	19955	C	T	1	2021-02-13	United States
ORF1ab_2613_C	ORF1ab	2613	SRR14156347	21304	C	T	0,999745	2021-02-13	United States
S_614_G	S	614	SRR14156347	23403	A	G	0,999956	2021-02-13	United States
S_884_C	S	884	SRR14156347	24213	C	G	0,0818442	2021-02-13	United States
S_939_F	S	939	SRR14156347	24378	C	T	0,999951	2021-02-13	United States
ORF3a_57_H	ORF3a	57	SRR14156347	25563	G	T	0,999855	2021-02-13	United States
ORF3a_172_V	ORF3a	172	SRR14156347	25907	G	T	0,971338	2021-02-13	United States
ORF8_24_L	ORF8	24	SRR14156347	27964	C	T	0,999948	2021-02-13	United States
ORF8_62_L	ORF8	62	SRR14156347	28077	G	T	0,999774	2021-02-13	United States
N_67_S	N	67	SRR14156347	28472	C	T	0,999908	2021-02-13	United States
N_199_L	N	199	SRR14156347	28869	C	T	0,999854	2021-02-13	United States
ORF1ab_265_I	ORF1ab	265	SRR14156348	1059	C	T	0,999913	2021-02-14	United States
ORF1ab_415_S	ORF1ab	415	SRR14156348	1508	G	A	0,999908	2021-02-14	United States
ORF1ab_2224_F	ORF1ab	2224	SRR14156348	6936	C	T	1	2021-02-14	United States
ORF1ab_3255_I	ORF1ab	3255	SRR14156348	10029	C	T	0,999939	2021-02-14	United States
ORF1ab_3750_I	ORF1ab	3750	SRR14156348	11514	C	T	0,99987	2021-02-14	United States
ORF1ab_4049_V	ORF1ab	4049	SRR14156348	12410	A	G	0,0562	2021-02-14	United States
ORF1ab_218_L	ORF1ab	218	SRR14156348	14120	C	T	0,99984	2021-02-14	United States
ORF1ab_314_L	ORF1ab	314	SRR14156348	14408	C	T	0,999892	2021-02-14	United States
ORF1ab_970_S	ORF1ab	970	SRR14156348	16375	C	T	0,999844	2021-02-14	United States
ORF1ab_2310_N	ORF1ab	2310	SRR14156348	20397	G	T	1	2021-02-14	United States
S_494_P	S	494	SRR14156348	23042	T	C	1	2021-02-14	United States
S_614_G	S	614	SRR14156348	23403	A	G	0,999791	2021-02-14	United States
S_681_H	S	681	SRR14156348	23604	C	A	1	2021-02-14	United States
S_716_I	S	716	SRR14156348	23709	C	T	0,999884	2021-02-14	United States
S_830_Y	S	830	SRR14156348	24050	G	T	0,0562652	2021-02-14	United States
ORF3a_57_H	ORF3a	57	SRR14156348	25563	G	T	0,999831	2021-02-14	United States
M_82_T	M	82	SRR14156348	26767	T	C	0,999718	2021-02-14	United States
N_205_I	N	205	SRR14156348	28887	C	T	1	2021-02-14	United States
ORF1ab_265_I	ORF1ab	265	SRR14156349	1059	C	T	0,999909	2021-02-13	United States
ORF1ab_1049_V	ORF1ab	1049	SRR14156349	3411	C	T	0,999799	2021-02-13	United States
ORF1ab_2667_C	ORF1ab	2667	SRR14156349	8264	G	T	0,994224	2021-02-13	United States
ORF1ab_3352_F	ORF1ab	3352	SRR14156349	10319	C	T	0,999931	2021-02-13	United States
ORF1ab_3603_NA	ORF1ab	3603	SRR14156349	11074	C	-T	0,0557804	2021-02-13	United States
ORF1ab_314_L	ORF1ab	314	SRR14156349	14408	C	T	0,999842	2021-02-13	United States
ORF1ab_1596_I	ORF1ab	1596	SRR14156349	18255	G	T	0,999514	2021-02-13	United States
ORF1ab_1653_D	ORF1ab	1653	SRR14156349	18424	A	G	0,999733	2021-02-13	United States
ORF1ab_2517_I	ORF1ab	2517	SRR14156349	21017	C	T	0,162424	2021-02-13	United States
ORF1ab_2613_C	ORF1ab	2613	SRR14156349	21304	C	T	0,998844	2021-02-13	United States
S_614_G	S	614	SRR14156349	23403	A	G	0,999823	2021-02-13	United States
ORF3a_57_H	ORF3a	57	SRR14156349	25563	G	T	0,999973	2021-02-13	United States
ORF3a_172_V	ORF3a	172	SRR14156349	25907	G	T	0,989633	2021-02-13	United States
ORF3a_223_I	ORF3a	223	SRR14156349	26060	C	T	0,999849	2021-02-13	United States
ORF8_24_L	ORF8	24	SRR14156349	27964	C	T	0,999952	2021-02-13	United States
N_67_S	N	67	SRR14156349	28472	C	T	0,999937	2021-02-13	United States
N_199_L	N	199	SRR14156349	28869	C	T	0,999794	2021-02-13	United States
ORF1ab_224_I	ORF1ab	224	SRR14156350	936	C	T	0,999981	2021-02-12	United States
ORF1ab_265_I	ORF1ab	265	SRR14156350	1059	C	T	0,999936	2021-02-12	United States
ORF1ab_2076_T	ORF1ab	2076	SRR14156350	6492	T	C	0,997517	2021-02-12	United States
ORF1ab_2606_I	ORF1ab	2606	SRR14156350	8083	G	A	0,999878	2021-02-12	United States
ORF1ab_3352_F	ORF1ab	3352	SRR14156350	10319	C	T	0,999832	2021-02-12	United States
ORF1ab_3483_F	ORF1ab	3483	SRR14156350	10712	C	T	0,99993	2021-02-12	United States
ORF1ab_314_L	ORF1ab	314	SRR14156350	14408	C	T	0,999738	2021-02-12	United States
ORF1ab_976_L	ORF1ab	976	SRR14156350	16394	C	T	0,0763144	2021-02-12	United States
ORF1ab_1365_Q	ORF1ab	1365	SRR14156350	17561	G	A	0,999785	2021-02-12	United States
ORF1ab_1653_D	ORF1ab	1653	SRR14156350	18424	A	G	0,999914	2021-02-12	United States
ORF1ab_2073_L	ORF1ab	2073	SRR14156350	19684	G	T	1	2021-02-12	United States
ORF1ab_2613_C	ORF1ab	2613	SRR14156350	21304	C	T	0,996466	2021-02-12	United States
S_614_G	S	614	SRR14156350	23403	A	G	0,999966	2021-02-12	United States
ORF3a_10_L	ORF3a	10	SRR14156350	25420	A	C	0,999842	2021-02-12	United States
ORF3a_57_H	ORF3a	57	SRR14156350	25563	G	T	0,999769	2021-02-12	United States
ORF3a_151_I	ORF3a	151	SRR14156350	25844	C	T	0,999866	2021-02-12	United States
ORF3a_172_V	ORF3a	172	SRR14156350	25907	G	T	0,986325	2021-02-12	United States
ORF8_24_L	ORF8	24	SRR14156350	27964	C	T	0,999789	2021-02-12	United States
N_67_S	N	67	SRR14156350	28472	C	T	0,999932	2021-02-12	United States
N_199_L	N	199	SRR14156350	28869	C	T	0,999627	2021-02-12	United States
N_414_S	N	414	SRR14156350	29513	G	T	0,999884	2021-02-12	United States
ORF1ab_265_I	ORF1ab	265	SRR14156351	1059	C	T	1	2021-02-12	United States
ORF1ab_498_V	ORF1ab	498	SRR14156351	1758	C	T	0,999592	2021-02-12	United States
ORF1ab_1022_I	ORF1ab	1022	SRR14156351	3330	C	T	1	2021-02-12	United States
ORF1ab_1866_I	ORF1ab	1866	SRR14156351	5861	G	A	0,999968	2021-02-12	United States
ORF1ab_3159_H	ORF1ab	3159	SRR14156351	9740	A	C	0,999833	2021-02-12	United States
ORF1ab_3221_I	ORF1ab	3221	SRR14156351	9928	G	T	1	2021-02-12	United States
ORF1ab_3352_F	ORF1ab	3352	SRR14156351	10319	C	T	0,999928	2021-02-12	United States
ORF1ab_3603_NA	ORF1ab	3603	SRR14156351	11074	C	-T	0,0808474	2021-02-12	United States
ORF1ab_16_C	ORF1ab	16	SRR14156351	13513	G	T	0,0614525	2021-02-12	United States
ORF1ab_314_L	ORF1ab	314	SRR14156351	14408	C	T	0,999781	2021-02-12	United States
ORF1ab_1653_D	ORF1ab	1653	SRR14156351	18424	A	G	0,999805	2021-02-12	United States
ORF1ab_1782_G	ORF1ab	1782	SRR14156351	18812	A	G	1	2021-02-12	United States
S_614_G	S	614	SRR14156351	23403	A	G	0,999763	2021-02-12	United States
S_1114_T	S	1114	SRR14156351	24903	T	C	0,999877	2021-02-12	United States
S_1228_L	S	1228	SRR14156351	25244	G	T	0,999807	2021-02-12	United States
ORF3a_57_H	ORF3a	57	SRR14156351	25563	G	T	1	2021-02-12	United States
ORF3a_172_V	ORF3a	172	SRR14156351	25907	G	T	1	2021-02-12	United States
M_4_F	M	4	SRR14156351	26533	C	T	0,9994	2021-02-12	United States
ORF8_24_L	ORF8	24	SRR14156351	27964	C	T	1	2021-02-12	United States
N_67_S	N	67	SRR14156351	28472	C	T	1	2021-02-12	United States
N_199_L	N	199	SRR14156351	28869	C	T	1	2021-02-12	United States
N_238_C	N	238	SRR14156351	28985	G	T	1	2021-02-12	United States
N_255_P	N	255	SRR14156351	29036	T	C	0,0587248	2021-02-12	United States
ORF1ab_224_I	ORF1ab	224	SRR14156353	936	C	T	0,999908	2021-02-12	United States
ORF1ab_265_I	ORF1ab	265	SRR14156353	1059	C	T	1	2021-02-12	United States
ORF1ab_2076_T	ORF1ab	2076	SRR14156353	6492	T	C	0,998439	2021-02-12	United States
ORF1ab_2606_I	ORF1ab	2606	SRR14156353	8083	G	A	1	2021-02-12	United States
ORF1ab_3352_F	ORF1ab	3352	SRR14156353	10319	C	T	0,999907	2021-02-12	United States
ORF1ab_3483_F	ORF1ab	3483	SRR14156353	10712	C	T	0,999837	2021-02-12	United States
ORF1ab_4394_V	ORF1ab	4394	SRR14156353	13446	C	T	1	2021-02-12	United States
ORF1ab_314_L	ORF1ab	314	SRR14156353	14408	C	T	0,999885	2021-02-12	United States
ORF1ab_1365_Q	ORF1ab	1365	SRR14156353	17561	G	A	0,999809	2021-02-12	United States
ORF1ab_1653_D	ORF1ab	1653	SRR14156353	18424	A	G	0,999945	2021-02-12	United States
ORF1ab_2073_L	ORF1ab	2073	SRR14156353	19684	G	T	0,999796	2021-02-12	United States
S_614_G	S	614	SRR14156353	23403	A	G	0,999971	2021-02-12	United States
S_768_I	S	768	SRR14156353	23865	C	T	0,0502646	2021-02-12	United States
ORF3a_10_L	ORF3a	10	SRR14156353	25420	A	C	0,996862	2021-02-12	United States
ORF3a_57_H	ORF3a	57	SRR14156353	25563	G	T	1	2021-02-12	United States
ORF3a_151_I	ORF3a	151	SRR14156353	25844	C	T	1	2021-02-12	United States
ORF3a_172_V	ORF3a	172	SRR14156353	25907	G	T	0,998811	2021-02-12	United States
ORF8_24_L	ORF8	24	SRR14156353	27964	C	T	0,99943	2021-02-12	United States
N_67_S	N	67	SRR14156353	28472	C	T	0,999766	2021-02-12	United States
N_199_L	N	199	SRR14156353	28869	C	T	0,99965	2021-02-12	United States
N_414_S	N	414	SRR14156353	29513	G	T	0,999777	2021-02-12	United States
ORF1ab_150_S	ORF1ab	150	SRR14156354	713	G	A	0,99845	2021-02-13	United States
ORF1ab_265_I	ORF1ab	265	SRR14156354	1059	C	T	0,999903	2021-02-13	United States
ORF1ab_649_F	ORF1ab	649	SRR14156354	2210	G	T	1	2021-02-13	United States
ORF1ab_708_I	ORF1ab	708	SRR14156354	2388	C	T	0,999242	2021-02-13	United States
ORF1ab_1049_V	ORF1ab	1049	SRR14156354	3411	C	T	0,999944	2021-02-13	United States
ORF1ab_1854_I	ORF1ab	1854	SRR14156354	5826	C	T	0,999914	2021-02-13	United States
ORF1ab_2497_N	ORF1ab	2497	SRR14156354	7756	G	T	1	2021-02-13	United States
ORF1ab_3542_C	ORF1ab	3542	SRR14156354	10889	C	T	1	2021-02-13	United States
ORF1ab_4375_T	ORF1ab	4375	SRR14156354	13389	T	C	0,993871	2021-02-13	United States
ORF1ab_267_M	ORF1ab	267	SRR14156354	14267	C	T	0,999927	2021-02-13	United States
ORF1ab_314_L	ORF1ab	314	SRR14156354	14408	C	T	0,999836	2021-02-13	United States
ORF1ab_2070_H	ORF1ab	2070	SRR14156354	19677	G	T	0,999861	2021-02-13	United States
S_5_F	S	5	SRR14156354	21575	C	T	0,0911565	2021-02-13	United States
S_484_K	S	484	SRR14156354	23012	G	A	1	2021-02-13	United States
S_501_T	S	501	SRR14156354	23064	A	C	1	2021-02-13	United States
S_614_G	S	614	SRR14156354	23403	A	G	0,999812	2021-02-13	United States
ORF3a_57_H	ORF3a	57	SRR14156354	25563	G	T	0,999778	2021-02-13	United States
ORF3a_171_L	ORF3a	171	SRR14156354	25904	C	T	0,999897	2021-02-13	United States
ORF8_106_D	ORF8	106	SRR14156354	28211	A	C	0,999581	2021-02-13	United States
N_3_Y	N	3	SRR14156354	28280	G	T	0,999886	2021-02-13	United States
N_205_I	N	205	SRR14156354	28887	C	T	1	2021-02-13	United States
ORF1ab_265_I	ORF1ab	265	SRR14156355	1059	C	T	0,999899	2021-02-13	United States
ORF1ab_597_I	ORF1ab	597	SRR14156355	2054	G	A	0,999852	2021-02-13	United States
ORF1ab_2667_C	ORF1ab	2667	SRR14156355	8264	G	T	0,995999	2021-02-13	United States
ORF1ab_3352_F	ORF1ab	3352	SRR14156355	10319	C	T	0,999897	2021-02-13	United States
ORF1ab_314_L	ORF1ab	314	SRR14156355	14408	C	T	0,999769	2021-02-13	United States
ORF1ab_1653_D	ORF1ab	1653	SRR14156355	18424	A	G	0,999531	2021-02-13	United States
ORF1ab_1720_R	ORF1ab	1720	SRR14156355	18626	A	G	0,999929	2021-02-13	United States
ORF1ab_2613_C	ORF1ab	2613	SRR14156355	21304	C	T	1	2021-02-13	United States
S_614_G	S	614	SRR14156355	23403	A	G	0,999875	2021-02-13	United States
S_879_S	S	879	SRR14156355	24197	G	T	0,999634	2021-02-13	United States
S_1229_I	S	1229	SRR14156355	25249	G	T	0,999889	2021-02-13	United States
ORF3a_57_H	ORF3a	57	SRR14156355	25563	G	T	0,999879	2021-02-13	United States
ORF3a_172_V	ORF3a	172	SRR14156355	25907	G	T	0,98884	2021-02-13	United States
ORF3a_223_I	ORF3a	223	SRR14156355	26060	C	T	0,999273	2021-02-13	United States
ORF3a_257_K	ORF3a	257	SRR14156355	26163	T	G	0,999954	2021-02-13	United States
ORF8_24_L	ORF8	24	SRR14156355	27964	C	T	0,999898	2021-02-13	United States
N_67_S	N	67	SRR14156355	28472	C	T	0,999942	2021-02-13	United States
N_199_L	N	199	SRR14156355	28869	C	T	0,999795	2021-02-13	United States
ORF1ab_265_I	ORF1ab	265	SRR14156356	1059	C	T	0,999724	2021-02-13	United States
ORF1ab_2087_I	ORF1ab	2087	SRR14156356	6525	C	T	0,999737	2021-02-13	United States
ORF1ab_3162_E	ORF1ab	3162	SRR14156356	9749	A	G	0,999848	2021-02-13	United States
ORF1ab_3201_P	ORF1ab	3201	SRR14156356	9867	T	C	1	2021-02-13	United States
ORF1ab_3209_V	ORF1ab	3209	SRR14156356	9891	C	T	0,999854	2021-02-13	United States
ORF1ab_3359_S	ORF1ab	3359	SRR14156356	10340	C	T	0,999961	2021-02-13	United States
ORF1ab_3674_NA	ORF1ab	3674	SRR14156356	11287	G	-TCTGGTTTT	0,922873	2021-02-13	United States
ORF1ab_3676_S	ORF1ab	3676	SRR14156356	11291	G	A	0,992754	2021-02-13	United States
ORF1ab_3677_L	ORF1ab	3677	SRR14156356	11296	T	G	0,995185	2021-02-13	United States
ORF1ab_3847_I	ORF1ab	3847	SRR14156356	11804	G	A	0,999613	2021-02-13	United States
ORF1ab_314_L	ORF1ab	314	SRR14156356	14408	C	T	0,99975	2021-02-13	United States
S_80_G	S	80	SRR14156356	21801	A	G	1	2021-02-13	United States
S_143_NA	S	143	SRR14156356	21990	T	-TTA	0,846012	2021-02-13	United States
S_157_S	S	157	SRR14156356	22032	T	C	0,996176	2021-02-13	United States
S_253_G	S	253	SRR14156356	22320	A	G	1	2021-02-13	United States
S_452_R	S	452	SRR14156356	22917	T	G	1	2021-02-13	United States
S_614_G	S	614	SRR14156356	23403	A	G	0,999819	2021-02-13	United States
S_791_I	S	791	SRR14156356	23934	C	T	0,999761	2021-02-13	United States
S_859_N	S	859	SRR14156356	24138	C	A	0,999941	2021-02-13	United States
S_950_H	S	950	SRR14156356	24410	G	C	0,980272	2021-02-13	United States
ORF3a_42_L	ORF3a	42	SRR14156356	25517	C	T	0,998571	2021-02-13	United States
ORF3a_57_H	ORF3a	57	SRR14156356	25563	G	T	0,999859	2021-02-13	United States
ORF8_11_I	ORF8	11	SRR14156356	27925	C	T	0,999817	2021-02-13	United States
ORF8_51_S	ORF8	51	SRR14156356	28044	G	T	0,999817	2021-02-13	United States
N_205_I	N	205	SRR14156356	28887	C	T	0,999656	2021-02-13	United States
N_234_I	N	234	SRR14156356	28975	G	A	0,999592	2021-02-13	United States
ORF1ab_265_I	ORF1ab	265	SRR14156357	1059	C	T	1	2021-02-13	United States
ORF1ab_1742_N	ORF1ab	1742	SRR14156357	5489	G	A	0,999801	2021-02-13	United States
ORF1ab_2918_G	ORF1ab	2918	SRR14156357	9018	A	G	1	2021-02-13	United States
ORF1ab_3221_I	ORF1ab	3221	SRR14156357	9928	G	T	0,999767	2021-02-13	United States
ORF1ab_3352_F	ORF1ab	3352	SRR14156357	10319	C	T	0,999969	2021-02-13	United States
ORF1ab_314_L	ORF1ab	314	SRR14156357	14408	C	T	0,999882	2021-02-13	United States
ORF1ab_1259_T	ORF1ab	1259	SRR14156357	17242	G	A	0,09893	2021-02-13	United States
ORF1ab_1653_D	ORF1ab	1653	SRR14156357	18424	A	G	0,999899	2021-02-13	United States
ORF1ab_2613_C	ORF1ab	2613	SRR14156357	21304	C	T	1	2021-02-13	United States
S_614_G	S	614	SRR14156357	23403	A	G	0,999819	2021-02-13	United States
ORF3a_57_H	ORF3a	57	SRR14156357	25563	G	T	0,999931	2021-02-13	United States
ORF3a_172_V	ORF3a	172	SRR14156357	25907	G	T	0,997662	2021-02-13	United States
ORF3a_262_S	ORF3a	262	SRR14156357	26176	C	T	0,999921	2021-02-13	United States
ORF8_24_L	ORF8	24	SRR14156357	27964	C	T	0,99982	2021-02-13	United States
N_67_S	N	67	SRR14156357	28472	C	T	1	2021-02-13	United States
N_199_L	N	199	SRR14156357	28869	C	T	0,999633	2021-02-13	United States
N_359_S	N	359	SRR14156357	29348	G	T	0,100499	2021-02-13	United States
ORF1ab_1001_I	ORF1ab	1001	SRR14156358	3267	C	T	0,999918	2021-02-12	United States
ORF1ab_1708_D	ORF1ab	1708	SRR14156358	5388	C	A	0,99985	2021-02-12	United States
ORF1ab_2230_T	ORF1ab	2230	SRR14156358	6954	T	C	0,999725	2021-02-12	United States
ORF1ab_2268_G	ORF1ab	2268	SRR14156358	7068	A	G	0,999895	2021-02-12	United States
ORF1ab_3674_NA	ORF1ab	3674	SRR14156358	11287	G	-TCTGGTTTT	0,928961	2021-02-12	United States
ORF1ab_3676_S	ORF1ab	3676	SRR14156358	11291	G	A	0,805797	2021-02-12	United States
ORF1ab_3677_L	ORF1ab	3677	SRR14156358	11296	T	G	0,921136	2021-02-12	United States
ORF1ab_314_L	ORF1ab	314	SRR14156358	14408	C	T	0,999889	2021-02-12	United States
S_68_NA	S	68	SRR14156358	21764	A	-TACATG	0,624809	2021-02-12	United States
S_143_NA	S	143	SRR14156358	21990	T	-TTA	0,846537	2021-02-12	United States
S_501_Y	S	501	SRR14156358	23063	A	T	0,997814	2021-02-12	United States
S_570_D	S	570	SRR14156358	23271	C	A	0,999272	2021-02-12	United States
S_614_G	S	614	SRR14156358	23403	A	G	0,99978	2021-02-12	United States
S_681_H	S	681	SRR14156358	23604	C	A	0,999847	2021-02-12	United States
S_716_I	S	716	SRR14156358	23709	C	T	0,999853	2021-02-12	United States
S_982_A	S	982	SRR14156358	24506	T	G	0,998752	2021-02-12	United States
S_1118_H	S	1118	SRR14156358	24914	G	C	0,999464	2021-02-12	United States
ORF8_27_*	ORF8	27	SRR14156358	27972	C	T	0,999682	2021-02-12	United States
ORF8_52_I	ORF8	52	SRR14156358	28048	G	T	0,999952	2021-02-12	United States
ORF8_68_*	ORF8	68	SRR14156358	28095	A	T	0,984419	2021-02-12	United States
ORF8_73_C	ORF8	73	SRR14156358	28111	A	G	0,998959	2021-02-12	United States
N_3_H	N	3	SRR14156358	28280	G	C	0,999065	2021-02-12	United States
N_3_V	N	3	SRR14156358	28281	A	T	0,998949	2021-02-12	United States
N_3_E	N	3	SRR14156358	28282	T	A	0,999051	2021-02-12	United States
N_203_K	N	203	SRR14156358	28881	G	A	0,998495	2021-02-12	United States
N_204_R	N	204	SRR14156358	28883	G	C	0,998612	2021-02-12	United States
N_235_F	N	235	SRR14156358	28977	C	T	0,999345	2021-02-12	United States
ORF1ab_265_I	ORF1ab	265	SRR14156359	1059	C	T	0,999556	2021-02-11	United States
ORF1ab_1865_N	ORF1ab	1865	SRR14156359	5858	G	A	0,99836	2021-02-11	United States
ORF1ab_2068_I	ORF1ab	2068	SRR14156359	6468	C	T	0,0813313	2021-02-11	United States
ORF1ab_3352_F	ORF1ab	3352	SRR14156359	10319	C	T	0,999557	2021-02-11	United States
ORF1ab_314_L	ORF1ab	314	SRR14156359	14408	C	T	1	2021-02-11	United States
ORF1ab_1404_M	ORF1ab	1404	SRR14156359	17678	C	T	0,99834	2021-02-11	United States
ORF1ab_1653_D	ORF1ab	1653	SRR14156359	18424	A	G	0,999965	2021-02-11	United States
ORF1ab_2613_C	ORF1ab	2613	SRR14156359	21304	C	T	1	2021-02-11	United States
S_614_G	S	614	SRR14156359	23403	A	G	0,99983	2021-02-11	United States
S_675_H	S	675	SRR14156359	23587	G	T	0,999005	2021-02-11	United States
ORF3a_57_H	ORF3a	57	SRR14156359	25563	G	T	0,999296	2021-02-11	United States
ORF3a_172_V	ORF3a	172	SRR14156359	25907	G	T	0,996556	2021-02-11	United States
ORF8_24_L	ORF8	24	SRR14156359	27964	C	T	0,996712	2021-02-11	United States
N_67_S	N	67	SRR14156359	28472	C	T	0,999581	2021-02-11	United States
N_199_L	N	199	SRR14156359	28869	C	T	0,999527	2021-02-11	United States
ORF1ab_470_D	ORF1ab	470	SRR14156360	1673	A	G	0,984577	2021-02-13	United States
ORF1ab_540_V	ORF1ab	540	SRR14156360	1884	C	T	0,881702	2021-02-13	United States
ORF1ab_607_H	ORF1ab	607	SRR14156360	2086	G	T	0,949953	2021-02-13	United States
ORF1ab_3580_Q	ORF1ab	3580	SRR14156360	11005	C	A	0,945074	2021-02-13	United States
ORF1ab_3644_F	ORF1ab	3644	SRR14156360	11195	C	T	0,880406	2021-02-13	United States
ORF1ab_3674_NA	ORF1ab	3674	SRR14156360	11287	G	-TCTGGTTTT	0,0835497	2021-02-13	United States
ORF1ab_314_L	ORF1ab	314	SRR14156360	14408	C	T	0,999959	2021-02-13	United States
ORF1ab_2432_I	ORF1ab	2432	SRR14156360	20762	C	T	0,987422	2021-02-13	United States
ORF1ab_2490_M	ORF1ab	2490	SRR14156360	20936	C	T	0,978726	2021-02-13	United States
S_253_G	S	253	SRR14156360	22320	A	G	0,0604624	2021-02-13	United States
S_384_L	S	384	SRR14156360	22713	C	T	0,969688	2021-02-13	United States
S_614_G	S	614	SRR14156360	23403	A	G	0,999935	2021-02-13	United States
S_768_I	S	768	SRR14156360	23865	C	T	0,0749913	2021-02-13	United States
M_85_S	M	85	SRR14156360	26775	G	T	0,112455	2021-02-13	United States
ORF8_11_I	ORF8	11	SRR14156360	27925	C	T	0,973154	2021-02-13	United States
ORF8_51_S	ORF8	51	SRR14156360	28044	G	T	0,8875	2021-02-13	United States
N_203_K	N	203	SRR14156360	28881	G	A	0,987662	2021-02-13	United States
N_204_R	N	204	SRR14156360	28883	G	C	0,986157	2021-02-13	United States
ORF1ab_265_I	ORF1ab	265	SRR14156361	1059	C	T	0,999815	2021-02-13	United States
ORF1ab_4205_V	ORF1ab	4205	SRR14156361	12878	A	G	0,99988	2021-02-13	United States
ORF1ab_314_L	ORF1ab	314	SRR14156361	14408	C	T	0,999854	2021-02-13	United States
ORF1ab_1183_Y	ORF1ab	1183	SRR14156361	17014	G	T	0,9978	2021-02-13	United States
S_13_I	S	13	SRR14156361	21600	G	T	0,999858	2021-02-13	United States
S_152_C	S	152	SRR14156361	22018	G	T	0,996247	2021-02-13	United States
S_452_R	S	452	SRR14156361	22917	T	G	1	2021-02-13	United States
S_614_G	S	614	SRR14156361	23403	A	G	0,999855	2021-02-13	United States
ORF3a_57_H	ORF3a	57	SRR14156361	25563	G	T	0,999907	2021-02-13	United States
ORF7a_73_Y	ORF7a	73	SRR14156361	27610	C	T	0,999817	2021-02-13	United States
ORF8_100_L	ORF8	100	SRR14156361	28191	G	T	0,99979	2021-02-13	United States
N_136_K	N	136	SRR14156361	28679	G	A	0,999892	2021-02-13	United States
N_136_D	N	136	SRR14156361	28681	G	T	0,999927	2021-02-13	United States
N_205_I	N	205	SRR14156361	28887	C	T	0,999784	2021-02-13	United States
N_234_I	N	234	SRR14156361	28975	G	T	0,99984	2021-02-13	United States
ORF1ab_265_I	ORF1ab	265	SRR14156362	1059	C	T	0,999812	2021-02-13	United States
ORF1ab_989_V	ORF1ab	989	SRR14156362	3231	G	T	0,999515	2021-02-13	United States
ORF1ab_1587_L	ORF1ab	1587	SRR14156362	5025	C	T	0,999693	2021-02-13	United States
ORF1ab_3603_NA	ORF1ab	3603	SRR14156362	11074	C	-T	0,0550376	2021-02-13	United States
ORF1ab_314_L	ORF1ab	314	SRR14156362	14408	C	T	0,999816	2021-02-13	United States
ORF1ab_2633_S	ORF1ab	2633	SRR14156362	21364	C	T	1	2021-02-13	United States
S_2_L	S	2	SRR14156362	21568	T	A	0,998503	2021-02-13	United States
S_501_T	S	501	SRR14156362	23064	A	C	0,99938	2021-02-13	United States
S_614_G	S	614	SRR14156362	23403	A	G	0,999919	2021-02-13	United States
ORF3a_57_H	ORF3a	57	SRR14156362	25563	G	T	0,999477	2021-02-13	United States
N_191_S	N	191	SRR14156362	28844	C	A	0,999706	2021-02-13	United States
N_206_F	N	206	SRR14156362	28890	C	T	0,999873	2021-02-13	United States
ORF1ab_265_I	ORF1ab	265	SRR14156363	1059	C	T	0,999858	2021-02-12	United States
ORF1ab_3024_I	ORF1ab	3024	SRR14156363	9335	G	A	0,999724	2021-02-12	United States
ORF1ab_3158_T	ORF1ab	3158	SRR14156363	9738	G	C	0,99992	2021-02-12	United States
ORF1ab_314_L	ORF1ab	314	SRR14156363	14408	C	T	0,999863	2021-02-12	United States
ORF1ab_976_L	ORF1ab	976	SRR14156363	16394	C	T	0,999885	2021-02-12	United States
ORF1ab_1183_Y	ORF1ab	1183	SRR14156363	17014	G	T	0,997837	2021-02-12	United States
S_13_I	S	13	SRR14156363	21600	G	T	0,999777	2021-02-12	United States
S_152_C	S	152	SRR14156363	22018	G	T	0,99634	2021-02-12	United States
S_258_L	S	258	SRR14156363	22335	G	T	0,965197	2021-02-12	United States
S_452_R	S	452	SRR14156363	22917	T	G	1	2021-02-12	United States
S_614_G	S	614	SRR14156363	23403	A	G	0,999834	2021-02-12	United States
ORF3a_57_H	ORF3a	57	SRR14156363	25563	G	T	0,999862	2021-02-12	United States
ORF7a_118_I	ORF7a	118	SRR14156363	27746	G	T	0,999873	2021-02-12	United States
ORF8_65_V	ORF8	65	SRR14156363	28087	C	T	0,699938	2021-02-12	United States
N_32_C	N	32	SRR14156363	28367	C	T	0,999879	2021-02-12	United States
N_205_I	N	205	SRR14156363	28887	C	T	0,999778	2021-02-12	United States
N_391_I	N	391	SRR14156363	29445	C	T	0,999704	2021-02-12	United States
ORF1ab_894_C	ORF1ab	894	SRR14156364	2945	G	T	0,999659	2021-02-12	United States
ORF1ab_1001_I	ORF1ab	1001	SRR14156364	3267	C	T	0,999912	2021-02-12	United States
ORF1ab_1708_D	ORF1ab	1708	SRR14156364	5388	C	A	0,999891	2021-02-12	United States
ORF1ab_2230_T	ORF1ab	2230	SRR14156364	6954	T	C	0,999492	2021-02-12	United States
ORF1ab_3603_NA	ORF1ab	3603	SRR14156364	11074	C	-T	0,0557351	2021-02-12	United States
ORF1ab_3674_NA	ORF1ab	3674	SRR14156364	11287	G	-TCTGGTTTT	0,910981	2021-02-12	United States
ORF1ab_3676_S	ORF1ab	3676	SRR14156364	11291	G	A	0,988535	2021-02-12	United States
ORF1ab_3677_L	ORF1ab	3677	SRR14156364	11296	T	G	0,993031	2021-02-12	United States
ORF1ab_218_L	ORF1ab	218	SRR14156364	14120	C	T	0,999596	2021-02-12	United States
ORF1ab_314_L	ORF1ab	314	SRR14156364	14408	C	T	0,999759	2021-02-12	United States
ORF1ab_1975_S	ORF1ab	1975	SRR14156364	19390	C	T	1	2021-02-12	United States
S_68_NA	S	68	SRR14156364	21764	A	-TACATG	0,637492	2021-02-12	United States
S_143_NA	S	143	SRR14156364	21990	T	-TTA	0,831509	2021-02-12	United States
S_216_F	S	216	SRR14156364	22208	C	T	0,999811	2021-02-12	United States
S_501_Y	S	501	SRR14156364	23063	A	T	1	2021-02-12	United States
S_570_D	S	570	SRR14156364	23271	C	A	0,999863	2021-02-12	United States
S_614_G	S	614	SRR14156364	23403	A	G	0,999925	2021-02-12	United States
S_681_H	S	681	SRR14156364	23604	C	A	0,999967	2021-02-12	United States
S_716_I	S	716	SRR14156364	23709	C	T	0,999905	2021-02-12	United States
S_982_A	S	982	SRR14156364	24506	T	G	0,999705	2021-02-12	United States
S_1118_H	S	1118	SRR14156364	24914	G	C	0,99976	2021-02-12	United States
ORF8_27_*	ORF8	27	SRR14156364	27972	C	T	0,999776	2021-02-12	United States
ORF8_52_I	ORF8	52	SRR14156364	28048	G	T	0,999843	2021-02-12	United States
ORF8_68_*	ORF8	68	SRR14156364	28095	A	T	0,962607	2021-02-12	United States
ORF8_73_C	ORF8	73	SRR14156364	28111	A	G	0,999886	2021-02-12	United States
N_3_H	N	3	SRR14156364	28280	G	C	0,999976	2021-02-12	United States
N_3_V	N	3	SRR14156364	28281	A	T	0,999976	2021-02-12	United States
N_3_E	N	3	SRR14156364	28282	T	A	0,99979	2021-02-12	United States
N_203_K	N	203	SRR14156364	28881	G	A	1	2021-02-12	United States
N_204_R	N	204	SRR14156364	28883	G	C	1	2021-02-12	United States
N_235_F	N	235	SRR14156364	28977	C	T	0,9993	2021-02-12	United States
ORF1ab_265_I	ORF1ab	265	SRR14156365	1059	C	T	0,999946	2021-02-12	United States
ORF1ab_439_F	ORF1ab	439	SRR14156365	1580	G	T	0,865707	2021-02-12	United States
ORF1ab_1576_Y	ORF1ab	1576	SRR14156365	4991	A	T	1	2021-02-12	United States
ORF1ab_1679_S	ORF1ab	1679	SRR14156365	5300	G	T	0,995079	2021-02-12	United States
ORF1ab_3162_E	ORF1ab	3162	SRR14156365	9749	A	G	0,999911	2021-02-12	United States
ORF1ab_3201_P	ORF1ab	3201	SRR14156365	9867	T	C	0,99305	2021-02-12	United States
ORF1ab_3209_V	ORF1ab	3209	SRR14156365	9891	C	T	0,993533	2021-02-12	United States
ORF1ab_3674_NA	ORF1ab	3674	SRR14156365	11287	G	-TCTGGTTTT	0,914137	2021-02-12	United States
ORF1ab_3677_L	ORF1ab	3677	SRR14156365	11296	T	G	0,447797	2021-02-12	United States
ORF1ab_3847_I	ORF1ab	3847	SRR14156365	11804	G	A	0,999808	2021-02-12	United States
ORF1ab_314_L	ORF1ab	314	SRR14156365	14408	C	T	0,995774	2021-02-12	United States
ORF1ab_1895_T	ORF1ab	1895	SRR14156365	19150	G	A	0,997484	2021-02-12	United States
S_80_G	S	80	SRR14156365	21801	A	G	1	2021-02-12	United States
S_143_NA	S	143	SRR14156365	21990	T	-TTA	0,846364	2021-02-12	United States
S_157_S	S	157	SRR14156365	22032	T	C	0,983046	2021-02-12	United States
S_452_R	S	452	SRR14156365	22917	T	G	1	2021-02-12	United States
S_614_G	S	614	SRR14156365	23403	A	G	0,999926	2021-02-12	United States
S_768_I	S	768	SRR14156365	23865	C	T	0,0758681	2021-02-12	United States
S_859_N	S	859	SRR14156365	24138	C	A	0,999202	2021-02-12	United States
S_950_H	S	950	SRR14156365	24410	G	C	0,996287	2021-02-12	United States
ORF3a_42_L	ORF3a	42	SRR14156365	25517	C	T	0,998665	2021-02-12	United States
ORF3a_57_H	ORF3a	57	SRR14156365	25563	G	T	0,999848	2021-02-12	United States
ORF3a_104_L	ORF3a	104	SRR14156365	25703	C	T	0,994529	2021-02-12	United States
ORF8_11_I	ORF8	11	SRR14156365	27925	C	T	0,99974	2021-02-12	United States
ORF8_51_S	ORF8	51	SRR14156365	28044	G	T	1	2021-02-12	United States
ORF8_115_P	ORF8	115	SRR14156365	28237	G	C	0,999901	2021-02-12	United States
N_205_I	N	205	SRR14156365	28887	C	T	0,999292	2021-02-12	United States
N_234_I	N	234	SRR14156365	28975	G	A	1	2021-02-12	United States
ORF1ab_1001_I	ORF1ab	1001	SRR14156366	3267	C	T	0,99992	2021-02-12	United States
ORF1ab_1708_D	ORF1ab	1708	SRR14156366	5388	C	A	0,99987	2021-02-12	United States
ORF1ab_2230_T	ORF1ab	2230	SRR14156366	6954	T	C	0,998818	2021-02-12	United States
ORF1ab_2259_I	ORF1ab	2259	SRR14156366	7042	G	T	0,996187	2021-02-12	United States
ORF1ab_3674_NA	ORF1ab	3674	SRR14156366	11287	G	-TCTGGTTTT	0,923344	2021-02-12	United States
ORF1ab_3676_S	ORF1ab	3676	SRR14156366	11291	G	A	0,994253	2021-02-12	United States
ORF1ab_3677_L	ORF1ab	3677	SRR14156366	11296	T	G	0,9968	2021-02-12	United States
ORF1ab_218_L	ORF1ab	218	SRR14156366	14120	C	T	0,999874	2021-02-12	United States
ORF1ab_314_L	ORF1ab	314	SRR14156366	14408	C	T	0,999811	2021-02-12	United States
ORF1ab_2280_S	ORF1ab	2280	SRR14156366	20305	G	A	0,999669	2021-02-12	United States
S_68_NA	S	68	SRR14156366	21764	A	-TACATG	0,628094	2021-02-12	United States
S_143_NA	S	143	SRR14156366	21990	T	-TTA	0,842841	2021-02-12	United States
S_501_Y	S	501	SRR14156366	23063	A	T	1	2021-02-12	United States
S_570_D	S	570	SRR14156366	23271	C	A	0,999885	2021-02-12	United States
S_614_G	S	614	SRR14156366	23403	A	G	0,999822	2021-02-12	United States
S_681_H	S	681	SRR14156366	23604	C	A	0,999825	2021-02-12	United States
S_716_I	S	716	SRR14156366	23709	C	T	0,999871	2021-02-12	United States
S_982_A	S	982	SRR14156366	24506	T	G	0,999802	2021-02-12	United States
S_1118_H	S	1118	SRR14156366	24914	G	C	0,999939	2021-02-12	United States
ORF7a_89_I	ORF7a	89	SRR14156366	27659	G	T	0,471447	2021-02-12	United States
ORF8_27_*	ORF8	27	SRR14156366	27972	C	T	1	2021-02-12	United States
ORF8_52_I	ORF8	52	SRR14156366	28048	G	T	0,9998	2021-02-12	United States
ORF8_61_F	ORF8	61	SRR14156366	28075	G	T	1	2021-02-12	United States
ORF8_68_*	ORF8	68	SRR14156366	28095	A	T	0,981558	2021-02-12	United States
ORF8_73_C	ORF8	73	SRR14156366	28111	A	G	0,999857	2021-02-12	United States
N_3_H	N	3	SRR14156366	28280	G	C	0,999975	2021-02-12	United States
N_3_V	N	3	SRR14156366	28281	A	T	0,999799	2021-02-12	United States
N_3_E	N	3	SRR14156366	28282	T	A	0,999826	2021-02-12	United States
N_203_K	N	203	SRR14156366	28881	G	A	1	2021-02-12	United States
N_204_R	N	204	SRR14156366	28883	G	C	0,999879	2021-02-12	United States
N_235_F	N	235	SRR14156366	28977	C	T	0,999855	2021-02-12	United States
ORF1ab_92_F	ORF1ab	92	SRR14156367	539	C	T	0,999706	2021-02-13	United States
ORF1ab_265_I	ORF1ab	265	SRR14156367	1059	C	T	1	2021-02-13	United States
ORF1ab_2580_F	ORF1ab	2580	SRR14156367	8003	G	T	0,999931	2021-02-13	United States
ORF1ab_3221_I	ORF1ab	3221	SRR14156367	9928	G	T	0,999794	2021-02-13	United States
ORF1ab_3352_F	ORF1ab	3352	SRR14156367	10319	C	T	0,999908	2021-02-13	United States
ORF1ab_4174_I	ORF1ab	4174	SRR14156367	12786	C	T	0,99919	2021-02-13	United States
ORF1ab_314_L	ORF1ab	314	SRR14156367	14408	C	T	0,999821	2021-02-13	United States
ORF1ab_435_R	ORF1ab	435	SRR14156367	14771	A	G	0,999813	2021-02-13	United States
ORF1ab_1653_D	ORF1ab	1653	SRR14156367	18424	A	G	0,999925	2021-02-13	United States
ORF1ab_2613_C	ORF1ab	2613	SRR14156367	21304	C	T	1	2021-02-13	United States
S_614_G	S	614	SRR14156367	23403	A	G	0,99985	2021-02-13	United States
ORF3a_57_H	ORF3a	57	SRR14156367	25563	G	T	0,999798	2021-02-13	United States
ORF3a_172_V	ORF3a	172	SRR14156367	25907	G	T	0,996677	2021-02-13	United States
ORF3a_223_I	ORF3a	223	SRR14156367	26060	C	T	0,999926	2021-02-13	United States
ORF8_24_L	ORF8	24	SRR14156367	27964	C	T	0,999226	2021-02-13	United States
N_67_S	N	67	SRR14156367	28472	C	T	0,999941	2021-02-13	United States
N_199_L	N	199	SRR14156367	28869	C	T	1	2021-02-13	United States
ORF1ab_181_T	ORF1ab	181	SRR14156368	806	G	A	0,999788	2021-02-13	United States
ORF1ab_443_P	ORF1ab	443	SRR14156368	1592	T	C	0,62745	2021-02-13	United States
ORF1ab_1625_E	ORF1ab	1625	SRR14156368	5140	C	A	0,99986	2021-02-13	United States
ORF1ab_2797_F	ORF1ab	2797	SRR14156368	8655	C	T	0,352063	2021-02-13	United States
ORF1ab_3603_NA	ORF1ab	3603	SRR14156368	11074	C	+T	0,0726462	2021-02-13	United States
ORF1ab_3606_NA	ORF1ab	3606	SRR14156368	11082	T	-G	0,207095	2021-02-13	United States
ORF1ab_3606_F	ORF1ab	3606	SRR14156368	11083	G	T	0,999718	2021-02-13	United States
ORF1ab_314_L	ORF1ab	314	SRR14156368	14408	C	T	0,999744	2021-02-13	United States
ORF1ab_442_R	ORF1ab	442	SRR14156368	14793	C	A	0,999868	2021-02-13	United States
ORF1ab_2099_I	ORF1ab	2099	SRR14156368	19763	C	T	0,999847	2021-02-13	United States
S_614_G	S	614	SRR14156368	23403	A	G	0,999982	2021-02-13	United States
S_675_H	S	675	SRR14156368	23587	G	C	1	2021-02-13	United States
ORF3a_78_Y	ORF3a	78	SRR14156368	25624	C	T	0,999584	2021-02-13	United States
ORF3a_151_I	ORF3a	151	SRR14156368	25844	C	T	0,999941	2021-02-13	United States
ORF7a_53_R	ORF7a	53	SRR14156368	27551	A	G	0,999489	2021-02-13	United States
N_194_L	N	194	SRR14156368	28854	C	T	0,999677	2021-02-13	United States
ORF1ab_265_I	ORF1ab	265	SRR14156369	1059	C	T	0,999955	2021-02-13	United States
ORF1ab_2761_N	ORF1ab	2761	SRR14156369	8548	G	T	1	2021-02-13	United States
ORF1ab_3352_F	ORF1ab	3352	SRR14156369	10319	C	T	0,99983	2021-02-13	United States
ORF1ab_314_L	ORF1ab	314	SRR14156369	14408	C	T	0,999586	2021-02-13	United States
ORF1ab_1653_D	ORF1ab	1653	SRR14156369	18424	A	G	0,999858	2021-02-13	United States
ORF1ab_2613_C	ORF1ab	2613	SRR14156369	21304	C	T	1	2021-02-13	United States
S_614_G	S	614	SRR14156369	23403	A	G	0,999652	2021-02-13	United States
ORF3a_57_H	ORF3a	57	SRR14156369	25563	G	T	0,999756	2021-02-13	United States
ORF3a_172_V	ORF3a	172	SRR14156369	25907	G	T	0,996678	2021-02-13	United States
ORF6_57_L	ORF6	57	SRR14156369	27371	C	T	0,999782	2021-02-13	United States
ORF8_24_L	ORF8	24	SRR14156369	27964	C	T	0,999515	2021-02-13	United States
N_67_S	N	67	SRR14156369	28472	C	T	0,99946	2021-02-13	United States
N_199_L	N	199	SRR14156369	28869	C	T	1	2021-02-13	United States
ORF1ab_265_I	ORF1ab	265	SRR14156370	1059	C	T	0,9998	2021-02-12	United States
ORF1ab_2800_I	ORF1ab	2800	SRR14156370	8664	C	T	0,999509	2021-02-12	United States
ORF1ab_2877_N	ORF1ab	2877	SRR14156370	8895	C	A	0,983051	2021-02-12	United States
ORF1ab_3221_I	ORF1ab	3221	SRR14156370	9928	G	T	0,999659	2021-02-12	United States
ORF1ab_3352_F	ORF1ab	3352	SRR14156370	10319	C	T	0,999877	2021-02-12	United States
ORF1ab_3546_R	ORF1ab	3546	SRR14156370	10901	G	C	0,999577	2021-02-12	United States
ORF1ab_314_L	ORF1ab	314	SRR14156370	14408	C	T	0,999828	2021-02-12	United States
ORF1ab_1653_D	ORF1ab	1653	SRR14156370	18424	A	G	0,999933	2021-02-12	United States
ORF1ab_2432_I	ORF1ab	2432	SRR14156370	20762	C	T	0,99997	2021-02-12	United States
ORF1ab_2557_R	ORF1ab	2557	SRR14156370	21137	A	G	0,999878	2021-02-12	United States
ORF1ab_2613_C	ORF1ab	2613	SRR14156370	21304	C	T	1	2021-02-12	United States
S_49_Y	S	49	SRR14156370	21707	C	T	0,999764	2021-02-12	United States
S_614_G	S	614	SRR14156370	23403	A	G	0,999705	2021-02-12	United States
S_703_D	S	703	SRR14156370	23669	A	G	1	2021-02-12	United States
ORF3a_57_H	ORF3a	57	SRR14156370	25563	G	T	0,999876	2021-02-12	United States
ORF3a_78_Y	ORF3a	78	SRR14156370	25624	C	T	0,997414	2021-02-12	United States
ORF3a_172_V	ORF3a	172	SRR14156370	25907	G	T	0,986886	2021-02-12	United States
ORF8_24_L	ORF8	24	SRR14156370	27964	C	T	0,990525	2021-02-12	United States
N_67_S	N	67	SRR14156370	28472	C	T	0,999923	2021-02-12	United States
N_199_L	N	199	SRR14156370	28869	C	T	0,999695	2021-02-12	United States
ORF1ab_204_F	ORF1ab	204	SRR14156371	875	C	T	0,999829	2021-02-13	United States
ORF1ab_665_I	ORF1ab	665	SRR14156371	2258	G	A	0,998028	2021-02-13	United States
ORF1ab_2059_R	ORF1ab	2059	SRR14156371	6441	A	G	0,999944	2021-02-13	United States
ORF1ab_2980_G	ORF1ab	2980	SRR14156371	9204	A	G	0,999696	2021-02-13	United States
ORF1ab_314_L	ORF1ab	314	SRR14156371	14408	C	T	0,999781	2021-02-13	United States
ORF1ab_908_K	ORF1ab	908	SRR14156371	16189	G	A	0,962875	2021-02-13	United States
S_222_V	S	222	SRR14156371	22227	C	T	1	2021-02-13	United States
S_614_G	S	614	SRR14156371	23403	A	G	0,999902	2021-02-13	United States
ORF3a_39_S	ORF3a	39	SRR14156371	25507	G	T	0,999712	2021-02-13	United States
N_67_L	N	67	SRR14156371	28473	C	T	0,999946	2021-02-13	United States
N_194_L	N	194	SRR14156371	28854	C	T	1	2021-02-13	United States
N_371_Y	N	371	SRR14156371	29384	G	T	1	2021-02-13	United States
N_391_I	N	391	SRR14156371	29445	C	T	1	2021-02-13	United States
ORF1ab_265_I	ORF1ab	265	SRR14156372	1059	C	T	0,999743	2021-02-12	United States
ORF1ab_1022_I	ORF1ab	1022	SRR14156372	3330	C	T	0,999719	2021-02-12	United States
ORF1ab_1866_I	ORF1ab	1866	SRR14156372	5861	G	A	0,999929	2021-02-12	United States
ORF1ab_3159_H	ORF1ab	3159	SRR14156372	9740	A	C	0,999969	2021-02-12	United States
ORF1ab_3221_I	ORF1ab	3221	SRR14156372	9928	G	T	0,999873	2021-02-12	United States
ORF1ab_3352_F	ORF1ab	3352	SRR14156372	10319	C	T	0,999904	2021-02-12	United States
ORF1ab_314_L	ORF1ab	314	SRR14156372	14408	C	T	0,999473	2021-02-12	United States
ORF1ab_1653_D	ORF1ab	1653	SRR14156372	18424	A	G	0,999926	2021-02-12	United States
ORF1ab_1782_G	ORF1ab	1782	SRR14156372	18812	A	G	0,999869	2021-02-12	United States
S_3_NA	S	3	SRR14156372	21569	G	+T	0,103825	2021-02-12	United States
S_5_F	S	5	SRR14156372	21575	C	T	1	2021-02-12	United States
S_614_G	S	614	SRR14156372	23403	A	G	0,99986	2021-02-12	United States
S_1114_T	S	1114	SRR14156372	24903	T	C	0,999903	2021-02-12	United States
S_1228_L	S	1228	SRR14156372	25244	G	T	0,999945	2021-02-12	United States
ORF3a_57_H	ORF3a	57	SRR14156372	25563	G	T	0,999939	2021-02-12	United States
ORF3a_172_V	ORF3a	172	SRR14156372	25907	G	T	0,998609	2021-02-12	United States
ORF7a_11_I	ORF7a	11	SRR14156372	27425	C	T	0,999633	2021-02-12	United States
ORF7b_4_F	ORF7b	4	SRR14156372	27765	C	T	0,99944	2021-02-12	United States
ORF8_24_L	ORF8	24	SRR14156372	27964	C	T	0,999507	2021-02-12	United States
N_67_S	N	67	SRR14156372	28472	C	T	1	2021-02-12	United States
N_199_L	N	199	SRR14156372	28869	C	T	0,99925	2021-02-12	United States
ORF1ab_265_I	ORF1ab	265	SRR14156373	1059	C	T	0,999826	2021-02-13	United States
ORF1ab_959_S	ORF1ab	959	SRR14156373	3140	C	T	0,999913	2021-02-13	United States
ORF1ab_2242_F	ORF1ab	2242	SRR14156373	6990	C	T	0,999848	2021-02-13	United States
ORF1ab_3158_T	ORF1ab	3158	SRR14156373	9738	G	C	0,999696	2021-02-13	United States
ORF1ab_314_L	ORF1ab	314	SRR14156373	14408	C	T	0,999915	2021-02-13	United States
ORF1ab_976_L	ORF1ab	976	SRR14156373	16394	C	T	0,999702	2021-02-13	United States
ORF1ab_1183_Y	ORF1ab	1183	SRR14156373	17014	G	T	0,997718	2021-02-13	United States
ORF1ab_1828_T	ORF1ab	1828	SRR14156373	18950	A	C	0,734157	2021-02-13	United States
ORF1ab_2408_I	ORF1ab	2408	SRR14156373	20691	G	T	0,0867913	2021-02-13	United States
S_9_L	S	9	SRR14156373	21588	C	T	0,99949	2021-02-13	United States
S_13_I	S	13	SRR14156373	21600	G	T	0,999943	2021-02-13	United States
S_152_C	S	152	SRR14156373	22018	G	T	0,9967	2021-02-13	United States
S_452_R	S	452	SRR14156373	22917	T	G	0,999565	2021-02-13	United States
S_614_G	S	614	SRR14156373	23403	A	G	0,999824	2021-02-13	United States
ORF3a_57_H	ORF3a	57	SRR14156373	25563	G	T	0,999843	2021-02-13	United States
ORF3a_175_I	ORF3a	175	SRR14156373	25916	C	T	0,986175	2021-02-13	United States
N_205_I	N	205	SRR14156373	28887	C	T	0,999876	2021-02-13	United States
ORF1ab_265_I	ORF1ab	265	SRR14156374	1059	C	T	0,99955	2021-02-13	United States
ORF1ab_4205_V	ORF1ab	4205	SRR14156374	12878	A	G	0,999877	2021-02-13	United States
ORF1ab_314_L	ORF1ab	314	SRR14156374	14408	C	T	0,99986	2021-02-13	United States
ORF1ab_1183_Y	ORF1ab	1183	SRR14156374	17014	G	T	0,996636	2021-02-13	United States
S_13_I	S	13	SRR14156374	21600	G	T	1	2021-02-13	United States
S_152_C	S	152	SRR14156374	22018	G	T	0,99758	2021-02-13	United States
S_221_L	S	221	SRR14156374	22224	C	T	0,0849808	2021-02-13	United States
S_452_R	S	452	SRR14156374	22917	T	G	0,998946	2021-02-13	United States
S_614_G	S	614	SRR14156374	23403	A	G	0,999678	2021-02-13	United States
ORF3a_57_H	ORF3a	57	SRR14156374	25563	G	T	0,999765	2021-02-13	United States
ORF7b_42_Y	ORF7b	42	SRR14156374	27879	C	T	0,999697	2021-02-13	United States
N_191_H	N	191	SRR14156374	28845	G	A	0,99989	2021-02-13	United States
N_205_I	N	205	SRR14156374	28887	C	T	0,999815	2021-02-13	United States
ORF1ab_1001_I	ORF1ab	1001	SRR14156375	3267	C	T	0,991661	2021-02-13	United States
ORF1ab_1708_D	ORF1ab	1708	SRR14156375	5388	C	A	0,995685	2021-02-13	United States
ORF1ab_2230_T	ORF1ab	2230	SRR14156375	6954	T	C	0,999646	2021-02-13	United States
ORF1ab_3674_NA	ORF1ab	3674	SRR14156375	11287	G	-TCTGGTTTT	0,923767	2021-02-13	United States
ORF1ab_3676_S	ORF1ab	3676	SRR14156375	11291	G	A	0,971609	2021-02-13	United States
ORF1ab_3677_L	ORF1ab	3677	SRR14156375	11296	T	G	0,988196	2021-02-13	United States
ORF1ab_218_L	ORF1ab	218	SRR14156375	14120	C	T	0,997169	2021-02-13	United States
ORF1ab_314_L	ORF1ab	314	SRR14156375	14408	C	T	0,99982	2021-02-13	United States
S_68_NA	S	68	SRR14156375	21764	A	-TACATG	0,634251	2021-02-13	United States
S_143_NA	S	143	SRR14156375	21990	T	-TTA	0,848609	2021-02-13	United States
S_501_Y	S	501	SRR14156375	23063	A	T	0,978112	2021-02-13	United States
S_570_D	S	570	SRR14156375	23271	C	A	0,987544	2021-02-13	United States
S_614_G	S	614	SRR14156375	23403	A	G	0,999785	2021-02-13	United States
S_681_H	S	681	SRR14156375	23604	C	A	0,995741	2021-02-13	United States
S_716_I	S	716	SRR14156375	23709	C	T	0,996191	2021-02-13	United States
S_768_I	S	768	SRR14156375	23865	C	T	0,08125	2021-02-13	United States
S_982_A	S	982	SRR14156375	24506	T	G	0,972593	2021-02-13	United States
S_1118_H	S	1118	SRR14156375	24914	G	C	0,991158	2021-02-13	United States
ORF8_27_*	ORF8	27	SRR14156375	27972	C	T	1	2021-02-13	United States
ORF8_52_I	ORF8	52	SRR14156375	28048	G	T	0,999807	2021-02-13	United States
ORF8_68_*	ORF8	68	SRR14156375	28095	A	T	0,985265	2021-02-13	United States
ORF8_72_H	ORF8	72	SRR14156375	28109	G	T	0,982252	2021-02-13	United States
ORF8_73_C	ORF8	73	SRR14156375	28111	A	G	0,982662	2021-02-13	United States
N_3_H	N	3	SRR14156375	28280	G	C	0,954615	2021-02-13	United States
N_3_V	N	3	SRR14156375	28281	A	T	0,954607	2021-02-13	United States
N_3_E	N	3	SRR14156375	28282	T	A	0,954895	2021-02-13	United States
N_203_K	N	203	SRR14156375	28881	G	A	1	2021-02-13	United States
N_204_R	N	204	SRR14156375	28883	G	C	1	2021-02-13	United States
N_235_F	N	235	SRR14156375	28977	C	T	1	2021-02-13	United States
ORF1ab_265_I	ORF1ab	265	SRR14156376	1059	C	T	0,99989	2021-02-12	United States
ORF1ab_2606_I	ORF1ab	2606	SRR14156376	8083	G	A	0,999839	2021-02-12	United States
ORF1ab_2926_F	ORF1ab	2926	SRR14156376	9042	C	T	0,999968	2021-02-12	United States
ORF1ab_3352_F	ORF1ab	3352	SRR14156376	10319	C	T	0,999968	2021-02-12	United States
ORF1ab_314_L	ORF1ab	314	SRR14156376	14408	C	T	0,999646	2021-02-12	United States
ORF1ab_1653_D	ORF1ab	1653	SRR14156376	18424	A	G	0,999801	2021-02-12	United States
ORF1ab_2613_C	ORF1ab	2613	SRR14156376	21304	C	T	1	2021-02-12	United States
S_614_G	S	614	SRR14156376	23403	A	G	0,999858	2021-02-12	United States
S_1219_V	S	1219	SRR14156376	25218	G	T	0,99982	2021-02-12	United States
ORF3a_57_H	ORF3a	57	SRR14156376	25563	G	T	0,999892	2021-02-12	United States
ORF3a_172_V	ORF3a	172	SRR14156376	25907	G	T	0,994323	2021-02-12	United States
ORF7a_117_Q	ORF7a	117	SRR14156376	27742	A	C	0,999557	2021-02-12	United States
ORF8_24_L	ORF8	24	SRR14156376	27964	C	T	0,99992	2021-02-12	United States
N_67_S	N	67	SRR14156376	28472	C	T	0,999814	2021-02-12	United States
N_199_L	N	199	SRR14156376	28869	C	T	1	2021-02-12	United States
ORF1ab_265_I	ORF1ab	265	SRR14156377	1059	C	T	0,999898	2021-02-12	United States
ORF1ab_1633_G	ORF1ab	1633	SRR14156377	5163	A	G	0,186634	2021-02-12	United States
ORF1ab_1857_L	ORF1ab	1857	SRR14156377	5835	C	T	0,999704	2021-02-12	United States
ORF1ab_4205_V	ORF1ab	4205	SRR14156377	12878	A	G	0,999868	2021-02-12	United States
ORF1ab_314_L	ORF1ab	314	SRR14156377	14408	C	T	0,999899	2021-02-12	United States
ORF1ab_1183_Y	ORF1ab	1183	SRR14156377	17014	G	T	0,997302	2021-02-12	United States
ORF1ab_2117_L	ORF1ab	2117	SRR14156377	19816	G	T	0,999921	2021-02-12	United States
S_13_I	S	13	SRR14156377	21600	G	T	1	2021-02-12	United States
S_152_C	S	152	SRR14156377	22018	G	T	0,998327	2021-02-12	United States
S_452_R	S	452	SRR14156377	22917	T	G	1	2021-02-12	United States
S_614_G	S	614	SRR14156377	23403	A	G	0,999941	2021-02-12	United States
ORF3a_57_H	ORF3a	57	SRR14156377	25563	G	T	0,999729	2021-02-12	United States
N_205_I	N	205	SRR14156377	28887	C	T	0,999615	2021-02-12	United States
ORF1ab_265_I	ORF1ab	265	SRR14156378	1059	C	T	0,999932	2021-02-12	United States
ORF1ab_2087_I	ORF1ab	2087	SRR14156378	6525	C	T	0,99995	2021-02-12	United States
ORF1ab_2114_P	ORF1ab	2114	SRR14156378	6605	T	C	1	2021-02-12	United States
ORF1ab_2200_N	ORF1ab	2200	SRR14156378	6865	G	T	0,999248	2021-02-12	United States
ORF1ab_2606_I	ORF1ab	2606	SRR14156378	8083	G	A	0,999625	2021-02-12	United States
ORF1ab_3352_F	ORF1ab	3352	SRR14156378	10319	C	T	0,999982	2021-02-12	United States
ORF1ab_314_L	ORF1ab	314	SRR14156378	14408	C	T	0,99985	2021-02-12	United States
ORF1ab_821_S	ORF1ab	821	SRR14156378	15928	C	T	0,999754	2021-02-12	United States
ORF1ab_1653_D	ORF1ab	1653	SRR14156378	18424	A	G	0,999915	2021-02-12	United States
ORF1ab_2382_F	ORF1ab	2382	SRR14156378	20611	C	T	0,999867	2021-02-12	United States
ORF1ab_2613_C	ORF1ab	2613	SRR14156378	21304	C	T	1	2021-02-12	United States
S_614_G	S	614	SRR14156378	23403	A	G	0,999883	2021-02-12	United States
ORF3a_57_H	ORF3a	57	SRR14156378	25563	G	T	0,999976	2021-02-12	United States
ORF3a_172_V	ORF3a	172	SRR14156378	25907	G	T	0,989991	2021-02-12	United States
ORF8_24_L	ORF8	24	SRR14156378	27964	C	T	0,99983	2021-02-12	United States
N_67_S	N	67	SRR14156378	28472	C	T	0,999907	2021-02-12	United States
N_199_L	N	199	SRR14156378	28869	C	T	0,99994	2021-02-12	United States
ORF1ab_265_I	ORF1ab	265	SRR14156379	1059	C	T	0,999829	2021-02-12	United States
ORF1ab_3352_F	ORF1ab	3352	SRR14156379	10319	C	T	0,999868	2021-02-12	United States
ORF1ab_85_L	ORF1ab	85	SRR14156379	13721	C	T	0,134525	2021-02-12	United States
ORF1ab_314_L	ORF1ab	314	SRR14156379	14408	C	T	0,999923	2021-02-12	United States
ORF1ab_1653_D	ORF1ab	1653	SRR14156379	18424	A	G	0,999916	2021-02-12	United States
S_18_F	S	18	SRR14156379	21614	C	T	1	2021-02-12	United States
S_614_G	S	614	SRR14156379	23403	A	G	0,999865	2021-02-12	United States
S_704_L	S	704	SRR14156379	23673	C	T	0,999875	2021-02-12	United States
ORF3a_57_H	ORF3a	57	SRR14156379	25563	G	T	0,99993	2021-02-12	United States
ORF3a_131_L	ORF3a	131	SRR14156379	25784	G	T	0,999427	2021-02-12	United States
ORF3a_172_V	ORF3a	172	SRR14156379	25907	G	T	0,996133	2021-02-12	United States
ORF8_24_L	ORF8	24	SRR14156379	27964	C	T	1	2021-02-12	United States
N_67_S	N	67	SRR14156379	28472	C	T	0,99988	2021-02-12	United States
N_199_L	N	199	SRR14156379	28869	C	T	0,999911	2021-02-12	United States
ORF1ab_84_NA	ORF1ab	84	SRR14156380	515	G	-TTA	0,907306	2021-02-13	United States
ORF1ab_137_D	ORF1ab	137	SRR14156380	675	G	A	0,999798	2021-02-13	United States
ORF1ab_265_I	ORF1ab	265	SRR14156380	1059	C	T	0,999865	2021-02-13	United States
ORF1ab_1679_S	ORF1ab	1679	SRR14156380	5300	G	T	0,99883	2021-02-13	United States
ORF1ab_3162_E	ORF1ab	3162	SRR14156380	9749	A	G	0,999851	2021-02-13	United States
ORF1ab_3201_P	ORF1ab	3201	SRR14156380	9867	T	C	0,99994	2021-02-13	United States
ORF1ab_3209_V	ORF1ab	3209	SRR14156380	9891	C	T	0,999878	2021-02-13	United States
ORF1ab_3603_NA	ORF1ab	3603	SRR14156380	11074	C	-T	0,0515745	2021-02-13	United States
ORF1ab_3674_NA	ORF1ab	3674	SRR14156380	11287	G	-TCTGGTTTT	0,925357	2021-02-13	United States
ORF1ab_3676_S	ORF1ab	3676	SRR14156380	11291	G	A	0,952206	2021-02-13	United States
ORF1ab_3677_L	ORF1ab	3677	SRR14156380	11296	T	G	0,994163	2021-02-13	United States
ORF1ab_3847_I	ORF1ab	3847	SRR14156380	11804	G	A	0,999668	2021-02-13	United States
ORF1ab_310_I	ORF1ab	310	SRR14156380	14396	C	T	0,999936	2021-02-13	United States
ORF1ab_314_L	ORF1ab	314	SRR14156380	14408	C	T	0,9999	2021-02-13	United States
S_153_V	S	153	SRR14156380	22019	A	G	0,99183	2021-02-13	United States
S_157_S	S	157	SRR14156380	22032	T	C	0,998602	2021-02-13	United States
S_452_R	S	452	SRR14156380	22917	T	G	0,998328	2021-02-13	United States
S_614_G	S	614	SRR14156380	23403	A	G	0,999905	2021-02-13	United States
S_859_N	S	859	SRR14156380	24138	C	A	0,998762	2021-02-13	United States
S_950_H	S	950	SRR14156380	24410	G	C	0,981928	2021-02-13	United States
ORF3a_42_L	ORF3a	42	SRR14156380	25517	C	T	0,999454	2021-02-13	United States
ORF3a_57_H	ORF3a	57	SRR14156380	25563	G	T	0,999914	2021-02-13	United States
ORF3a_104_L	ORF3a	104	SRR14156380	25703	C	T	0,991897	2021-02-13	United States
ORF8_11_I	ORF8	11	SRR14156380	27925	C	T	0,999932	2021-02-13	United States
ORF8_51_S	ORF8	51	SRR14156380	28044	G	T	0,999929	2021-02-13	United States
N_205_I	N	205	SRR14156380	28887	C	T	0,999746	2021-02-13	United States
N_234_I	N	234	SRR14156380	28975	G	A	0,999709	2021-02-13	United States
ORF1ab_265_I	ORF1ab	265	SRR14156381	1059	C	T	1	2021-02-13	United States
ORF1ab_446_F	ORF1ab	446	SRR14156381	1601	C	T	0,084051	2021-02-13	United States
ORF1ab_2667_C	ORF1ab	2667	SRR14156381	8264	G	T	0,218107	2021-02-13	United States
ORF1ab_3352_F	ORF1ab	3352	SRR14156381	10319	C	T	0,999893	2021-02-13	United States
ORF1ab_3454_V	ORF1ab	3454	SRR14156381	10626	C	T	0,759675	2021-02-13	United States
ORF1ab_314_L	ORF1ab	314	SRR14156381	14408	C	T	0,999719	2021-02-13	United States
ORF1ab_596_I	ORF1ab	596	SRR14156381	15253	G	A	0,705524	2021-02-13	United States
ORF1ab_821_S	ORF1ab	821	SRR14156381	15928	C	T	0,245876	2021-02-13	United States
ORF1ab_1596_I	ORF1ab	1596	SRR14156381	18255	G	T	0,22956	2021-02-13	United States
ORF1ab_1653_D	ORF1ab	1653	SRR14156381	18424	A	G	0,999877	2021-02-13	United States
ORF1ab_1701_F	ORF1ab	1701	SRR14156381	18568	C	T	0,759633	2021-02-13	United States
ORF1ab_2312_L	ORF1ab	2312	SRR14156381	20402	C	T	0,250255	2021-02-13	United States
ORF1ab_2613_C	ORF1ab	2613	SRR14156381	21304	C	T	1	2021-02-13	United States
S_614_G	S	614	SRR14156381	23403	A	G	0,999816	2021-02-13	United States
ORF3a_22_Y	ORF3a	22	SRR14156381	25456	G	T	0,344483	2021-02-13	United States
ORF3a_57_H	ORF3a	57	SRR14156381	25563	G	T	0,998223	2021-02-13	United States
ORF3a_134_C	ORF3a	134	SRR14156381	25792	C	T	0,326431	2021-02-13	United States
ORF3a_172_V	ORF3a	172	SRR14156381	25907	G	T	0,999696	2021-02-13	United States
ORF3a_223_I	ORF3a	223	SRR14156381	26060	C	T	0,823718	2021-02-13	United States
E_21_V	E	21	SRR14156381	26305	C	G	0,785959	2021-02-13	United States
ORF8_24_L	ORF8	24	SRR14156381	27964	C	T	1	2021-02-13	United States
N_19_R	N	19	SRR14156381	28328	G	A	0,221432	2021-02-13	United States
N_67_S	N	67	SRR14156381	28472	C	T	0,999935	2021-02-13	United States
N_199_L	N	199	SRR14156381	28869	C	T	1	2021-02-13	United States
N_378_Q	N	378	SRR14156381	29405	G	C	0,764657	2021-02-13	United States
ORF1ab_265_I	ORF1ab	265	SRR14156382	1059	C	T	0,999907	2021-02-12	United States
ORF1ab_3201_P	ORF1ab	3201	SRR14156382	9867	T	C	0,999916	2021-02-12	United States
ORF1ab_3674_NA	ORF1ab	3674	SRR14156382	11287	G	-TCTGGTTTT	0,934752	2021-02-12	United States
ORF1ab_3676_S	ORF1ab	3676	SRR14156382	11291	G	A	0,538136	2021-02-12	United States
ORF1ab_3677_L	ORF1ab	3677	SRR14156382	11296	T	G	0,87822	2021-02-12	United States
ORF1ab_3936_N	ORF1ab	3936	SRR14156382	12071	G	A	0,0679745	2021-02-12	United States
ORF1ab_314_L	ORF1ab	314	SRR14156382	14408	C	T	0,999667	2021-02-12	United States
ORF1ab_1011_H	ORF1ab	1011	SRR14156382	16500	A	C	0,996572	2021-02-12	United States
S_3_NA	S	3	SRR14156382	21569	G	+T	0,0841252	2021-02-12	United States
S_5_F	S	5	SRR14156382	21575	C	T	0,999328	2021-02-12	United States
S_95_I	S	95	SRR14156382	21846	C	T	0,999656	2021-02-12	United States
S_253_G	S	253	SRR14156382	22320	A	G	0,998933	2021-02-12	United States
S_484_K	S	484	SRR14156382	23012	G	A	0,997483	2021-02-12	United States
S_614_G	S	614	SRR14156382	23403	A	G	0,999649	2021-02-12	United States
S_701_V	S	701	SRR14156382	23664	C	T	0,99779	2021-02-12	United States
ORF3a_42_L	ORF3a	42	SRR14156382	25517	C	T	0,998005	2021-02-12	United States
ORF3a_57_H	ORF3a	57	SRR14156382	25563	G	T	1	2021-02-12	United States
ORF3a_155_Y	ORF3a	155	SRR14156382	25855	G	T	0,555747	2021-02-12	United States
ORF7a_39_I	ORF7a	39	SRR14156382	27509	C	T	0,997611	2021-02-12	United States
ORF8_11_I	ORF8	11	SRR14156382	27925	C	T	0,994822	2021-02-12	United States
N_199_L	N	199	SRR14156382	28869	C	T	0,999736	2021-02-12	United States
N_234_I	N	234	SRR14156382	28975	G	A	0,999068	2021-02-12	United States
ORF1ab_80_L	ORF1ab	80	SRR14156383	504	C	T	0,999696	2021-02-13	United States
ORF1ab_265_I	ORF1ab	265	SRR14156383	1059	C	T	0,999943	2021-02-13	United States
ORF1ab_2606_I	ORF1ab	2606	SRR14156383	8083	G	A	0,999922	2021-02-13	United States
ORF1ab_3352_F	ORF1ab	3352	SRR14156383	10319	C	T	0,999971	2021-02-13	United States
ORF1ab_314_L	ORF1ab	314	SRR14156383	14408	C	T	0,999892	2021-02-13	United States
ORF1ab_1653_D	ORF1ab	1653	SRR14156383	18424	A	G	0,999901	2021-02-13	United States
ORF1ab_2610_S	ORF1ab	2610	SRR14156383	21295	G	A	1	2021-02-13	United States
ORF1ab_2613_C	ORF1ab	2613	SRR14156383	21304	C	T	1	2021-02-13	United States
S_440_K	S	440	SRR14156383	22882	T	G	0,975059	2021-02-13	United States
S_614_G	S	614	SRR14156383	23403	A	G	0,999799	2021-02-13	United States
ORF3a_57_H	ORF3a	57	SRR14156383	25563	G	T	0,999894	2021-02-13	United States
ORF3a_172_V	ORF3a	172	SRR14156383	25907	G	T	0,985905	2021-02-13	United States
ORF7b_12_NA	ORF7b	12	SRR14156383	27791	C	-TT	0,0572742	2021-02-13	United States
ORF8_24_L	ORF8	24	SRR14156383	27964	C	T	0,999579	2021-02-13	United States
ORF8_120_NA	ORF8	120	SRR14156383	28253	C	-A	0,979775	2021-02-13	United States
N_67_S	N	67	SRR14156383	28472	C	T	0,999553	2021-02-13	United States
N_199_L	N	199	SRR14156383	28869	C	T	1	2021-02-13	United States
N_377_Y	N	377	SRR14156383	29402	G	T	1	2021-02-13	United States
ORF1ab_265_I	ORF1ab	265	SRR14156384	1059	C	T	1	2021-02-13	United States
ORF1ab_989_V	ORF1ab	989	SRR14156384	3231	G	T	0,999893	2021-02-13	United States
ORF1ab_2232_C	ORF1ab	2232	SRR14156384	6961	G	T	0,99983	2021-02-13	United States
ORF1ab_2497_N	ORF1ab	2497	SRR14156384	7756	G	T	0,999891	2021-02-13	United States
ORF1ab_3603_NA	ORF1ab	3603	SRR14156384	11074	C	-T	0,0677878	2021-02-13	United States
ORF1ab_218_L	ORF1ab	218	SRR14156384	14120	C	T	0,998839	2021-02-13	United States
ORF1ab_314_L	ORF1ab	314	SRR14156384	14408	C	T	0,999759	2021-02-13	United States
ORF1ab_2633_S	ORF1ab	2633	SRR14156384	21364	C	T	1	2021-02-13	United States
S_252_V	S	252	SRR14156384	22317	G	T	0,999789	2021-02-13	United States
S_501_T	S	501	SRR14156384	23064	A	C	0,996424	2021-02-13	United States
S_614_G	S	614	SRR14156384	23403	A	G	0,999696	2021-02-13	United States
S_768_I	S	768	SRR14156384	23865	C	T	0,0665484	2021-02-13	United States
ORF3a_57_H	ORF3a	57	SRR14156384	25563	G	T	0,999821	2021-02-13	United States
N_206_F	N	206	SRR14156384	28890	C	T	1	2021-02-13	United States
ORF1ab_265_I	ORF1ab	265	SRR14156385	1059	C	T	0,999747	2021-02-13	United States
ORF1ab_3221_I	ORF1ab	3221	SRR14156385	9928	G	T	0,999783	2021-02-13	United States
ORF1ab_3352_F	ORF1ab	3352	SRR14156385	10319	C	T	0,999868	2021-02-13	United States
ORF1ab_4249_I	ORF1ab	4249	SRR14156385	13011	C	T	0,98575	2021-02-13	United States
ORF1ab_284_I	ORF1ab	284	SRR14156385	14318	C	T	0,997137	2021-02-13	United States
ORF1ab_314_L	ORF1ab	314	SRR14156385	14408	C	T	0,999822	2021-02-13	United States
ORF1ab_1555_I	ORF1ab	1555	SRR14156385	18131	C	T	0,999861	2021-02-13	United States
ORF1ab_1568_V	ORF1ab	1568	SRR14156385	18170	G	T	0,999944	2021-02-13	United States
ORF1ab_1653_D	ORF1ab	1653	SRR14156385	18424	A	G	0,999775	2021-02-13	United States
ORF1ab_2613_C	ORF1ab	2613	SRR14156385	21304	C	T	1	2021-02-13	United States
S_614_G	S	614	SRR14156385	23403	A	G	0,99982	2021-02-13	United States
ORF3a_57_H	ORF3a	57	SRR14156385	25563	G	T	0,999772	2021-02-13	United States
ORF3a_172_V	ORF3a	172	SRR14156385	25907	G	T	0,98927	2021-02-13	United States
ORF8_18_*	ORF8	18	SRR14156385	27945	C	T	0,999918	2021-02-13	United States
ORF8_24_L	ORF8	24	SRR14156385	27964	C	T	0,999847	2021-02-13	United States
N_67_S	N	67	SRR14156385	28472	C	T	0,999961	2021-02-13	United States
N_199_L	N	199	SRR14156385	28869	C	T	0,998162	2021-02-13	United States
ORF1ab_265_I	ORF1ab	265	SRR14156386	1059	C	T	0,999895	2021-02-12	United States
ORF1ab_3352_F	ORF1ab	3352	SRR14156386	10319	C	T	0,999831	2021-02-12	United States
ORF1ab_4380_C	ORF1ab	4380	SRR14156386	13403	G	T	0,0514015	2021-02-12	United States
ORF1ab_314_L	ORF1ab	314	SRR14156386	14408	C	T	0,999953	2021-02-12	United States
ORF1ab_1653_D	ORF1ab	1653	SRR14156386	18424	A	G	0,999856	2021-02-12	United States
ORF1ab_1774_I	ORF1ab	1774	SRR14156386	18788	C	T	0,999825	2021-02-12	United States
ORF1ab_2613_C	ORF1ab	2613	SRR14156386	21304	C	T	1	2021-02-12	United States
S_614_G	S	614	SRR14156386	23403	A	G	0,9999	2021-02-12	United States
ORF3a_54_S	ORF3a	54	SRR14156386	25552	G	T	0,999963	2021-02-12	United States
ORF3a_57_H	ORF3a	57	SRR14156386	25563	G	T	0,999788	2021-02-12	United States
ORF3a_172_V	ORF3a	172	SRR14156386	25907	G	T	0,997642	2021-02-12	United States
ORF8_24_L	ORF8	24	SRR14156386	27964	C	T	1	2021-02-12	United States
N_67_S	N	67	SRR14156386	28472	C	T	0,99986	2021-02-12	United States
N_199_L	N	199	SRR14156386	28869	C	T	0,999787	2021-02-12	United States
ORF1ab_959_S	ORF1ab	959	SRR14156387	3140	C	T	0,999966	2021-02-13	United States
ORF1ab_2345_V	ORF1ab	2345	SRR14156387	7299	C	T	0,999748	2021-02-13	United States
ORF1ab_3255_I	ORF1ab	3255	SRR14156387	10029	C	T	0,99957	2021-02-13	United States
ORF1ab_3618_V	ORF1ab	3618	SRR14156387	11117	A	G	0,999879	2021-02-13	United States
ORF1ab_4175_I	ORF1ab	4175	SRR14156387	12789	C	T	0,976096	2021-02-13	United States
ORF1ab_314_L	ORF1ab	314	SRR14156387	14408	C	T	0,999854	2021-02-13	United States
S_478_K	S	478	SRR14156387	22995	C	A	0,999763	2021-02-13	United States
S_614_G	S	614	SRR14156387	23403	A	G	0,99969	2021-02-13	United States
S_681_H	S	681	SRR14156387	23604	C	A	0,999937	2021-02-13	United States
S_732_A	S	732	SRR14156387	23756	A	G	0,999718	2021-02-13	United States
ORF3a_69_L	ORF3a	69	SRR14156387	25598	G	T	0,999678	2021-02-13	United States
N_203_K	N	203	SRR14156387	28881	G	A	1	2021-02-13	United States
N_204_R	N	204	SRR14156387	28883	G	C	1	2021-02-13	United States
ORF1ab_1189_G	ORF1ab	1189	SRR14156388	3830	A	G	0,999921	2021-02-13	United States
ORF1ab_2608_R	ORF1ab	2608	SRR14156388	8088	A	G	0,999865	2021-02-13	United States
ORF1ab_2637_V	ORF1ab	2637	SRR14156388	8175	C	T	0,999881	2021-02-13	United States
ORF1ab_314_L	ORF1ab	314	SRR14156388	14408	C	T	0,999739	2021-02-13	United States
ORF1ab_861_I	ORF1ab	861	SRR14156388	16049	C	T	0,195285	2021-02-13	United States
ORF1ab_1611_M	ORF1ab	1611	SRR14156388	18300	T	G	0,99969	2021-02-13	United States
S_3_NA	S	3	SRR14156388	21569	G	+T	0,0808977	2021-02-13	United States
S_5_F	S	5	SRR14156388	21575	C	T	1	2021-02-13	United States
S_176_F	S	176	SRR14156388	22088	C	T	0,999585	2021-02-13	United States
S_478_R	S	478	SRR14156388	22995	C	G	1	2021-02-13	United States
S_614_G	S	614	SRR14156388	23403	A	G	0,999847	2021-02-13	United States
N_203_K	N	203	SRR14156388	28881	G	A	0,999675	2021-02-13	United States
N_297_Y	N	297	SRR14156388	29162	G	T	0,999915	2021-02-13	United States
ORF1ab_438_A	ORF1ab	438	SRR14156389	1578	T	C	0,946469	2021-02-13	United States
ORF1ab_1740_T	ORF1ab	1740	SRR14156389	5484	A	C	0,999957	2021-02-13	United States
ORF1ab_2118_D	ORF1ab	2118	SRR14156389	6618	G	A	1	2021-02-13	United States
ORF1ab_2523_T	ORF1ab	2523	SRR14156389	7833	A	C	0,999297	2021-02-13	United States
ORF1ab_2532_I	ORF1ab	2532	SRR14156389	7860	C	T	0,999889	2021-02-13	United States
ORF1ab_3603_NA	ORF1ab	3603	SRR14156389	11074	C	-T	0,0542851	2021-02-13	United States
ORF1ab_3963_V	ORF1ab	3963	SRR14156389	12153	C	T	0,999895	2021-02-13	United States
ORF1ab_314_L	ORF1ab	314	SRR14156389	14408	C	T	0,999757	2021-02-13	United States
ORF1ab_1939_V	ORF1ab	1939	SRR14156389	19283	A	T	0,0725806	2021-02-13	United States
S_614_G	S	614	SRR14156389	23403	A	G	0,999957	2021-02-13	United States
S_681_H	S	681	SRR14156389	23604	C	A	0,999931	2021-02-13	United States
N_194_L	N	194	SRR14156389	28854	C	T	0,999285	2021-02-13	United States
ORF1ab_139_N	ORF1ab	139	SRR14156390	680	G	A	0,999764	2021-02-12	United States
ORF1ab_265_I	ORF1ab	265	SRR14156390	1059	C	T	1	2021-02-12	United States
ORF1ab_3352_F	ORF1ab	3352	SRR14156390	10319	C	T	0,999749	2021-02-12	United States
ORF1ab_4044_P	ORF1ab	4044	SRR14156390	12395	G	C	0,9999	2021-02-12	United States
ORF1ab_4044_V	ORF1ab	4044	SRR14156390	12396	C	T	0,9999	2021-02-12	United States
ORF1ab_76_I	ORF1ab	76	SRR14156390	13694	C	T	0,270771	2021-02-12	United States
ORF1ab_314_L	ORF1ab	314	SRR14156390	14408	C	T	0,99981	2021-02-12	United States
ORF1ab_1363_I	ORF1ab	1363	SRR14156390	17555	C	T	0,999633	2021-02-12	United States
ORF1ab_1653_D	ORF1ab	1653	SRR14156390	18424	A	G	0,999879	2021-02-12	United States
ORF1ab_2613_C	ORF1ab	2613	SRR14156390	21304	C	T	1	2021-02-12	United States
S_614_G	S	614	SRR14156390	23403	A	G	0,999948	2021-02-12	United States
S_681_H	S	681	SRR14156390	23604	C	A	0,999902	2021-02-12	United States
ORF3a_57_H	ORF3a	57	SRR14156390	25563	G	T	0,999738	2021-02-12	United States
ORF3a_172_V	ORF3a	172	SRR14156390	25907	G	T	0,96052	2021-02-12	United States
ORF8_24_L	ORF8	24	SRR14156390	27964	C	T	0,999812	2021-02-12	United States
N_67_S	N	67	SRR14156390	28472	C	T	0,999854	2021-02-12	United States
N_199_L	N	199	SRR14156390	28869	C	T	0,999748	2021-02-12	United States
N_203_K	N	203	SRR14156390	28881	G	A	0,999577	2021-02-12	United States
ORF1ab_265_I	ORF1ab	265	SRR14156391	1059	C	T	0,999792	2021-02-12	United States
ORF1ab_453_T	ORF1ab	453	SRR14156391	1623	T	C	0,999859	2021-02-12	United States
ORF1ab_4205_V	ORF1ab	4205	SRR14156391	12878	A	G	0,999785	2021-02-12	United States
ORF1ab_314_L	ORF1ab	314	SRR14156391	14408	C	T	0,999961	2021-02-12	United States
ORF1ab_1183_Y	ORF1ab	1183	SRR14156391	17014	G	T	0,997672	2021-02-12	United States
S_13_I	S	13	SRR14156391	21600	G	T	0,99982	2021-02-12	United States
S_26_S	S	26	SRR14156391	21638	C	T	0,999581	2021-02-12	United States
S_152_C	S	152	SRR14156391	22018	G	T	0,996445	2021-02-12	United States
S_452_R	S	452	SRR14156391	22917	T	G	1	2021-02-12	United States
S_614_G	S	614	SRR14156391	23403	A	G	0,999869	2021-02-12	United States
ORF3a_57_H	ORF3a	57	SRR14156391	25563	G	T	0,999919	2021-02-12	United States
N_205_I	N	205	SRR14156391	28887	C	T	0,999635	2021-02-12	United States
N_414_S	N	414	SRR14156391	29513	G	T	0,99988	2021-02-12	United States
ORF1ab_265_I	ORF1ab	265	SRR14156392	1059	C	T	0,996415	2021-02-12	United States
ORF1ab_374_Y	ORF1ab	374	SRR14156392	1385	C	T	0,999823	2021-02-12	United States
ORF1ab_993_S	ORF1ab	993	SRR14156392	3242	G	A	0,999818	2021-02-12	United States
ORF1ab_1760_K	ORF1ab	1760	SRR14156392	5544	C	A	0,999784	2021-02-12	United States
ORF1ab_2831_R	ORF1ab	2831	SRR14156392	8757	A	G	0,996177	2021-02-12	United States
ORF1ab_3201_F	ORF1ab	3201	SRR14156392	9866	C	T	0,995729	2021-02-12	United States
ORF1ab_3884_L	ORF1ab	3884	SRR14156392	11916	C	T	0,99969	2021-02-12	United States
ORF1ab_314_L	ORF1ab	314	SRR14156392	14408	C	T	0,999796	2021-02-12	United States
ORF1ab_2070_H	ORF1ab	2070	SRR14156392	19677	G	T	0,99973	2021-02-12	United States
S_614_G	S	614	SRR14156392	23403	A	G	0,999851	2021-02-12	United States
ORF3a_57_H	ORF3a	57	SRR14156392	25563	G	T	0,999803	2021-02-12	United States
ORF7a_37_F	ORF7a	37	SRR14156392	27503	C	T	0,989113	2021-02-12	United States
ORF7b_41_NA	ORF7b	41	SRR14156392	27877	G	-TCACGCCTA	0,0650602	2021-02-12	United States
N_203_K	N	203	SRR14156392	28881	G	A	1	2021-02-12	United States
ORF1ab_265_I	ORF1ab	265	SRR14156393	1059	C	T	0,999965	2021-02-14	United States
ORF1ab_1094_NA	ORF1ab	1094	SRR14156393	3545	A	-ATG	0,060099	2021-02-14	United States
ORF1ab_4205_V	ORF1ab	4205	SRR14156393	12878	A	G	0,999711	2021-02-14	United States
ORF1ab_314_L	ORF1ab	314	SRR14156393	14408	C	T	0,999586	2021-02-14	United States
ORF1ab_1183_Y	ORF1ab	1183	SRR14156393	17014	G	T	0,999902	2021-02-14	United States
S_13_I	S	13	SRR14156393	21600	G	T	0,999025	2021-02-14	United States
S_152_C	S	152	SRR14156393	22018	G	T	0,995699	2021-02-14	United States
S_452_R	S	452	SRR14156393	22917	T	G	1	2021-02-14	United States
S_614_G	S	614	SRR14156393	23403	A	G	0,999978	2021-02-14	United States
ORF3a_57_H	ORF3a	57	SRR14156393	25563	G	T	0,999847	2021-02-14	United States
ORF8_100_L	ORF8	100	SRR14156393	28191	G	T	0,999841	2021-02-14	United States
N_205_I	N	205	SRR14156393	28887	C	T	0,999873	2021-02-14	United States
N_234_I	N	234	SRR14156393	28975	G	T	0,999725	2021-02-14	United States
ORF1ab_265_I	ORF1ab	265	SRR14156394	1059	C	T	0,999787	2021-02-12	United States
ORF1ab_723_Y	ORF1ab	723	SRR14156394	2433	C	A	0,999222	2021-02-12	United States
ORF1ab_2196_P	ORF1ab	2196	SRR14156394	6851	A	C	1	2021-02-12	United States
ORF1ab_2952_I	ORF1ab	2952	SRR14156394	9120	C	T	0,999846	2021-02-12	United States
ORF1ab_3202_M	ORF1ab	3202	SRR14156394	9870	C	T	0,999844	2021-02-12	United States
ORF1ab_3580_Q	ORF1ab	3580	SRR14156394	11005	C	A	0,660913	2021-02-12	United States
ORF1ab_4197_S	ORF1ab	4197	SRR14156394	12854	C	T	0,999856	2021-02-12	United States
ORF1ab_4398_L	ORF1ab	4398	SRR14156394	13458	C	T	0,999898	2021-02-12	United States
ORF1ab_314_L	ORF1ab	314	SRR14156394	14408	C	T	0,999952	2021-02-12	United States
S_494_P	S	494	SRR14156394	23042	T	C	0,999873	2021-02-12	United States
S_501_Y	S	501	SRR14156394	23063	A	T	1	2021-02-12	United States
S_614_G	S	614	SRR14156394	23403	A	G	0,999903	2021-02-12	United States
S_681_H	S	681	SRR14156394	23604	C	A	0,999878	2021-02-12	United States
S_854_N	S	854	SRR14156394	24124	G	T	0,999645	2021-02-12	United States
S_1111_K	S	1111	SRR14156394	24893	G	A	0,999925	2021-02-12	United States
ORF3a_57_H	ORF3a	57	SRR14156394	25563	G	T	0,999746	2021-02-12	United States
ORF8_10_NA	ORF8	10	SRR14156394	27921	A	-TCACAACTGTAGCTGCATTTCACCAAGAATGTAGT	0,33897	2021-02-12	United States
N_234_I	N	234	SRR14156394	28975	G	A	0,999902	2021-02-12	United States
N_389_H	N	389	SRR14156394	29440	G	T	1	2021-02-12	United States
ORF1ab_265_I	ORF1ab	265	SRR14156395	1059	C	T	0,999923	2021-02-13	United States
ORF1ab_1397_V	ORF1ab	1397	SRR14156395	4455	C	T	0,999921	2021-02-13	United States
ORF1ab_2087_I	ORF1ab	2087	SRR14156395	6525	C	T	0,999779	2021-02-13	United States
ORF1ab_2361_K	ORF1ab	2361	SRR14156395	7348	T	A	0,999917	2021-02-13	United States
ORF1ab_2606_I	ORF1ab	2606	SRR14156395	8083	G	A	0,999873	2021-02-13	United States
ORF1ab_3352_F	ORF1ab	3352	SRR14156395	10319	C	T	0,999891	2021-02-13	United States
ORF1ab_3603_NA	ORF1ab	3603	SRR14156395	11074	C	-T	0,0502187	2021-02-13	United States
ORF1ab_4285_V	ORF1ab	4285	SRR14156395	13119	C	T	0,999891	2021-02-13	United States
ORF1ab_314_L	ORF1ab	314	SRR14156395	14408	C	T	0,999901	2021-02-13	United States
ORF1ab_1555_I	ORF1ab	1555	SRR14156395	18131	C	T	0,999754	2021-02-13	United States
ORF1ab_1653_D	ORF1ab	1653	SRR14156395	18424	A	G	0,999477	2021-02-13	United States
ORF1ab_1869_Y	ORF1ab	1869	SRR14156395	19072	G	T	0,999831	2021-02-13	United States
ORF1ab_2134_I	ORF1ab	2134	SRR14156395	19868	C	T	0,999771	2021-02-13	United States
ORF1ab_2579_R	ORF1ab	2579	SRR14156395	21203	A	G	1	2021-02-13	United States
ORF1ab_2613_C	ORF1ab	2613	SRR14156395	21304	C	T	1	2021-02-13	United States
S_614_G	S	614	SRR14156395	23403	A	G	0,999887	2021-02-13	United States
ORF3a_57_H	ORF3a	57	SRR14156395	25563	G	T	0,999712	2021-02-13	United States
ORF3a_172_V	ORF3a	172	SRR14156395	25907	G	T	0,976214	2021-02-13	United States
ORF8_24_L	ORF8	24	SRR14156395	27964	C	T	0,999859	2021-02-13	United States
N_67_S	N	67	SRR14156395	28472	C	T	1	2021-02-13	United States
N_199_L	N	199	SRR14156395	28869	C	T	0,999882	2021-02-13	United States
ORF1ab_265_I	ORF1ab	265	SRR14156396	1059	C	T	1	2021-02-13	United States
ORF1ab_2606_I	ORF1ab	2606	SRR14156396	8083	G	A	0,999922	2021-02-13	United States
ORF1ab_3352_F	ORF1ab	3352	SRR14156396	10319	C	T	0,999759	2021-02-13	United States
ORF1ab_314_L	ORF1ab	314	SRR14156396	14408	C	T	0,999861	2021-02-13	United States
ORF1ab_1653_D	ORF1ab	1653	SRR14156396	18424	A	G	0,999772	2021-02-13	United States
S_575_S	S	575	SRR14156396	23285	G	T	0,999906	2021-02-13	United States
S_614_G	S	614	SRR14156396	23403	A	G	0,999896	2021-02-13	United States
S_768_I	S	768	SRR14156396	23865	C	T	0,0840708	2021-02-13	United States
ORF3a_57_H	ORF3a	57	SRR14156396	25563	G	T	1	2021-02-13	United States
ORF3a_172_V	ORF3a	172	SRR14156396	25907	G	T	0,998922	2021-02-13	United States
ORF3a_236_V	ORF3a	236	SRR14156396	26098	A	G	1	2021-02-13	United States
ORF8_24_L	ORF8	24	SRR14156396	27964	C	T	1	2021-02-13	United States
N_67_S	N	67	SRR14156396	28472	C	T	0,999866	2021-02-13	United States
N_199_L	N	199	SRR14156396	28869	C	T	1	2021-02-13	United States
N_377_Y	N	377	SRR14156396	29402	G	T	1	2021-02-13	United States
ORF1ab_265_I	ORF1ab	265	SRR14156397	1059	C	T	0,999696	2021-02-14	United States
ORF1ab_2877_I	ORF1ab	2877	SRR14156397	8895	C	T	0,992157	2021-02-14	United States
ORF1ab_3158_T	ORF1ab	3158	SRR14156397	9738	G	C	0,999434	2021-02-14	United States
ORF1ab_3604_L	ORF1ab	3604	SRR14156397	11075	T	C	0,061421	2021-02-14	United States
ORF1ab_314_L	ORF1ab	314	SRR14156397	14408	C	T	0,99985	2021-02-14	United States
ORF1ab_976_L	ORF1ab	976	SRR14156397	16394	C	T	1	2021-02-14	United States
ORF1ab_1176_H	ORF1ab	1176	SRR14156397	16993	T	C	1	2021-02-14	United States
ORF1ab_1183_Y	ORF1ab	1183	SRR14156397	17014	G	T	0,999597	2021-02-14	United States
ORF1ab_1462_L	ORF1ab	1462	SRR14156397	17852	C	T	0,0557276	2021-02-14	United States
S_13_I	S	13	SRR14156397	21600	G	T	1	2021-02-14	United States
S_30_H	S	30	SRR14156397	21650	A	C	0,0698276	2021-02-14	United States
S_452_R	S	452	SRR14156397	22917	T	G	1	2021-02-14	United States
S_614_G	S	614	SRR14156397	23403	A	G	0,999936	2021-02-14	United States
S_768_I	S	768	SRR14156397	23865	C	T	0,110266	2021-02-14	United States
ORF3a_57_H	ORF3a	57	SRR14156397	25563	G	T	0,999474	2021-02-14	United States
ORF3a_117_C	ORF3a	117	SRR14156397	25741	A	T	0,0681818	2021-02-14	United States
ORF8_65_V	ORF8	65	SRR14156397	28087	C	T	0,999721	2021-02-14	United States
N_205_I	N	205	SRR14156397	28887	C	T	1	2021-02-14	United States
N_256_N	N	256	SRR14156397	29041	G	T	0,173737	2021-02-14	United States
ORF1ab_232_C	ORF1ab	232	SRR14156398	959	C	T	0,984602	2021-02-13	United States
ORF1ab_265_I	ORF1ab	265	SRR14156398	1059	C	T	0,999764	2021-02-13	United States
ORF1ab_443_F	ORF1ab	443	SRR14156398	1593	C	T	0,569662	2021-02-13	United States
ORF1ab_2139_V	ORF1ab	2139	SRR14156398	6681	C	T	0,999488	2021-02-13	United States
ORF1ab_2606_I	ORF1ab	2606	SRR14156398	8083	G	A	0,999803	2021-02-13	United States
ORF1ab_3352_F	ORF1ab	3352	SRR14156398	10319	C	T	0,999829	2021-02-13	United States
ORF1ab_314_L	ORF1ab	314	SRR14156398	14408	C	T	0,99993	2021-02-13	United States
ORF1ab_1653_D	ORF1ab	1653	SRR14156398	18424	A	G	0,999879	2021-02-13	United States
ORF1ab_2613_C	ORF1ab	2613	SRR14156398	21304	C	T	0,999797	2021-02-13	United States
S_222_V	S	222	SRR14156398	22227	C	T	0,999566	2021-02-13	United States
S_614_G	S	614	SRR14156398	23403	A	G	0,999905	2021-02-13	United States
ORF3a_57_H	ORF3a	57	SRR14156398	25563	G	T	0,999727	2021-02-13	United States
ORF3a_172_V	ORF3a	172	SRR14156398	25907	G	T	0,945646	2021-02-13	United States
ORF8_24_L	ORF8	24	SRR14156398	27964	C	T	0,999895	2021-02-13	United States
N_67_S	N	67	SRR14156398	28472	C	T	0,99988	2021-02-13	United States
N_199_L	N	199	SRR14156398	28869	C	T	0,999732	2021-02-13	United States
N_377_Y	N	377	SRR14156398	29402	G	T	0,999636	2021-02-13	United States
ORF1ab_265_I	ORF1ab	265	SRR14156399	1059	C	T	0,999872	2021-02-12	United States
ORF1ab_610_L	ORF1ab	610	SRR14156399	2094	C	T	0,999886	2021-02-12	United States
ORF1ab_614_I	ORF1ab	614	SRR14156399	2106	C	T	1	2021-02-12	United States
ORF1ab_2667_C	ORF1ab	2667	SRR14156399	8264	G	T	0,995705	2021-02-12	United States
ORF1ab_3352_F	ORF1ab	3352	SRR14156399	10319	C	T	0,999907	2021-02-12	United States
ORF1ab_4135_F	ORF1ab	4135	SRR14156399	12669	C	T	0,999792	2021-02-12	United States
ORF1ab_314_L	ORF1ab	314	SRR14156399	14408	C	T	0,999797	2021-02-12	United States
ORF1ab_1653_D	ORF1ab	1653	SRR14156399	18424	A	G	0,999925	2021-02-12	United States
ORF1ab_2613_C	ORF1ab	2613	SRR14156399	21304	C	T	0,999195	2021-02-12	United States
S_16_I	S	16	SRR14156399	21608	G	A	0,999872	2021-02-12	United States
S_614_G	S	614	SRR14156399	23403	A	G	0,999892	2021-02-12	United States
S_837_H	S	837	SRR14156399	24071	T	C	0,997768	2021-02-12	United States
ORF3a_27_Y	ORF3a	27	SRR14156399	25471	G	T	0,999968	2021-02-12	United States
ORF3a_57_H	ORF3a	57	SRR14156399	25563	G	T	0,999829	2021-02-12	United States
ORF3a_172_V	ORF3a	172	SRR14156399	25907	G	T	0,987776	2021-02-12	United States
ORF3a_223_I	ORF3a	223	SRR14156399	26060	C	T	0,999605	2021-02-12	United States
ORF8_24_L	ORF8	24	SRR14156399	27964	C	T	0,99995	2021-02-12	United States
N_67_S	N	67	SRR14156399	28472	C	T	0,999957	2021-02-12	United States
N_199_L	N	199	SRR14156399	28869	C	T	0,99991	2021-02-12	United States
ORF1ab_265_I	ORF1ab	265	SRR14156400	1059	C	T	0,999846	2021-02-13	United States
ORF1ab_544_I	ORF1ab	544	SRR14156400	1895	G	A	0,987189	2021-02-13	United States
ORF1ab_2196_P	ORF1ab	2196	SRR14156400	6851	A	C	0,969773	2021-02-13	United States
ORF1ab_2224_F	ORF1ab	2224	SRR14156400	6936	C	T	0,991718	2021-02-13	United States
ORF1ab_3255_I	ORF1ab	3255	SRR14156400	10029	C	T	0,999431	2021-02-13	United States
ORF1ab_3418_N	ORF1ab	3418	SRR14156400	10517	G	A	0,114299	2021-02-13	United States
ORF1ab_3750_I	ORF1ab	3750	SRR14156400	11514	C	T	0,999388	2021-02-13	United States
ORF1ab_314_L	ORF1ab	314	SRR14156400	14408	C	T	0,999855	2021-02-13	United States
ORF1ab_970_S	ORF1ab	970	SRR14156400	16375	C	T	0,999495	2021-02-13	United States
ORF1ab_2633_S	ORF1ab	2633	SRR14156400	21364	C	T	0,997485	2021-02-13	United States
S_494_P	S	494	SRR14156400	23042	T	C	0,999102	2021-02-13	United States
S_614_G	S	614	SRR14156400	23403	A	G	0,999904	2021-02-13	United States
S_681_H	S	681	SRR14156400	23604	C	A	0,999627	2021-02-13	United States
S_716_I	S	716	SRR14156400	23709	C	T	0,999567	2021-02-13	United States
ORF3a_57_H	ORF3a	57	SRR14156400	25563	G	T	0,999886	2021-02-13	United States
M_82_T	M	82	SRR14156400	26767	T	C	0,999788	2021-02-13	United States
N_205_I	N	205	SRR14156400	28887	C	T	0,999737	2021-02-13	United States
ORF1ab_265_I	ORF1ab	265	SRR14156401	1059	C	T	0,999643	2021-02-13	United States
ORF1ab_443_F	ORF1ab	443	SRR14156401	1593	C	T	0,77106	2021-02-13	United States
ORF1ab_2554_V	ORF1ab	2554	SRR14156401	7926	C	T	0,999953	2021-02-13	United States
ORF1ab_2606_I	ORF1ab	2606	SRR14156401	8083	G	A	0,999862	2021-02-13	United States
ORF1ab_3352_F	ORF1ab	3352	SRR14156401	10319	C	T	0,999846	2021-02-13	United States
ORF1ab_3496_M	ORF1ab	3496	SRR14156401	10751	G	A	0,988703	2021-02-13	United States
ORF1ab_314_L	ORF1ab	314	SRR14156401	14408	C	T	0,999554	2021-02-13	United States
ORF1ab_1653_D	ORF1ab	1653	SRR14156401	18424	A	G	0,999872	2021-02-13	United States
ORF1ab_2613_C	ORF1ab	2613	SRR14156401	21304	C	T	1	2021-02-13	United States
S_614_G	S	614	SRR14156401	23403	A	G	0,999874	2021-02-13	United States
ORF3a_57_H	ORF3a	57	SRR14156401	25563	G	T	0,999864	2021-02-13	United States
ORF3a_172_V	ORF3a	172	SRR14156401	25907	G	T	0,992996	2021-02-13	United States
ORF8_24_L	ORF8	24	SRR14156401	27964	C	T	1	2021-02-13	United States
N_67_S	N	67	SRR14156401	28472	C	T	0,99986	2021-02-13	United States
N_152_V	N	152	SRR14156401	28728	C	T	0,999645	2021-02-13	United States
N_199_L	N	199	SRR14156401	28869	C	T	0,99969	2021-02-13	United States
ORF1ab_265_I	ORF1ab	265	SRR14156402	1059	C	T	0,999927	2021-02-13	United States
ORF1ab_3352_F	ORF1ab	3352	SRR14156402	10319	C	T	0,999972	2021-02-13	United States
ORF1ab_3729_R	ORF1ab	3729	SRR14156402	11451	A	G	0,999796	2021-02-13	United States
ORF1ab_314_L	ORF1ab	314	SRR14156402	14408	C	T	0,999851	2021-02-13	United States
ORF1ab_1653_D	ORF1ab	1653	SRR14156402	18424	A	G	0,999848	2021-02-13	United States
ORF1ab_2613_C	ORF1ab	2613	SRR14156402	21304	C	T	1	2021-02-13	United States
S_177_I	S	177	SRR14156402	22093	G	C	0,999401	2021-02-13	United States
S_614_G	S	614	SRR14156402	23403	A	G	0,999898	2021-02-13	United States
S_677_P	S	677	SRR14156402	23592	A	C	0,999674	2021-02-13	United States
ORF3a_57_H	ORF3a	57	SRR14156402	25563	G	T	0,999626	2021-02-13	United States
ORF3a_172_V	ORF3a	172	SRR14156402	25907	G	T	0,958175	2021-02-13	United States
ORF8_24_L	ORF8	24	SRR14156402	27964	C	T	0,999778	2021-02-13	United States
N_67_S	N	67	SRR14156402	28472	C	T	0,99967	2021-02-13	United States
N_199_L	N	199	SRR14156402	28869	C	T	0,999876	2021-02-13	United States
ORF1ab_265_I	ORF1ab	265	SRR14156403	1059	C	T	0,999749	2021-02-12	United States
ORF1ab_2618_V	ORF1ab	2618	SRR14156403	8118	C	T	0,999325	2021-02-12	United States
ORF1ab_3352_F	ORF1ab	3352	SRR14156403	10319	C	T	0,999822	2021-02-12	United States
ORF1ab_3603_NA	ORF1ab	3603	SRR14156403	11074	C	-T	0,0558065	2021-02-12	United States
ORF1ab_3729_R	ORF1ab	3729	SRR14156403	11451	A	G	0,999888	2021-02-12	United States
ORF1ab_314_L	ORF1ab	314	SRR14156403	14408	C	T	0,999926	2021-02-12	United States
ORF1ab_1653_D	ORF1ab	1653	SRR14156403	18424	A	G	0,999917	2021-02-12	United States
ORF1ab_2613_C	ORF1ab	2613	SRR14156403	21304	C	T	1	2021-02-12	United States
S_614_G	S	614	SRR14156403	23403	A	G	0,999858	2021-02-12	United States
S_677_P	S	677	SRR14156403	23592	A	C	0,999601	2021-02-12	United States
ORF3a_57_H	ORF3a	57	SRR14156403	25563	G	T	0,999609	2021-02-12	United States
ORF3a_172_V	ORF3a	172	SRR14156403	25907	G	T	0,981598	2021-02-12	United States
ORF7a_34_S	ORF7a	34	SRR14156403	27493	C	T	0,999938	2021-02-12	United States
ORF8_24_L	ORF8	24	SRR14156403	27964	C	T	0,999534	2021-02-12	United States
N_67_S	N	67	SRR14156403	28472	C	T	0,999932	2021-02-12	United States
N_199_L	N	199	SRR14156403	28869	C	T	0,999815	2021-02-12	United States
ORF1ab_265_I	ORF1ab	265	SRR14156404	1059	C	T	0,999675	2021-02-11	United States
ORF1ab_2606_I	ORF1ab	2606	SRR14156404	8083	G	A	0,999813	2021-02-11	United States
ORF1ab_3352_F	ORF1ab	3352	SRR14156404	10319	C	T	0,999962	2021-02-11	United States
ORF1ab_115_I	ORF1ab	115	SRR14156404	13812	G	A	0,999906	2021-02-11	United States
ORF1ab_314_L	ORF1ab	314	SRR14156404	14408	C	T	0,999561	2021-02-11	United States
ORF1ab_1653_D	ORF1ab	1653	SRR14156404	18424	A	G	0,999823	2021-02-11	United States
ORF1ab_2272_L	ORF1ab	2272	SRR14156404	20281	T	C	0,999909	2021-02-11	United States
ORF1ab_2613_C	ORF1ab	2613	SRR14156404	21304	C	T	1	2021-02-11	United States
S_614_G	S	614	SRR14156404	23403	A	G	0,999805	2021-02-11	United States
ORF3a_57_H	ORF3a	57	SRR14156404	25563	G	T	0,999621	2021-02-11	United States
ORF3a_172_V	ORF3a	172	SRR14156404	25907	G	T	0,970202	2021-02-11	United States
ORF8_24_L	ORF8	24	SRR14156404	27964	C	T	0,999821	2021-02-11	United States
N_67_S	N	67	SRR14156404	28472	C	T	0,999864	2021-02-11	United States
N_199_L	N	199	SRR14156404	28869	C	T	0,999748	2021-02-11	United States
N_377_Y	N	377	SRR14156404	29402	G	T	0,999443	2021-02-11	United States
ORF1ab_438_A	ORF1ab	438	SRR14156405	1578	T	C	0,977082	2021-02-12	United States
ORF1ab_2118_D	ORF1ab	2118	SRR14156405	6618	G	A	0,999633	2021-02-12	United States
ORF1ab_2523_T	ORF1ab	2523	SRR14156405	7833	A	C	0,999922	2021-02-12	United States
ORF1ab_3353_R	ORF1ab	3353	SRR14156405	10323	A	G	0,999872	2021-02-12	United States
ORF1ab_4175_I	ORF1ab	4175	SRR14156405	12789	C	T	0,96565	2021-02-12	United States
ORF1ab_314_L	ORF1ab	314	SRR14156405	14408	C	T	0,999679	2021-02-12	United States
S_322_S	S	322	SRR14156405	22526	C	T	0,0569106	2021-02-12	United States
S_614_G	S	614	SRR14156405	23403	A	G	0,999967	2021-02-12	United States
S_681_H	S	681	SRR14156405	23604	C	A	1	2021-02-12	United States
S_768_I	S	768	SRR14156405	23865	C	T	0,0913978	2021-02-12	United States
N_194_L	N	194	SRR14156405	28854	C	T	1	2021-02-12	United States
ORF1ab_265_I	ORF1ab	265	SRR14156406	1059	C	T	0,999861	2021-02-12	United States
ORF1ab_1067_Y	ORF1ab	1067	SRR14156406	3464	C	T	0,069464	2021-02-12	United States
ORF1ab_3603_NA	ORF1ab	3603	SRR14156406	11074	C	-T	0,0502715	2021-02-12	United States
ORF1ab_4205_V	ORF1ab	4205	SRR14156406	12878	A	G	0,999855	2021-02-12	United States
ORF1ab_4249_I	ORF1ab	4249	SRR14156406	13011	C	T	0,961885	2021-02-12	United States
ORF1ab_314_L	ORF1ab	314	SRR14156406	14408	C	T	0,999868	2021-02-12	United States
ORF1ab_1183_Y	ORF1ab	1183	SRR14156406	17014	G	T	0,997491	2021-02-12	United States
ORF1ab_2548_I	ORF1ab	2548	SRR14156406	21110	C	T	0,105418	2021-02-12	United States
S_5_F	S	5	SRR14156406	21575	C	T	1	2021-02-12	United States
S_13_I	S	13	SRR14156406	21600	G	T	0,999746	2021-02-12	United States
S_152_C	S	152	SRR14156406	22018	G	T	0,996646	2021-02-12	United States
S_452_R	S	452	SRR14156406	22917	T	G	1	2021-02-12	United States
S_614_G	S	614	SRR14156406	23403	A	G	0,999833	2021-02-12	United States
S_1199_N	S	1199	SRR14156406	25157	G	A	0,999856	2021-02-12	United States
ORF3a_57_H	ORF3a	57	SRR14156406	25563	G	T	0,999895	2021-02-12	United States
ORF8_100_L	ORF8	100	SRR14156406	28191	G	T	0,999786	2021-02-12	United States
N_29_K	N	29	SRR14156406	28360	T	A	0,999828	2021-02-12	United States
N_205_I	N	205	SRR14156406	28887	C	T	0,999841	2021-02-12	United States
N_234_I	N	234	SRR14156406	28975	G	T	0,999699	2021-02-12	United States
ORF1ab_265_I	ORF1ab	265	SRR14156407	1059	C	T	0,999817	2021-02-12	United States
ORF1ab_690_V	ORF1ab	690	SRR14156407	2334	C	T	0,999934	2021-02-12	United States
ORF1ab_2092_Y	ORF1ab	2092	SRR14156407	6539	C	T	0,976915	2021-02-12	United States
ORF1ab_2606_I	ORF1ab	2606	SRR14156407	8083	G	A	0,999932	2021-02-12	United States
ORF1ab_3352_F	ORF1ab	3352	SRR14156407	10319	C	T	0,99979	2021-02-12	United States
ORF1ab_3603_NA	ORF1ab	3603	SRR14156407	11074	C	-T	0,054948	2021-02-12	United States
ORF1ab_314_L	ORF1ab	314	SRR14156407	14408	C	T	0,999895	2021-02-12	United States
ORF1ab_1653_D	ORF1ab	1653	SRR14156407	18424	A	G	0,999931	2021-02-12	United States
ORF1ab_2613_C	ORF1ab	2613	SRR14156407	21304	C	T	1	2021-02-12	United States
S_614_G	S	614	SRR14156407	23403	A	G	0,999881	2021-02-12	United States
ORF3a_57_H	ORF3a	57	SRR14156407	25563	G	T	0,999786	2021-02-12	United States
ORF3a_172_V	ORF3a	172	SRR14156407	25907	G	T	0,995546	2021-02-12	United States
ORF3a_226_G	ORF3a	226	SRR14156407	26069	A	G	1	2021-02-12	United States
ORF8_24_L	ORF8	24	SRR14156407	27964	C	T	0,999865	2021-02-12	United States
N_67_S	N	67	SRR14156407	28472	C	T	0,999743	2021-02-12	United States
N_199_L	N	199	SRR14156407	28869	C	T	1	2021-02-12	United States
ORF10_28_V	ORF10	28	SRR14156407	29640	C	T	0,999862	2021-02-12	United States
ORF1ab_265_I	ORF1ab	265	SRR14156408	1059	C	T	1	2021-02-13	United States
ORF1ab_2361_K	ORF1ab	2361	SRR14156408	7348	T	A	0,999227	2021-02-13	United States
ORF1ab_2606_I	ORF1ab	2606	SRR14156408	8083	G	A	0,999924	2021-02-13	United States
ORF1ab_3352_F	ORF1ab	3352	SRR14156408	10319	C	T	0,999958	2021-02-13	United States
ORF1ab_3603_NA	ORF1ab	3603	SRR14156408	11074	C	-T	0,056695	2021-02-13	United States
ORF1ab_314_L	ORF1ab	314	SRR14156408	14408	C	T	0,999881	2021-02-13	United States
ORF1ab_1555_I	ORF1ab	1555	SRR14156408	18131	C	T	0,999528	2021-02-13	United States
ORF1ab_1653_D	ORF1ab	1653	SRR14156408	18424	A	G	0,999807	2021-02-13	United States
ORF1ab_2613_C	ORF1ab	2613	SRR14156408	21304	C	T	1	2021-02-13	United States
S_3_NA	S	3	SRR14156408	21569	G	+T	0,065481	2021-02-13	United States
S_5_F	S	5	SRR14156408	21575	C	T	1	2021-02-13	United States
S_614_G	S	614	SRR14156408	23403	A	G	0,999902	2021-02-13	United States
S_677_H	S	677	SRR14156408	23593	G	T	0,999934	2021-02-13	United States
S_1016_T	S	1016	SRR14156408	24608	G	A	0,999569	2021-02-13	United States
ORF3a_57_H	ORF3a	57	SRR14156408	25563	G	T	1	2021-02-13	United States
ORF3a_172_V	ORF3a	172	SRR14156408	25907	G	T	0,998365	2021-02-13	United States
ORF7b_42_Y	ORF7b	42	SRR14156408	27879	C	T	0,998585	2021-02-13	United States
ORF8_24_L	ORF8	24	SRR14156408	27964	C	T	0,999251	2021-02-13	United States
N_67_S	N	67	SRR14156408	28472	C	T	1	2021-02-13	United States
N_144_H	N	144	SRR14156408	28703	G	C	0,999169	2021-02-13	United States
N_199_L	N	199	SRR14156408	28869	C	T	0,998879	2021-02-13	United States
ORF1ab_265_I	ORF1ab	265	SRR14156409	1059	C	T	1	2021-02-13	United States
ORF1ab_2196_P	ORF1ab	2196	SRR14156409	6851	A	C	0,973333	2021-02-13	United States
ORF1ab_2224_F	ORF1ab	2224	SRR14156409	6936	C	T	1	2021-02-13	United States
ORF1ab_2639_R	ORF1ab	2639	SRR14156409	8181	A	G	0,519612	2021-02-13	United States
ORF1ab_2778_F	ORF1ab	2778	SRR14156409	8597	C	T	0,999707	2021-02-13	United States
ORF1ab_3255_I	ORF1ab	3255	SRR14156409	10029	C	T	0,999807	2021-02-13	United States
ORF1ab_3750_I	ORF1ab	3750	SRR14156409	11514	C	T	0,999709	2021-02-13	United States
ORF1ab_314_L	ORF1ab	314	SRR14156409	14408	C	T	0,999791	2021-02-13	United States
ORF1ab_970_S	ORF1ab	970	SRR14156409	16375	C	T	0,999806	2021-02-13	United States
ORF1ab_1001_S	ORF1ab	1001	SRR14156409	16468	C	T	0,999829	2021-02-13	United States
ORF1ab_2322_I	ORF1ab	2322	SRR14156409	20433	G	A	0,999867	2021-02-13	United States
ORF1ab_2612_S	ORF1ab	2612	SRR14156409	21301	C	T	0,999678	2021-02-13	United States
S_494_P	S	494	SRR14156409	23042	T	C	1	2021-02-13	United States
S_572_I	S	572	SRR14156409	23277	C	T	0,0604855	2021-02-13	United States
S_614_G	S	614	SRR14156409	23403	A	G	0,999869	2021-02-13	United States
S_681_H	S	681	SRR14156409	23604	C	A	0,999945	2021-02-13	United States
S_716_I	S	716	SRR14156409	23709	C	T	0,999863	2021-02-13	United States
ORF3a_57_H	ORF3a	57	SRR14156409	25563	G	T	0,999652	2021-02-13	United States
M_82_T	M	82	SRR14156409	26767	T	C	0,999963	2021-02-13	United States
N_205_I	N	205	SRR14156409	28887	C	T	1	2021-02-13	United States
ORF1ab_1287_A	ORF1ab	1287	SRR14156410	4125	T	C	0,999749	2021-02-13	United States
ORF1ab_1812_D	ORF1ab	1812	SRR14156410	5700	C	A	0,999902	2021-02-13	United States
ORF1ab_218_S	ORF1ab	218	SRR14156410	14119	C	T	0,999798	2021-02-13	United States
ORF1ab_314_L	ORF1ab	314	SRR14156410	14408	C	T	0,999895	2021-02-13	United States
ORF1ab_1213_Y	ORF1ab	1213	SRR14156410	17104	C	T	0,0610694	2021-02-13	United States
ORF1ab_1502_S	ORF1ab	1502	SRR14156410	17973	A	C	0,846195	2021-02-13	United States
S_118_F	S	118	SRR14156410	21914	C	T	0,0797739	2021-02-13	United States
S_614_G	S	614	SRR14156410	23403	A	G	0,999887	2021-02-13	United States
M_2_V	M	2	SRR14156410	26527	C	T	0,924372	2021-02-13	United States
M_40_S	M	40	SRR14156410	26640	G	T	0,999732	2021-02-13	United States
N_203_K	N	203	SRR14156410	28881	G	A	0,999911	2021-02-13	United States
N_204_R	N	204	SRR14156410	28883	G	C	1	2021-02-13	United States
ORF1ab_438_A	ORF1ab	438	SRR14156411	1578	T	C	0,536136	2021-02-13	United States
ORF1ab_2033_V	ORF1ab	2033	SRR14156411	6363	C	T	0,99986	2021-02-13	United States
ORF1ab_2118_D	ORF1ab	2118	SRR14156411	6618	G	A	0,999932	2021-02-13	United States
ORF1ab_2523_T	ORF1ab	2523	SRR14156411	7833	A	C	0,999958	2021-02-13	United States
ORF1ab_3949_N	ORF1ab	3949	SRR14156411	12111	G	A	0,999268	2021-02-13	United States
ORF1ab_314_L	ORF1ab	314	SRR14156411	14408	C	T	0,999574	2021-02-13	United States
S_614_G	S	614	SRR14156411	23403	A	G	0,99993	2021-02-13	United States
S_681_H	S	681	SRR14156411	23604	C	A	0,999863	2021-02-13	United States
N_194_L	N	194	SRR14156411	28854	C	T	1	2021-02-13	United States
ORF1ab_265_I	ORF1ab	265	SRR14156412	1059	C	T	0,999921	2021-02-13	United States
ORF1ab_2007_I	ORF1ab	2007	SRR14156412	6285	C	T	0,999658	2021-02-13	United States
ORF1ab_2981_F	ORF1ab	2981	SRR14156412	9207	C	T	0,999729	2021-02-13	United States
ORF1ab_3201_P	ORF1ab	3201	SRR14156412	9867	T	C	0,99997	2021-02-13	United States
ORF1ab_3674_NA	ORF1ab	3674	SRR14156412	11287	G	-TCTGGTTTT	0,9268	2021-02-13	United States
ORF1ab_3676_S	ORF1ab	3676	SRR14156412	11291	G	A	0,98852	2021-02-13	United States
ORF1ab_3677_L	ORF1ab	3677	SRR14156412	11296	T	G	0,993631	2021-02-13	United States
ORF1ab_314_L	ORF1ab	314	SRR14156412	14408	C	T	0,999893	2021-02-13	United States
ORF1ab_1011_H	ORF1ab	1011	SRR14156412	16500	A	C	0,993293	2021-02-13	United States
S_3_NA	S	3	SRR14156412	21569	G	+T	0,0805027	2021-02-13	United States
S_5_F	S	5	SRR14156412	21575	C	T	0,999923	2021-02-13	United States
S_95_I	S	95	SRR14156412	21846	C	T	0,999683	2021-02-13	United States
S_253_G	S	253	SRR14156412	22320	A	G	0,999787	2021-02-13	United States
S_484_K	S	484	SRR14156412	23012	G	A	1	2021-02-13	United States
S_614_G	S	614	SRR14156412	23403	A	G	0,999852	2021-02-13	United States
S_701_V	S	701	SRR14156412	23664	C	T	0,999919	2021-02-13	United States
ORF3a_33_S	ORF3a	33	SRR14156412	25489	G	T	0,999747	2021-02-13	United States
ORF3a_42_L	ORF3a	42	SRR14156412	25517	C	T	0,998678	2021-02-13	United States
ORF3a_57_H	ORF3a	57	SRR14156412	25563	G	T	0,999773	2021-02-13	United States
ORF8_11_I	ORF8	11	SRR14156412	27925	C	T	0,999813	2021-02-13	United States
N_199_L	N	199	SRR14156412	28869	C	T	1	2021-02-13	United States
N_234_I	N	234	SRR14156412	28975	G	A	0,999937	2021-02-13	United States
ORF1ab_438_A	ORF1ab	438	SRR14156413	1578	T	C	0,648211	2021-02-13	United States
ORF1ab_2118_D	ORF1ab	2118	SRR14156413	6618	G	A	0,999852	2021-02-13	United States
ORF1ab_2523_T	ORF1ab	2523	SRR14156413	7833	A	C	0,999589	2021-02-13	United States
ORF1ab_3603_NA	ORF1ab	3603	SRR14156413	11074	C	-T	0,0501707	2021-02-13	United States
ORF1ab_314_L	ORF1ab	314	SRR14156413	14408	C	T	0,999716	2021-02-13	United States
S_614_G	S	614	SRR14156413	23403	A	G	0,999747	2021-02-13	United States
S_681_H	S	681	SRR14156413	23604	C	A	0,999973	2021-02-13	United States
N_194_L	N	194	SRR14156413	28854	C	T	0,999656	2021-02-13	United States
ORF1ab_265_I	ORF1ab	265	SRR14156414	1059	C	T	1	2021-02-13	United States
ORF1ab_4205_V	ORF1ab	4205	SRR14156414	12878	A	G	0,999879	2021-02-13	United States
ORF1ab_314_L	ORF1ab	314	SRR14156414	14408	C	T	0,999775	2021-02-13	United States
ORF1ab_1183_Y	ORF1ab	1183	SRR14156414	17014	G	T	0,997603	2021-02-13	United States
ORF1ab_1511_I	ORF1ab	1511	SRR14156414	17999	C	T	0,971586	2021-02-13	United States
S_13_I	S	13	SRR14156414	21600	G	T	1	2021-02-13	United States
S_152_C	S	152	SRR14156414	22018	G	T	0,987171	2021-02-13	United States
S_452_R	S	452	SRR14156414	22917	T	G	1	2021-02-13	United States
S_614_G	S	614	SRR14156414	23403	A	G	0,999861	2021-02-13	United States
S_768_I	S	768	SRR14156414	23865	C	T	0,12769	2021-02-13	United States
ORF3a_57_H	ORF3a	57	SRR14156414	25563	G	T	1	2021-02-13	United States
ORF8_100_L	ORF8	100	SRR14156414	28191	G	T	0,999936	2021-02-13	United States
N_205_I	N	205	SRR14156414	28887	C	T	0,997984	2021-02-13	United States
N_234_I	N	234	SRR14156414	28975	G	T	1	2021-02-13	United States
N_416_L	N	416	SRR14156414	29520	C	T	0,999085	2021-02-13	United States
ORF1ab_265_I	ORF1ab	265	SRR14156415	1059	C	T	1	2021-02-12	United States
ORF1ab_3352_F	ORF1ab	3352	SRR14156415	10319	C	T	0,999573	2021-02-12	United States
ORF1ab_3729_R	ORF1ab	3729	SRR14156415	11451	A	G	0,999905	2021-02-12	United States
ORF1ab_314_L	ORF1ab	314	SRR14156415	14408	C	T	1	2021-02-12	United States
ORF1ab_1653_D	ORF1ab	1653	SRR14156415	18424	A	G	0,999786	2021-02-12	United States
ORF1ab_2613_C	ORF1ab	2613	SRR14156415	21304	C	T	0,999202	2021-02-12	United States
S_614_G	S	614	SRR14156415	23403	A	G	0,999923	2021-02-12	United States
S_677_P	S	677	SRR14156415	23592	A	C	0,999727	2021-02-12	United States
ORF3a_57_H	ORF3a	57	SRR14156415	25563	G	T	0,999902	2021-02-12	United States
ORF3a_172_V	ORF3a	172	SRR14156415	25907	G	T	0,978707	2021-02-12	United States
ORF8_24_L	ORF8	24	SRR14156415	27964	C	T	0,999693	2021-02-12	United States
N_67_S	N	67	SRR14156415	28472	C	T	0,999859	2021-02-12	United States
N_199_L	N	199	SRR14156415	28869	C	T	0,999642	2021-02-12	United States
ORF1ab_265_I	ORF1ab	265	SRR14156416	1059	C	T	0,999891	2021-02-13	United States
ORF1ab_2877_I	ORF1ab	2877	SRR14156416	8895	C	T	0,99886	2021-02-13	United States
ORF1ab_3158_T	ORF1ab	3158	SRR14156416	9738	G	C	0,999964	2021-02-13	United States
ORF1ab_3603_NA	ORF1ab	3603	SRR14156416	11074	C	-T	0,0583166	2021-02-13	United States
ORF1ab_314_L	ORF1ab	314	SRR14156416	14408	C	T	0,99986	2021-02-13	United States
ORF1ab_976_L	ORF1ab	976	SRR14156416	16394	C	T	1	2021-02-13	United States
ORF1ab_1183_Y	ORF1ab	1183	SRR14156416	17014	G	T	0,998101	2021-02-13	United States
ORF1ab_1499_I	ORF1ab	1499	SRR14156416	17964	G	T	0,99989	2021-02-13	United States
S_13_I	S	13	SRR14156416	21600	G	T	1	2021-02-13	United States
S_152_C	S	152	SRR14156416	22018	G	T	0,994949	2021-02-13	United States
S_258_L	S	258	SRR14156416	22335	G	T	1	2021-02-13	United States
S_452_R	S	452	SRR14156416	22917	T	G	0,994774	2021-02-13	United States
S_614_G	S	614	SRR14156416	23403	A	G	0,99985	2021-02-13	United States
ORF3a_57_H	ORF3a	57	SRR14156416	25563	G	T	0,999813	2021-02-13	United States
ORF8_65_V	ORF8	65	SRR14156416	28087	C	T	0,989677	2021-02-13	United States
N_205_I	N	205	SRR14156416	28887	C	T	1	2021-02-13	United States
ORF1ab_265_I	ORF1ab	265	SRR14156417	1059	C	T	0,999651	2021-02-13	United States
ORF1ab_1210_K	ORF1ab	1210	SRR14156417	3893	G	A	1	2021-02-13	United States
ORF1ab_4083_M	ORF1ab	4083	SRR14156417	12513	C	T	0,999903	2021-02-13	United States
ORF1ab_4205_V	ORF1ab	4205	SRR14156417	12878	A	G	1	2021-02-13	United States
ORF1ab_314_L	ORF1ab	314	SRR14156417	14408	C	T	0,999881	2021-02-13	United States
ORF1ab_1087_Y	ORF1ab	1087	SRR14156417	16726	C	T	0,999902	2021-02-13	United States
ORF1ab_1183_Y	ORF1ab	1183	SRR14156417	17014	G	T	0,987814	2021-02-13	United States
S_13_I	S	13	SRR14156417	21600	G	T	0,999736	2021-02-13	United States
S_26_S	S	26	SRR14156417	21638	C	T	0,999487	2021-02-13	United States
S_152_C	S	152	SRR14156417	22018	G	T	0,97064	2021-02-13	United States
S_452_R	S	452	SRR14156417	22917	T	G	1	2021-02-13	United States
S_614_G	S	614	SRR14156417	23403	A	G	0,99985	2021-02-13	United States
S_768_I	S	768	SRR14156417	23865	C	T	0,0751923	2021-02-13	United States
S_1162_S	S	1162	SRR14156417	25046	C	T	0,0552855	2021-02-13	United States
ORF3a_57_H	ORF3a	57	SRR14156417	25563	G	T	0,999947	2021-02-13	United States
N_205_I	N	205	SRR14156417	28887	C	T	0,999658	2021-02-13	United States
N_413_I	N	413	SRR14156417	29511	G	T	1	2021-02-13	United States
ORF1ab_309_L	ORF1ab	309	SRR14156418	1191	C	T	1	2021-02-13	United States
ORF1ab_372_T	ORF1ab	372	SRR14156418	1379	G	A	0,999893	2021-02-13	United States
ORF1ab_1001_I	ORF1ab	1001	SRR14156418	3267	C	T	0,999899	2021-02-13	United States
ORF1ab_1708_D	ORF1ab	1708	SRR14156418	5388	C	A	0,999736	2021-02-13	United States
ORF1ab_2230_T	ORF1ab	2230	SRR14156418	6954	T	C	0,999644	2021-02-13	United States
ORF1ab_3674_NA	ORF1ab	3674	SRR14156418	11287	G	-TCTGGTTTT	0,920736	2021-02-13	United States
ORF1ab_3676_S	ORF1ab	3676	SRR14156418	11291	G	A	0,96701	2021-02-13	United States
ORF1ab_3677_L	ORF1ab	3677	SRR14156418	11296	T	G	0,996089	2021-02-13	United States
ORF1ab_3966_R	ORF1ab	3966	SRR14156418	12162	A	G	0,999701	2021-02-13	United States
ORF1ab_88_V	ORF1ab	88	SRR14156418	13730	C	T	0,999759	2021-02-13	United States
ORF1ab_314_L	ORF1ab	314	SRR14156418	14408	C	T	0,999801	2021-02-13	United States
ORF1ab_1383_R	ORF1ab	1383	SRR14156418	17615	A	G	0,999927	2021-02-13	United States
ORF1ab_2557_R	ORF1ab	2557	SRR14156418	21137	A	G	0,999932	2021-02-13	United States
S_18_F	S	18	SRR14156418	21614	C	T	0,999873	2021-02-13	United States
S_68_NA	S	68	SRR14156418	21764	A	-TACATG	0,607625	2021-02-13	United States
S_143_NA	S	143	SRR14156418	21990	T	-TTA	0,832032	2021-02-13	United States
S_501_Y	S	501	SRR14156418	23063	A	T	0,99969	2021-02-13	United States
S_570_D	S	570	SRR14156418	23271	C	A	0,999865	2021-02-13	United States
S_614_G	S	614	SRR14156418	23403	A	G	0,999865	2021-02-13	United States
S_681_H	S	681	SRR14156418	23604	C	A	0,999816	2021-02-13	United States
S_716_I	S	716	SRR14156418	23709	C	T	0,999741	2021-02-13	United States
S_982_A	S	982	SRR14156418	24506	T	G	0,999764	2021-02-13	United States
S_1118_H	S	1118	SRR14156418	24914	G	C	0,999955	2021-02-13	United States
S_1191_N	S	1191	SRR14156418	25135	G	T	0,999792	2021-02-13	United States
ORF8_27_*	ORF8	27	SRR14156418	27972	C	T	0,999641	2021-02-13	United States
ORF8_52_I	ORF8	52	SRR14156418	28048	G	T	0,999628	2021-02-13	United States
ORF8_73_C	ORF8	73	SRR14156418	28111	A	G	0,999853	2021-02-13	United States
N_3_H	N	3	SRR14156418	28280	G	C	0,999965	2021-02-13	United States
N_3_V	N	3	SRR14156418	28281	A	T	0,999965	2021-02-13	United States
N_3_E	N	3	SRR14156418	28282	T	A	0,999931	2021-02-13	United States
N_203_K	N	203	SRR14156418	28881	G	A	0,99983	2021-02-13	United States
N_204_R	N	204	SRR14156418	28883	G	C	0,999918	2021-02-13	United States
N_235_F	N	235	SRR14156418	28977	C	T	0,999808	2021-02-13	United States
N_354_H	N	354	SRR14156418	29333	A	C	0,99963	2021-02-13	United States
ORF10_21_I	ORF10	21	SRR14156418	29620	G	C	0,999751	2021-02-13	United States
ORF1ab_265_I	ORF1ab	265	SRR14156420	1059	C	T	0,999675	2021-02-12	United States
ORF1ab_2800_I	ORF1ab	2800	SRR14156420	8664	C	T	0,999919	2021-02-12	United States
ORF1ab_2877_N	ORF1ab	2877	SRR14156420	8895	C	A	0,997913	2021-02-12	United States
ORF1ab_3221_I	ORF1ab	3221	SRR14156420	9928	G	T	0,999671	2021-02-12	United States
ORF1ab_3352_F	ORF1ab	3352	SRR14156420	10319	C	T	0,999918	2021-02-12	United States
ORF1ab_3546_R	ORF1ab	3546	SRR14156420	10901	G	C	0,999726	2021-02-12	United States
ORF1ab_3567_I	ORF1ab	3567	SRR14156420	10965	C	T	0,445808	2021-02-12	United States
ORF1ab_314_L	ORF1ab	314	SRR14156420	14408	C	T	0,999847	2021-02-12	United States
ORF1ab_1653_D	ORF1ab	1653	SRR14156420	18424	A	G	0,995198	2021-02-12	United States
ORF1ab_2432_I	ORF1ab	2432	SRR14156420	20762	C	T	0,999405	2021-02-12	United States
ORF1ab_2557_R	ORF1ab	2557	SRR14156420	21137	A	G	0,999911	2021-02-12	United States
ORF1ab_2613_C	ORF1ab	2613	SRR14156420	21304	C	T	1	2021-02-12	United States
S_49_Y	S	49	SRR14156420	21707	C	T	0,999932	2021-02-12	United States
S_614_G	S	614	SRR14156420	23403	A	G	0,99985	2021-02-12	United States
S_703_D	S	703	SRR14156420	23669	A	G	1	2021-02-12	United States
ORF3a_57_H	ORF3a	57	SRR14156420	25563	G	T	0,999954	2021-02-12	United States
ORF3a_78_Y	ORF3a	78	SRR14156420	25624	C	T	0,999962	2021-02-12	United States
ORF3a_172_V	ORF3a	172	SRR14156420	25907	G	T	0,994693	2021-02-12	United States
ORF8_24_L	ORF8	24	SRR14156420	27964	C	T	0,999875	2021-02-12	United States
ORF8_38_L	ORF8	38	SRR14156420	28006	C	T	0,101986	2021-02-12	United States
N_67_S	N	67	SRR14156420	28472	C	T	0,999956	2021-02-12	United States
N_199_L	N	199	SRR14156420	28869	C	T	1	2021-02-12	United States
ORF1ab_438_A	ORF1ab	438	SRR14156421	1578	T	C	0,938309	2021-02-13	United States
ORF1ab_1235_Y	ORF1ab	1235	SRR14156421	3969	G	A	0,999905	2021-02-13	United States
ORF1ab_2118_D	ORF1ab	2118	SRR14156421	6618	G	A	1	2021-02-13	United States
ORF1ab_2523_T	ORF1ab	2523	SRR14156421	7833	A	C	0,999912	2021-02-13	United States
ORF1ab_3244_L	ORF1ab	3244	SRR14156421	9996	C	T	0,999873	2021-02-13	United States
ORF1ab_314_L	ORF1ab	314	SRR14156421	14408	C	T	0,99959	2021-02-13	United States
ORF1ab_620_I	ORF1ab	620	SRR14156421	15327	G	T	0,999756	2021-02-13	United States
S_614_G	S	614	SRR14156421	23403	A	G	0,999882	2021-02-13	United States
S_681_H	S	681	SRR14156421	23604	C	A	0,999944	2021-02-13	United States
ORF3a_108_F	ORF3a	108	SRR14156421	25714	C	T	0,999745	2021-02-13	United States
N_194_L	N	194	SRR14156421	28854	C	T	1	2021-02-13	United States
N_252_V	N	252	SRR14156421	29028	C	T	0,999652	2021-02-13	United States
ORF1ab_140_NA	ORF1ab	140	SRR14156422	685	A	-AAGTCATTT	0,87028	2021-02-13	United States
ORF1ab_265_I	ORF1ab	265	SRR14156422	1059	C	T	0,999942	2021-02-13	United States
ORF1ab_2606_I	ORF1ab	2606	SRR14156422	8083	G	A	0,999912	2021-02-13	United States
ORF1ab_3352_F	ORF1ab	3352	SRR14156422	10319	C	T	0,999757	2021-02-13	United States
ORF1ab_3603_NA	ORF1ab	3603	SRR14156422	11074	C	-T	0,0560455	2021-02-13	United States
ORF1ab_4075_S	ORF1ab	4075	SRR14156422	12488	C	T	0,999485	2021-02-13	United States
ORF1ab_314_L	ORF1ab	314	SRR14156422	14408	C	T	0,999885	2021-02-13	United States
ORF1ab_1427_S	ORF1ab	1427	SRR14156422	17746	C	T	0,994513	2021-02-13	United States
ORF1ab_1653_D	ORF1ab	1653	SRR14156422	18424	A	G	0,999882	2021-02-13	United States
ORF1ab_2613_C	ORF1ab	2613	SRR14156422	21304	C	T	1	2021-02-13	United States
S_614_G	S	614	SRR14156422	23403	A	G	0,999891	2021-02-13	United States
ORF3a_57_H	ORF3a	57	SRR14156422	25563	G	T	0,999916	2021-02-13	United States
ORF3a_172_V	ORF3a	172	SRR14156422	25907	G	T	0,998278	2021-02-13	United States
ORF8_24_L	ORF8	24	SRR14156422	27964	C	T	0,999501	2021-02-13	United States
N_67_S	N	67	SRR14156422	28472	C	T	0,999697	2021-02-13	United States
N_199_L	N	199	SRR14156422	28869	C	T	0,999064	2021-02-13	United States
N_377_Y	N	377	SRR14156422	29402	G	T	0,999946	2021-02-13	United States
ORF1ab_265_I	ORF1ab	265	SRR14156423	1059	C	T	0,999775	2021-02-13	United States
ORF1ab_3352_F	ORF1ab	3352	SRR14156423	10319	C	T	0,999381	2021-02-13	United States
ORF1ab_53_Y	ORF1ab	53	SRR14156423	13624	G	T	0,999183	2021-02-13	United States
ORF1ab_314_L	ORF1ab	314	SRR14156423	14408	C	T	0,999769	2021-02-13	United States
ORF1ab_1404_M	ORF1ab	1404	SRR14156423	17678	C	T	0,999195	2021-02-13	United States
ORF1ab_1653_D	ORF1ab	1653	SRR14156423	18424	A	G	0,999185	2021-02-13	United States
ORF1ab_2142_Y	ORF1ab	2142	SRR14156423	19891	G	T	0,998356	2021-02-13	United States
ORF1ab_2613_C	ORF1ab	2613	SRR14156423	21304	C	T	1	2021-02-13	United States
S_614_G	S	614	SRR14156423	23403	A	G	0,999847	2021-02-13	United States
S_677_H	S	677	SRR14156423	23593	G	T	0,999896	2021-02-13	United States
ORF3a_37_T	ORF3a	37	SRR14156423	25502	T	C	0,999735	2021-02-13	United States
ORF3a_57_H	ORF3a	57	SRR14156423	25563	G	T	0,999361	2021-02-13	United States
ORF3a_172_V	ORF3a	172	SRR14156423	25907	G	T	0,995236	2021-02-13	United States
ORF8_24_L	ORF8	24	SRR14156423	27964	C	T	0,999564	2021-02-13	United States
N_31_G	N	31	SRR14156423	28365	A	G	0,999829	2021-02-13	United States
N_67_S	N	67	SRR14156423	28472	C	T	0,999859	2021-02-13	United States
N_199_L	N	199	SRR14156423	28869	C	T	0,999779	2021-02-13	United States
ORF10_10_S	ORF10	10	SRR14156423	29585	C	T	0,999371	2021-02-13	United States
ORF10_37_F	ORF10	37	SRR14156423	29666	C	T	0,999788	2021-02-13	United States
ORF1ab_188_S	ORF1ab	188	SRR14156424	828	A	G	0,620658	2021-02-13	United States
ORF1ab_265_I	ORF1ab	265	SRR14156424	1059	C	T	1	2021-02-13	United States
ORF1ab_3201_P	ORF1ab	3201	SRR14156424	9867	T	C	0,999909	2021-02-13	United States
ORF1ab_3674_NA	ORF1ab	3674	SRR14156424	11287	G	-TCTGGTTTT	0,924866	2021-02-13	United States
ORF1ab_3676_S	ORF1ab	3676	SRR14156424	11291	G	A	0,974843	2021-02-13	United States
ORF1ab_3677_L	ORF1ab	3677	SRR14156424	11296	T	G	0,977143	2021-02-13	United States
ORF1ab_314_L	ORF1ab	314	SRR14156424	14408	C	T	0,999923	2021-02-13	United States
ORF1ab_1011_H	ORF1ab	1011	SRR14156424	16500	A	C	0,998179	2021-02-13	United States
ORF1ab_1087_Y	ORF1ab	1087	SRR14156424	16726	C	T	0,999901	2021-02-13	United States
S_5_F	S	5	SRR14156424	21575	C	T	0,998641	2021-02-13	United States
S_95_I	S	95	SRR14156424	21846	C	T	0,999945	2021-02-13	United States
S_253_G	S	253	SRR14156424	22320	A	G	0,999911	2021-02-13	United States
S_484_K	S	484	SRR14156424	23012	G	A	1	2021-02-13	United States
S_614_G	S	614	SRR14156424	23403	A	G	0,999815	2021-02-13	United States
S_701_V	S	701	SRR14156424	23664	C	T	0,999931	2021-02-13	United States
ORF3a_42_L	ORF3a	42	SRR14156424	25517	C	T	0,999147	2021-02-13	United States
ORF3a_57_H	ORF3a	57	SRR14156424	25563	G	T	0,99953	2021-02-13	United States
ORF8_11_I	ORF8	11	SRR14156424	27925	C	T	0,999647	2021-02-13	United States
N_199_L	N	199	SRR14156424	28869	C	T	0,998125	2021-02-13	United States
N_234_I	N	234	SRR14156424	28975	G	A	0,999348	2021-02-13	United States
ORF10_10_L	ORF10	10	SRR14156424	29586	C	T	1	2021-02-13	United States
ORF1ab_1246_I	ORF1ab	1246	SRR14156425	4002	C	T	0,999857	2021-02-13	United States
ORF1ab_2287_S	ORF1ab	2287	SRR14156425	7124	C	T	0,999935	2021-02-13	United States
ORF1ab_2387_V	ORF1ab	2387	SRR14156425	7424	T	G	0,99968	2021-02-13	United States
ORF1ab_2696_V	ORF1ab	2696	SRR14156425	8352	C	T	0,999625	2021-02-13	United States
ORF1ab_3201_P	ORF1ab	3201	SRR14156425	9867	T	C	0,99951	2021-02-13	United States
ORF1ab_3255_I	ORF1ab	3255	SRR14156425	10029	C	T	0,999832	2021-02-13	United States
ORF1ab_3278_S	ORF1ab	3278	SRR14156425	10097	G	A	0,982299	2021-02-13	United States
ORF1ab_3674_NA	ORF1ab	3674	SRR14156425	11287	G	-TCTGGTTTT	0,92823	2021-02-13	United States
ORF1ab_3676_S	ORF1ab	3676	SRR14156425	11291	G	A	0,802885	2021-02-13	United States
ORF1ab_3677_L	ORF1ab	3677	SRR14156425	11296	T	G	0,988285	2021-02-13	United States
ORF1ab_314_L	ORF1ab	314	SRR14156425	14408	C	T	0,999717	2021-02-13	United States
ORF1ab_520_V	ORF1ab	520	SRR14156425	15026	C	T	0,999877	2021-02-13	United States
S_75_V	S	75	SRR14156425	21786	G	T	0,99986	2021-02-13	United States
S_76_I	S	76	SRR14156425	21789	C	T	0,999972	2021-02-13	United States
S_246_NA	S	246	SRR14156425	22298	A	-GAAGTTATTTGACTCCTGGTG	0,0586385	2021-02-13	United States
S_452_Q	S	452	SRR14156425	22917	T	A	0,999767	2021-02-13	United States
S_490_S	S	490	SRR14156425	23031	T	C	1	2021-02-13	United States
S_614_G	S	614	SRR14156425	23403	A	G	0,999806	2021-02-13	United States
S_859_N	S	859	SRR14156425	24138	C	A	0,999818	2021-02-13	United States
N_13_L	N	13	SRR14156425	28311	C	T	0,999846	2021-02-13	United States
N_203_K	N	203	SRR14156425	28881	G	A	0,999908	2021-02-13	United States
N_204_R	N	204	SRR14156425	28883	G	C	1	2021-02-13	United States
N_214_C	N	214	SRR14156425	28913	G	T	0,999922	2021-02-13	United States
N_366_I	N	366	SRR14156425	29370	C	T	0,752907	2021-02-13	United States
ORF1ab_265_I	ORF1ab	265	SRR14156426	1059	C	T	0,999626	2021-02-13	United States
ORF1ab_1946_S	ORF1ab	1946	SRR14156426	6101	G	A	0,999753	2021-02-13	United States
ORF1ab_3201_P	ORF1ab	3201	SRR14156426	9867	T	C	0,999915	2021-02-13	United States
ORF1ab_3674_NA	ORF1ab	3674	SRR14156426	11287	G	-TCTGGTTTT	0,931969	2021-02-13	United States
ORF1ab_3676_S	ORF1ab	3676	SRR14156426	11291	G	A	0,983713	2021-02-13	United States
ORF1ab_3677_L	ORF1ab	3677	SRR14156426	11296	T	G	0,996193	2021-02-13	United States
ORF1ab_314_L	ORF1ab	314	SRR14156426	14408	C	T	0,999835	2021-02-13	United States
ORF1ab_520_V	ORF1ab	520	SRR14156426	15026	C	T	0,999803	2021-02-13	United States
ORF1ab_1011_H	ORF1ab	1011	SRR14156426	16500	A	C	0,977996	2021-02-13	United States
ORF1ab_2531_S	ORF1ab	2531	SRR14156426	21058	C	T	0,999876	2021-02-13	United States
S_3_NA	S	3	SRR14156426	21569	G	+T	0,0759264	2021-02-13	United States
S_5_F	S	5	SRR14156426	21575	C	T	0,99985	2021-02-13	United States
S_95_I	S	95	SRR14156426	21846	C	T	0,999707	2021-02-13	United States
S_253_G	S	253	SRR14156426	22320	A	G	0,999526	2021-02-13	United States
S_614_G	S	614	SRR14156426	23403	A	G	0,999805	2021-02-13	United States
S_701_V	S	701	SRR14156426	23664	C	T	0,999688	2021-02-13	United States
ORF3a_42_L	ORF3a	42	SRR14156426	25517	C	T	0,998474	2021-02-13	United States
ORF3a_57_H	ORF3a	57	SRR14156426	25563	G	T	0,999895	2021-02-13	United States
ORF8_11_I	ORF8	11	SRR14156426	27925	C	T	0,999777	2021-02-13	United States
N_199_L	N	199	SRR14156426	28869	C	T	0,999902	2021-02-13	United States
N_234_I	N	234	SRR14156426	28975	G	A	1	2021-02-13	United States
ORF1ab_265_I	ORF1ab	265	SRR14156427	1059	C	T	1	2021-02-13	United States
ORF1ab_2361_K	ORF1ab	2361	SRR14156427	7348	T	A	1	2021-02-13	United States
ORF1ab_2606_I	ORF1ab	2606	SRR14156427	8083	G	A	0,999766	2021-02-13	United States
ORF1ab_3352_F	ORF1ab	3352	SRR14156427	10319	C	T	0,999947	2021-02-13	United States
ORF1ab_314_L	ORF1ab	314	SRR14156427	14408	C	T	0,999865	2021-02-13	United States
ORF1ab_1555_I	ORF1ab	1555	SRR14156427	18131	C	T	0,999961	2021-02-13	United States
ORF1ab_1653_D	ORF1ab	1653	SRR14156427	18424	A	G	0,999879	2021-02-13	United States
S_147_NA	S	147	SRR14156427	22003	A	+AAC	0,796353	2021-02-13	United States
S_614_G	S	614	SRR14156427	23403	A	G	0,999951	2021-02-13	United States
S_677_H	S	677	SRR14156427	23593	G	T	0,981381	2021-02-13	United States
S_768_I	S	768	SRR14156427	23865	C	T	0,110294	2021-02-13	United States
ORF3a_57_H	ORF3a	57	SRR14156427	25563	G	T	0,999739	2021-02-13	United States
ORF3a_172_V	ORF3a	172	SRR14156427	25907	G	T	1	2021-02-13	United States
ORF8_24_L	ORF8	24	SRR14156427	27964	C	T	0,995528	2021-02-13	United States
N_67_S	N	67	SRR14156427	28472	C	T	0,999789	2021-02-13	United States
N_199_L	N	199	SRR14156427	28869	C	T	1	2021-02-13	United States
ORF1ab_265_I	ORF1ab	265	SRR14156428	1059	C	T	0,999819	2021-02-13	United States
ORF1ab_498_V	ORF1ab	498	SRR14156428	1758	C	T	0,999662	2021-02-13	United States
ORF1ab_3158_T	ORF1ab	3158	SRR14156428	9738	G	C	0,999819	2021-02-13	United States
ORF1ab_3694_F	ORF1ab	3694	SRR14156428	11345	C	T	0,999584	2021-02-13	United States
ORF1ab_314_L	ORF1ab	314	SRR14156428	14408	C	T	0,999806	2021-02-13	United States
ORF1ab_976_L	ORF1ab	976	SRR14156428	16394	C	T	0,999959	2021-02-13	United States
ORF1ab_1183_Y	ORF1ab	1183	SRR14156428	17014	G	T	0,998108	2021-02-13	United States
S_13_I	S	13	SRR14156428	21600	G	T	0,999627	2021-02-13	United States
S_152_C	S	152	SRR14156428	22018	G	T	0,998175	2021-02-13	United States
S_452_R	S	452	SRR14156428	22917	T	G	1	2021-02-13	United States
S_614_G	S	614	SRR14156428	23403	A	G	0,999875	2021-02-13	United States
ORF3a_57_H	ORF3a	57	SRR14156428	25563	G	T	0,999825	2021-02-13	United States
N_205_I	N	205	SRR14156428	28887	C	T	0,999719	2021-02-13	United States
ORF1ab_265_I	ORF1ab	265	SRR14156429	1059	C	T	0,999883	2021-02-13	United States
ORF1ab_2606_I	ORF1ab	2606	SRR14156429	8083	G	A	0,999873	2021-02-13	United States
ORF1ab_3352_F	ORF1ab	3352	SRR14156429	10319	C	T	0,999862	2021-02-13	United States
ORF1ab_4031_I	ORF1ab	4031	SRR14156429	12357	C	T	0,999799	2021-02-13	United States
ORF1ab_314_L	ORF1ab	314	SRR14156429	14408	C	T	0,999798	2021-02-13	United States
ORF1ab_1653_D	ORF1ab	1653	SRR14156429	18424	A	G	0,999909	2021-02-13	United States
ORF1ab_1955_L	ORF1ab	1955	SRR14156429	19330	T	C	1	2021-02-13	United States
ORF1ab_2388_Y	ORF1ab	2388	SRR14156429	20629	C	T	0,999725	2021-02-13	United States
ORF1ab_2541_Y	ORF1ab	2541	SRR14156429	21088	G	T	0,999865	2021-02-13	United States
S_614_G	S	614	SRR14156429	23403	A	G	0,999927	2021-02-13	United States
ORF3a_57_H	ORF3a	57	SRR14156429	25563	G	T	0,999738	2021-02-13	United States
ORF3a_172_V	ORF3a	172	SRR14156429	25907	G	T	0,993495	2021-02-13	United States
ORF8_24_L	ORF8	24	SRR14156429	27964	C	T	0,999792	2021-02-13	United States
N_67_S	N	67	SRR14156429	28472	C	T	0,999813	2021-02-13	United States
N_199_L	N	199	SRR14156429	28869	C	T	0,999827	2021-02-13	United States
N_380_L	N	380	SRR14156429	29412	A	T	1	2021-02-13	United States
ORF1ab_1001_I	ORF1ab	1001	SRR14156430	3267	C	T	0,999923	2021-02-13	United States
ORF1ab_1708_D	ORF1ab	1708	SRR14156430	5388	C	A	0,99986	2021-02-13	United States
ORF1ab_2230_T	ORF1ab	2230	SRR14156430	6954	T	C	0,999613	2021-02-13	United States
ORF1ab_2259_I	ORF1ab	2259	SRR14156430	7042	G	T	0,998135	2021-02-13	United States
ORF1ab_3674_NA	ORF1ab	3674	SRR14156430	11287	G	-TCTGGTTTT	0,928637	2021-02-13	United States
ORF1ab_3676_S	ORF1ab	3676	SRR14156430	11291	G	A	0,953593	2021-02-13	United States
ORF1ab_3677_L	ORF1ab	3677	SRR14156430	11296	T	G	0,983532	2021-02-13	United States
ORF1ab_218_L	ORF1ab	218	SRR14156430	14120	C	T	0,99973	2021-02-13	United States
ORF1ab_314_L	ORF1ab	314	SRR14156430	14408	C	T	0,999861	2021-02-13	United States
ORF1ab_2280_S	ORF1ab	2280	SRR14156430	20305	G	A	0,999818	2021-02-13	United States
S_68_NA	S	68	SRR14156430	21764	A	-TACATG	0,61567	2021-02-13	United States
S_143_NA	S	143	SRR14156430	21990	T	-TTA	0,841893	2021-02-13	United States
S_501_Y	S	501	SRR14156430	23063	A	T	0,999887	2021-02-13	United States
S_570_D	S	570	SRR14156430	23271	C	A	0,999837	2021-02-13	United States
S_614_G	S	614	SRR14156430	23403	A	G	0,999847	2021-02-13	United States
S_681_H	S	681	SRR14156430	23604	C	A	1	2021-02-13	United States
S_716_I	S	716	SRR14156430	23709	C	T	0,999695	2021-02-13	United States
S_982_A	S	982	SRR14156430	24506	T	G	0,999816	2021-02-13	United States
S_1118_H	S	1118	SRR14156430	24914	G	C	0,999807	2021-02-13	United States
ORF7a_89_I	ORF7a	89	SRR14156430	27659	G	T	1	2021-02-13	United States
ORF8_27_*	ORF8	27	SRR14156430	27972	C	T	0,999511	2021-02-13	United States
ORF8_52_I	ORF8	52	SRR14156430	28048	G	T	1	2021-02-13	United States
ORF8_61_F	ORF8	61	SRR14156430	28075	G	T	0,999452	2021-02-13	United States
ORF8_68_*	ORF8	68	SRR14156430	28095	A	T	0,958244	2021-02-13	United States
ORF8_73_C	ORF8	73	SRR14156430	28111	A	G	0,999794	2021-02-13	United States
N_3_H	N	3	SRR14156430	28280	G	C	0,999892	2021-02-13	United States
N_3_V	N	3	SRR14156430	28281	A	T	0,999964	2021-02-13	United States
N_3_E	N	3	SRR14156430	28282	T	A	0,99984	2021-02-13	United States
N_203_K	N	203	SRR14156430	28881	G	A	0,99984	2021-02-13	United States
N_204_R	N	204	SRR14156430	28883	G	C	1	2021-02-13	United States
N_235_F	N	235	SRR14156430	28977	C	T	1	2021-02-13	United States
ORF1ab_274_L	ORF1ab	274	SRR14156431	1085	G	T	0,455627	2021-02-13	United States
ORF1ab_438_A	ORF1ab	438	SRR14156431	1578	T	C	0,789639	2021-02-13	United States
ORF1ab_2118_D	ORF1ab	2118	SRR14156431	6618	G	A	0,999868	2021-02-13	United States
ORF1ab_2523_T	ORF1ab	2523	SRR14156431	7833	A	C	1	2021-02-13	United States
ORF1ab_2532_I	ORF1ab	2532	SRR14156431	7860	C	T	0,999934	2021-02-13	United States
ORF1ab_2859_I	ORF1ab	2859	SRR14156431	8841	C	T	0,0743874	2021-02-13	United States
ORF1ab_3963_V	ORF1ab	3963	SRR14156431	12153	C	T	0,999428	2021-02-13	United States
ORF1ab_314_L	ORF1ab	314	SRR14156431	14408	C	T	0,999869	2021-02-13	United States
S_614_G	S	614	SRR14156431	23403	A	G	0,999718	2021-02-13	United States
S_681_H	S	681	SRR14156431	23604	C	A	0,999927	2021-02-13	United States
N_194_L	N	194	SRR14156431	28854	C	T	0,999891	2021-02-13	United States
ORF1ab_224_I	ORF1ab	224	SRR14156433	936	C	T	0,999866	2021-02-13	United States
ORF1ab_606_G	ORF1ab	606	SRR14156433	2082	T	G	0,99988	2021-02-13	United States
ORF1ab_693_V	ORF1ab	693	SRR14156433	2342	A	G	1	2021-02-13	United States
ORF1ab_998_H	ORF1ab	998	SRR14156433	3259	G	T	0,999812	2021-02-13	United States
ORF1ab_3776_F	ORF1ab	3776	SRR14156433	11591	C	T	0,999741	2021-02-13	United States
ORF1ab_314_L	ORF1ab	314	SRR14156433	14408	C	T	0,9999	2021-02-13	United States
ORF1ab_1219_S	ORF1ab	1219	SRR14156433	17122	G	T	0,999716	2021-02-13	United States
ORF1ab_2557_R	ORF1ab	2557	SRR14156433	21137	A	G	0,999825	2021-02-13	United States
S_614_G	S	614	SRR14156433	23403	A	G	0,999843	2021-02-13	United States
ORF3a_108_F	ORF3a	108	SRR14156433	25714	C	T	0,999938	2021-02-13	United States
ORF3a_226_G	ORF3a	226	SRR14156433	26069	A	G	0,999937	2021-02-13	United States
N_203_K	N	203	SRR14156433	28881	G	A	1	2021-02-13	United States
N_204_R	N	204	SRR14156433	28883	G	C	1	2021-02-13	United States
ORF1ab_265_I	ORF1ab	265	SRR14156434	1059	C	T	0,999599	2021-02-13	United States
ORF1ab_2076_T	ORF1ab	2076	SRR14156434	6492	T	C	0,998856	2021-02-13	United States
ORF1ab_2606_I	ORF1ab	2606	SRR14156434	8083	G	A	0,999916	2021-02-13	United States
ORF1ab_3352_F	ORF1ab	3352	SRR14156434	10319	C	T	0,999909	2021-02-13	United States
ORF1ab_4073_I	ORF1ab	4073	SRR14156434	12482	G	A	0,965786	2021-02-13	United States
ORF1ab_314_L	ORF1ab	314	SRR14156434	14408	C	T	0,999494	2021-02-13	United States
