## Supplementary Table 2 for "Early detection and improved genomic surveillance of SARS-CoV-2 variants from deep sequencing data": SupplementaryTable2.txt (part 121 of 363)

VARIANT_ID	CDS_NAME	CDS_POS	PATIENT_ID	REF_POS	REF_BASE	ALT_BASE	VARIANT_FREQ	COLLECTION_DATE	COUNTRY
ORF1ab_1653_D	ORF1ab	1653	SRR14156434	18424	A	G	0,999798	2021-02-13	United States
ORF1ab_2073_L	ORF1ab	2073	SRR14156434	19684	G	T	0,999746	2021-02-13	United States
ORF1ab_2613_C	ORF1ab	2613	SRR14156434	21304	C	T	0,999875	2021-02-13	United States
S_614_G	S	614	SRR14156434	23403	A	G	0,999899	2021-02-13	United States
S_1167_V	S	1167	SRR14156434	25062	G	T	0,992873	2021-02-13	United States
ORF3a_57_H	ORF3a	57	SRR14156434	25563	G	T	0,999368	2021-02-13	United States
ORF3a_151_I	ORF3a	151	SRR14156434	25844	C	T	0,999929	2021-02-13	United States
ORF3a_172_V	ORF3a	172	SRR14156434	25907	G	T	0,986522	2021-02-13	United States
ORF8_24_L	ORF8	24	SRR14156434	27964	C	T	0,999621	2021-02-13	United States
N_67_S	N	67	SRR14156434	28472	C	T	0,999886	2021-02-13	United States
N_199_L	N	199	SRR14156434	28869	C	T	0,999457	2021-02-13	United States
N_414_S	N	414	SRR14156434	29513	G	T	0,999843	2021-02-13	United States
ORF1ab_681_F	ORF1ab	681	SRR14156435	2306	C	T	0,999946	2021-02-13	United States
ORF1ab_3468_V	ORF1ab	3468	SRR14156435	10667	T	G	0,999723	2021-02-13	United States
ORF1ab_3930_F	ORF1ab	3930	SRR14156435	12053	C	T	0,999542	2021-02-13	United States
ORF1ab_314_L	ORF1ab	314	SRR14156435	14408	C	T	0,999521	2021-02-13	United States
ORF1ab_1979_Y	ORF1ab	1979	SRR14156435	19402	C	T	1	2021-02-13	United States
ORF1ab_2612_S	ORF1ab	2612	SRR14156435	21301	C	T	1	2021-02-13	United States
S_484_K	S	484	SRR14156435	23012	G	A	0,999488	2021-02-13	United States
S_614_G	S	614	SRR14156435	23403	A	G	0,999937	2021-02-13	United States
S_1176_F	S	1176	SRR14156435	25088	G	T	0,999766	2021-02-13	United States
N_119_S	N	119	SRR14156435	28628	G	T	1	2021-02-13	United States
N_203_K	N	203	SRR14156435	28881	G	A	0,999896	2021-02-13	United States
N_204_R	N	204	SRR14156435	28883	G	C	0,999696	2021-02-13	United States
N_234_I	N	234	SRR14156435	28975	G	T	0,999833	2021-02-13	United States
ORF1ab_265_I	ORF1ab	265	SRR14156436	1059	C	T	0,999856	2021-02-13	United States
ORF1ab_3201_P	ORF1ab	3201	SRR14156436	9867	T	C	1	2021-02-13	United States
ORF1ab_3674_NA	ORF1ab	3674	SRR14156436	11287	G	-TCTGGTTTT	0,912672	2021-02-13	United States
ORF1ab_3676_S	ORF1ab	3676	SRR14156436	11291	G	A	0,970711	2021-02-13	United States
ORF1ab_3677_L	ORF1ab	3677	SRR14156436	11296	T	G	0,985158	2021-02-13	United States
ORF1ab_314_L	ORF1ab	314	SRR14156436	14408	C	T	0,999826	2021-02-13	United States
ORF1ab_1011_H	ORF1ab	1011	SRR14156436	16500	A	C	0,938033	2021-02-13	United States
ORF1ab_2199_I	ORF1ab	2199	SRR14156436	20062	G	A	0,999846	2021-02-13	United States
S_3_NA	S	3	SRR14156436	21569	G	+T	0,0711248	2021-02-13	United States
S_5_F	S	5	SRR14156436	21575	C	T	0,999747	2021-02-13	United States
S_95_I	S	95	SRR14156436	21846	C	T	0,999895	2021-02-13	United States
S_253_G	S	253	SRR14156436	22320	A	G	0,999919	2021-02-13	United States
S_484_K	S	484	SRR14156436	23012	G	A	0,999756	2021-02-13	United States
S_614_G	S	614	SRR14156436	23403	A	G	0,999812	2021-02-13	United States
S_654_Q	S	654	SRR14156436	23522	G	C	0,999776	2021-02-13	United States
S_701_V	S	701	SRR14156436	23664	C	T	0,999739	2021-02-13	United States
ORF3a_42_L	ORF3a	42	SRR14156436	25517	C	T	0,999188	2021-02-13	United States
ORF3a_57_H	ORF3a	57	SRR14156436	25563	G	T	0,999789	2021-02-13	United States
ORF8_11_I	ORF8	11	SRR14156436	27925	C	T	0,99972	2021-02-13	United States
N_199_L	N	199	SRR14156436	28869	C	T	0,999891	2021-02-13	United States
N_234_I	N	234	SRR14156436	28975	G	A	0,999931	2021-02-13	United States
N_300_Y	N	300	SRR14156436	29171	C	T	0,999858	2021-02-13	United States
ORF1ab_265_I	ORF1ab	265	SRR14156437	1059	C	T	0,999932	2021-02-13	United States
ORF1ab_1946_S	ORF1ab	1946	SRR14156437	6101	G	A	0,999483	2021-02-13	United States
ORF1ab_3201_P	ORF1ab	3201	SRR14156437	9867	T	C	0,999954	2021-02-13	United States
ORF1ab_3590_A	ORF1ab	3590	SRR14156437	11033	T	G	0,414244	2021-02-13	United States
ORF1ab_3674_NA	ORF1ab	3674	SRR14156437	11287	G	-TCTGGTTTT	0,929394	2021-02-13	United States
ORF1ab_3676_S	ORF1ab	3676	SRR14156437	11291	G	A	0,972414	2021-02-13	United States
ORF1ab_3677_L	ORF1ab	3677	SRR14156437	11296	T	G	0,998567	2021-02-13	United States
ORF1ab_314_L	ORF1ab	314	SRR14156437	14408	C	T	0,999701	2021-02-13	United States
ORF1ab_1011_H	ORF1ab	1011	SRR14156437	16500	A	C	0,971032	2021-02-13	United States
ORF1ab_2531_S	ORF1ab	2531	SRR14156437	21058	C	T	0,999575	2021-02-13	United States
S_3_NA	S	3	SRR14156437	21569	G	+T	0,0702119	2021-02-13	United States
S_5_F	S	5	SRR14156437	21575	C	T	0,999928	2021-02-13	United States
S_95_I	S	95	SRR14156437	21846	C	T	0,999797	2021-02-13	United States
S_253_G	S	253	SRR14156437	22320	A	G	0,999934	2021-02-13	United States
S_614_G	S	614	SRR14156437	23403	A	G	0,999715	2021-02-13	United States
S_701_V	S	701	SRR14156437	23664	C	T	0,999927	2021-02-13	United States
ORF3a_42_L	ORF3a	42	SRR14156437	25517	C	T	0,999072	2021-02-13	United States
ORF3a_57_H	ORF3a	57	SRR14156437	25563	G	T	0,999909	2021-02-13	United States
ORF8_11_I	ORF8	11	SRR14156437	27925	C	T	0,999663	2021-02-13	United States
N_199_L	N	199	SRR14156437	28869	C	T	0,999772	2021-02-13	United States
N_234_I	N	234	SRR14156437	28975	G	A	0,999911	2021-02-13	United States
ORF1ab_265_I	ORF1ab	265	SRR14156438	1059	C	T	0,999964	2021-02-13	United States
ORF1ab_1946_S	ORF1ab	1946	SRR14156438	6101	G	A	0,998265	2021-02-13	United States
ORF1ab_3201_P	ORF1ab	3201	SRR14156438	9867	T	C	0,999928	2021-02-13	United States
ORF1ab_3603_NA	ORF1ab	3603	SRR14156438	11074	C	-T	0,0524176	2021-02-13	United States
ORF1ab_3604_L	ORF1ab	3604	SRR14156438	11075	T	C	0,0570941	2021-02-13	United States
ORF1ab_3674_NA	ORF1ab	3674	SRR14156438	11287	G	-TCTGGTTTT	0,913432	2021-02-13	United States
ORF1ab_3677_L	ORF1ab	3677	SRR14156438	11296	T	G	0,428571	2021-02-13	United States
ORF1ab_3736_F	ORF1ab	3736	SRR14156438	11471	C	T	0,999728	2021-02-13	United States
ORF1ab_314_L	ORF1ab	314	SRR14156438	14408	C	T	0,999819	2021-02-13	United States
ORF1ab_1011_H	ORF1ab	1011	SRR14156438	16500	A	C	0,99836	2021-02-13	United States
S_5_F	S	5	SRR14156438	21575	C	T	1	2021-02-13	United States
S_95_I	S	95	SRR14156438	21846	C	T	0,999899	2021-02-13	United States
S_253_G	S	253	SRR14156438	22320	A	G	1	2021-02-13	United States
S_477_N	S	477	SRR14156438	22992	G	A	1	2021-02-13	United States
S_614_G	S	614	SRR14156438	23403	A	G	0,999945	2021-02-13	United States
S_768_I	S	768	SRR14156438	23865	C	T	0,0591143	2021-02-13	United States
S_957_R	S	957	SRR14156438	24432	A	G	0,999807	2021-02-13	United States
ORF3a_42_L	ORF3a	42	SRR14156438	25517	C	T	0,999243	2021-02-13	United States
ORF3a_57_H	ORF3a	57	SRR14156438	25563	G	T	0,999938	2021-02-13	United States
ORF7a_116_F	ORF7a	116	SRR14156438	27739	C	T	1	2021-02-13	United States
ORF8_11_I	ORF8	11	SRR14156438	27925	C	T	0,99985	2021-02-13	United States
N_13_L	N	13	SRR14156438	28311	C	T	0,997169	2021-02-13	United States
N_202_R	N	202	SRR14156438	28879	T	G	0,999059	2021-02-13	United States
N_254_V	N	254	SRR14156438	29034	C	T	0,0741961	2021-02-13	United States
ORF1ab_265_I	ORF1ab	265	SRR14156439	1059	C	T	0,999973	2021-02-13	United States
ORF1ab_1921_S	ORF1ab	1921	SRR14156439	6026	C	T	0,999886	2021-02-13	United States
ORF1ab_2929_S	ORF1ab	2929	SRR14156439	9050	C	T	0,999763	2021-02-13	United States
ORF1ab_2949_H	ORF1ab	2949	SRR14156439	9111	G	A	0,0842418	2021-02-13	United States
ORF1ab_3459_M	ORF1ab	3459	SRR14156439	10641	C	T	0,999946	2021-02-13	United States
ORF1ab_4205_V	ORF1ab	4205	SRR14156439	12878	A	G	0,999888	2021-02-13	United States
ORF1ab_314_L	ORF1ab	314	SRR14156439	14408	C	T	0,999907	2021-02-13	United States
ORF1ab_1183_Y	ORF1ab	1183	SRR14156439	17014	G	T	0,997843	2021-02-13	United States
S_13_I	S	13	SRR14156439	21600	G	T	0,999826	2021-02-13	United States
S_68_T	S	68	SRR14156439	21765	T	C	0,996416	2021-02-13	United States
S_152_C	S	152	SRR14156439	22018	G	T	0,997586	2021-02-13	United States
S_452_R	S	452	SRR14156439	22917	T	G	0,999805	2021-02-13	United States
S_614_G	S	614	SRR14156439	23403	A	G	0,999846	2021-02-13	United States
ORF3a_57_H	ORF3a	57	SRR14156439	25563	G	T	0,999751	2021-02-13	United States
N_205_I	N	205	SRR14156439	28887	C	T	0,999775	2021-02-13	United States
ORF1ab_265_I	ORF1ab	265	SRR14156440	1059	C	T	0,999805	2021-02-13	United States
ORF1ab_1464_Q	ORF1ab	1464	SRR14156440	4656	G	A	0,988067	2021-02-13	United States
ORF1ab_3201_P	ORF1ab	3201	SRR14156440	9867	T	C	0,999916	2021-02-13	United States
ORF1ab_3674_NA	ORF1ab	3674	SRR14156440	11287	G	-TCTGGTTTT	0,928897	2021-02-13	United States
ORF1ab_3676_S	ORF1ab	3676	SRR14156440	11291	G	A	0,972387	2021-02-13	United States
ORF1ab_3677_L	ORF1ab	3677	SRR14156440	11296	T	G	0,998839	2021-02-13	United States
ORF1ab_314_L	ORF1ab	314	SRR14156440	14408	C	T	0,999836	2021-02-13	United States
ORF1ab_1011_H	ORF1ab	1011	SRR14156440	16500	A	C	0,989064	2021-02-13	United States
ORF1ab_2321_L	ORF1ab	2321	SRR14156440	20429	C	T	0,999785	2021-02-13	United States
S_5_F	S	5	SRR14156440	21575	C	T	1	2021-02-13	United States
S_95_I	S	95	SRR14156440	21846	C	T	0,999921	2021-02-13	United States
S_253_G	S	253	SRR14156440	22320	A	G	0,999886	2021-02-13	United States
S_484_K	S	484	SRR14156440	23012	G	A	0,999476	2021-02-13	United States
S_614_G	S	614	SRR14156440	23403	A	G	0,999895	2021-02-13	United States
S_701_V	S	701	SRR14156440	23664	C	T	0,999959	2021-02-13	United States
ORF3a_42_L	ORF3a	42	SRR14156440	25517	C	T	0,998646	2021-02-13	United States
ORF3a_57_H	ORF3a	57	SRR14156440	25563	G	T	0,99959	2021-02-13	United States
ORF7a_82_I	ORF7a	82	SRR14156440	27637	G	A	0,99975	2021-02-13	United States
ORF8_11_I	ORF8	11	SRR14156440	27925	C	T	1	2021-02-13	United States
N_199_L	N	199	SRR14156440	28869	C	T	0,999742	2021-02-13	United States
N_234_I	N	234	SRR14156440	28975	G	A	0,999748	2021-02-13	United States
ORF1ab_265_I	ORF1ab	265	SRR14156441	1059	C	T	0,999851	2021-02-13	United States
ORF1ab_402_C	ORF1ab	402	SRR14156441	1469	C	T	0,999788	2021-02-13	United States
ORF1ab_653_A	ORF1ab	653	SRR14156441	2222	T	G	1	2021-02-13	United States
ORF1ab_4175_I	ORF1ab	4175	SRR14156441	12789	C	T	0,0745765	2021-02-13	United States
ORF1ab_4205_V	ORF1ab	4205	SRR14156441	12878	A	G	0,999882	2021-02-13	United States
ORF1ab_314_L	ORF1ab	314	SRR14156441	14408	C	T	0,999706	2021-02-13	United States
ORF1ab_1183_Y	ORF1ab	1183	SRR14156441	17014	G	T	0,998315	2021-02-13	United States
S_13_I	S	13	SRR14156441	21600	G	T	1	2021-02-13	United States
S_152_C	S	152	SRR14156441	22018	G	T	0,997537	2021-02-13	United States
S_452_R	S	452	SRR14156441	22917	T	G	1	2021-02-13	United States
S_614_G	S	614	SRR14156441	23403	A	G	0,999904	2021-02-13	United States
S_768_I	S	768	SRR14156441	23865	C	T	0,050405	2021-02-13	United States
ORF3a_57_H	ORF3a	57	SRR14156441	25563	G	T	0,999774	2021-02-13	United States
ORF8_100_L	ORF8	100	SRR14156441	28191	G	T	0,999863	2021-02-13	United States
N_12_T	N	12	SRR14156441	28307	G	A	0,999642	2021-02-13	United States
N_205_I	N	205	SRR14156441	28887	C	T	1	2021-02-13	United States
N_234_I	N	234	SRR14156441	28975	G	T	0,997232	2021-02-13	United States
N_248_N	N	248	SRR14156441	29017	G	T	0,106224	2021-02-13	United States
ORF1ab_265_I	ORF1ab	265	SRR14156442	1059	C	T	0,999744	2021-02-13	United States
ORF1ab_3158_T	ORF1ab	3158	SRR14156442	9738	G	C	0,999929	2021-02-13	United States
ORF1ab_3694_F	ORF1ab	3694	SRR14156442	11345	C	T	0,999661	2021-02-13	United States
ORF1ab_192_V	ORF1ab	192	SRR14156442	14041	A	G	0,066718	2021-02-13	United States
ORF1ab_314_L	ORF1ab	314	SRR14156442	14408	C	T	0,999787	2021-02-13	United States
ORF1ab_976_L	ORF1ab	976	SRR14156442	16394	C	T	0,999938	2021-02-13	United States
ORF1ab_1183_Y	ORF1ab	1183	SRR14156442	17014	G	T	0,997572	2021-02-13	United States
S_13_I	S	13	SRR14156442	21600	G	T	0,999873	2021-02-13	United States
S_152_C	S	152	SRR14156442	22018	G	T	0,998017	2021-02-13	United States
S_452_R	S	452	SRR14156442	22917	T	G	1	2021-02-13	United States
S_614_G	S	614	SRR14156442	23403	A	G	0,999848	2021-02-13	United States
ORF3a_57_H	ORF3a	57	SRR14156442	25563	G	T	0,999815	2021-02-13	United States
N_199_S	N	199	SRR14156442	28868	C	T	0,999682	2021-02-13	United States
N_205_I	N	205	SRR14156442	28887	C	T	1	2021-02-13	United States
ORF1ab_86_F	ORF1ab	86	SRR14156443	521	G	T	0,99906	2021-02-13	United States
ORF1ab_265_I	ORF1ab	265	SRR14156443	1059	C	T	0,99971	2021-02-13	United States
ORF1ab_3352_F	ORF1ab	3352	SRR14156443	10319	C	T	0,999871	2021-02-13	United States
ORF1ab_314_L	ORF1ab	314	SRR14156443	14408	C	T	0,999812	2021-02-13	United States
ORF1ab_1653_D	ORF1ab	1653	SRR14156443	18424	A	G	0,999963	2021-02-13	United States
ORF1ab_2613_C	ORF1ab	2613	SRR14156443	21304	C	T	1	2021-02-13	United States
S_614_G	S	614	SRR14156443	23403	A	G	0,999888	2021-02-13	United States
S_768_I	S	768	SRR14156443	23865	C	T	0,0594677	2021-02-13	United States
ORF3a_57_H	ORF3a	57	SRR14156443	25563	G	T	0,999819	2021-02-13	United States
ORF3a_172_V	ORF3a	172	SRR14156443	25907	G	T	0,996719	2021-02-13	United States
ORF8_24_L	ORF8	24	SRR14156443	27964	C	T	0,997182	2021-02-13	United States
N_67_S	N	67	SRR14156443	28472	C	T	1	2021-02-13	United States
N_199_L	N	199	SRR14156443	28869	C	T	0,999631	2021-02-13	United States
N_254_V	N	254	SRR14156443	29034	C	T	0,160616	2021-02-13	United States
ORF1ab_265_I	ORF1ab	265	SRR14156444	1059	C	T	0,99982	2021-02-13	United States
ORF1ab_1298_V	ORF1ab	1298	SRR14156444	4158	C	T	0,935392	2021-02-13	United States
ORF1ab_2480_S	ORF1ab	2480	SRR14156444	7703	C	T	0,138491	2021-02-13	United States
ORF1ab_3352_F	ORF1ab	3352	SRR14156444	10319	C	T	0,999784	2021-02-13	United States
ORF1ab_314_L	ORF1ab	314	SRR14156444	14408	C	T	0,999757	2021-02-13	United States
ORF1ab_767_L	ORF1ab	767	SRR14156444	15766	G	T	0,999664	2021-02-13	United States
ORF1ab_1653_D	ORF1ab	1653	SRR14156444	18424	A	G	0,999611	2021-02-13	United States
ORF1ab_1691_L	ORF1ab	1691	SRR14156444	18538	G	T	0,999905	2021-02-13	United States
ORF1ab_2613_C	ORF1ab	2613	SRR14156444	21304	C	T	1	2021-02-13	United States
S_614_G	S	614	SRR14156444	23403	A	G	0,999823	2021-02-13	United States
ORF3a_57_H	ORF3a	57	SRR14156444	25563	G	T	0,999773	2021-02-13	United States
ORF3a_172_V	ORF3a	172	SRR14156444	25907	G	T	0,988229	2021-02-13	United States
ORF3a_180_P	ORF3a	180	SRR14156444	25930	T	C	0,999809	2021-02-13	United States
ORF8_24_L	ORF8	24	SRR14156444	27964	C	T	0,999806	2021-02-13	United States
N_67_S	N	67	SRR14156444	28472	C	T	0,999884	2021-02-13	United States
N_199_L	N	199	SRR14156444	28869	C	T	0,999901	2021-02-13	United States
N_389_L	N	389	SRR14156444	29439	A	T	0,999889	2021-02-13	United States
ORF1ab_265_I	ORF1ab	265	SRR14156446	1059	C	T	0,999859	2021-02-13	United States
ORF1ab_567_T	ORF1ab	567	SRR14156446	1965	T	C	0,0513022	2021-02-13	United States
ORF1ab_1242_I	ORF1ab	1242	SRR14156446	3990	C	T	0,999934	2021-02-13	United States
ORF1ab_2952_I	ORF1ab	2952	SRR14156446	9120	C	T	1	2021-02-13	United States
ORF1ab_3202_M	ORF1ab	3202	SRR14156446	9870	C	T	0,999811	2021-02-13	United States
ORF1ab_3580_Q	ORF1ab	3580	SRR14156446	11005	C	A	0,903623	2021-02-13	United States
ORF1ab_4159_K	ORF1ab	4159	SRR14156446	12741	C	A	0,999682	2021-02-13	United States
ORF1ab_4197_S	ORF1ab	4197	SRR14156446	12854	C	T	0,999868	2021-02-13	United States
ORF1ab_4398_L	ORF1ab	4398	SRR14156446	13458	C	T	1	2021-02-13	United States
ORF1ab_314_L	ORF1ab	314	SRR14156446	14408	C	T	0,999645	2021-02-13	United States
S_494_P	S	494	SRR14156446	23042	T	C	1	2021-02-13	United States
S_501_Y	S	501	SRR14156446	23063	A	T	1	2021-02-13	United States
S_614_G	S	614	SRR14156446	23403	A	G	0,999897	2021-02-13	United States
S_681_H	S	681	SRR14156446	23604	C	A	1	2021-02-13	United States
S_854_N	S	854	SRR14156446	24124	G	T	0,999561	2021-02-13	United States
S_1111_K	S	1111	SRR14156446	24893	G	A	0,999784	2021-02-13	United States
ORF3a_57_H	ORF3a	57	SRR14156446	25563	G	T	0,999735	2021-02-13	United States
ORF3a_59_V	ORF3a	59	SRR14156446	25568	C	T	1	2021-02-13	United States
ORF8_10_NA	ORF8	10	SRR14156446	27921	A	-TCACAACTGTAGCTGCATTTCACCAAGAATGTAGT	0,3351	2021-02-13	United States
ORF8_62_L	ORF8	62	SRR14156446	28077	G	T	0,177356	2021-02-13	United States
N_234_I	N	234	SRR14156446	28975	G	A	1	2021-02-13	United States
N_389_H	N	389	SRR14156446	29440	G	T	0,999816	2021-02-13	United States
ORF1ab_438_A	ORF1ab	438	SRR14156447	1578	T	C	0,871642	2021-02-13	United States
ORF1ab_2118_D	ORF1ab	2118	SRR14156447	6618	G	A	0,999967	2021-02-13	United States
ORF1ab_2123_V	ORF1ab	2123	SRR14156447	6633	C	T	0,999839	2021-02-13	United States
ORF1ab_2523_T	ORF1ab	2523	SRR14156447	7833	A	C	0,999844	2021-02-13	United States
ORF1ab_3603_NA	ORF1ab	3603	SRR14156447	11074	C	-T	0,0579237	2021-02-13	United States
ORF1ab_3606_NA	ORF1ab	3606	SRR14156447	11082	T	-G	0,0681111	2021-02-13	United States
ORF1ab_3606_F	ORF1ab	3606	SRR14156447	11083	G	T	0,189419	2021-02-13	United States
ORF1ab_314_L	ORF1ab	314	SRR14156447	14408	C	T	0,999888	2021-02-13	United States
S_614_G	S	614	SRR14156447	23403	A	G	0,999869	2021-02-13	United States
S_681_H	S	681	SRR14156447	23604	C	A	1	2021-02-13	United States
S_768_I	S	768	SRR14156447	23865	C	T	0,0567901	2021-02-13	United States
N_13_S	N	13	SRR14156447	28310	C	T	0,999862	2021-02-13	United States
N_38_I	N	38	SRR14156447	28386	A	T	0,999862	2021-02-13	United States
N_194_L	N	194	SRR14156447	28854	C	T	0,99537	2021-02-13	United States
ORF10_31_Y	ORF10	31	SRR14156447	29648	G	T	1	2021-02-13	United States
ORF1ab_265_I	ORF1ab	265	SRR14156448	1059	C	T	0,999937	2021-02-14	United States
ORF1ab_2279_T	ORF1ab	2279	SRR14156448	7100	G	A	0,999752	2021-02-14	United States
ORF1ab_3966_E	ORF1ab	3966	SRR14156448	12161	C	G	0,999623	2021-02-14	United States
ORF1ab_4205_V	ORF1ab	4205	SRR14156448	12878	A	G	0,999939	2021-02-14	United States
ORF1ab_314_L	ORF1ab	314	SRR14156448	14408	C	T	0,999966	2021-02-14	United States
ORF1ab_1183_Y	ORF1ab	1183	SRR14156448	17014	G	T	0,998173	2021-02-14	United States
S_13_I	S	13	SRR14156448	21600	G	T	0,999962	2021-02-14	United States
S_26_S	S	26	SRR14156448	21638	C	T	0,999534	2021-02-14	United States
S_152_C	S	152	SRR14156448	22018	G	T	0,9984	2021-02-14	United States
S_452_R	S	452	SRR14156448	22917	T	G	1	2021-02-14	United States
S_614_G	S	614	SRR14156448	23403	A	G	0,999803	2021-02-14	United States
ORF3a_57_H	ORF3a	57	SRR14156448	25563	G	T	0,999831	2021-02-14	United States
N_205_I	N	205	SRR14156448	28887	C	T	0,999682	2021-02-14	United States
ORF1ab_930_N	ORF1ab	930	SRR14156449	3053	G	A	0,999584	2021-02-13	United States
ORF1ab_1001_I	ORF1ab	1001	SRR14156449	3267	C	T	0,999777	2021-02-13	United States
ORF1ab_1708_D	ORF1ab	1708	SRR14156449	5388	C	A	0,99992	2021-02-13	United States
ORF1ab_2230_T	ORF1ab	2230	SRR14156449	6954	T	C	0,999581	2021-02-13	United States
ORF1ab_3674_NA	ORF1ab	3674	SRR14156449	11287	G	-TCTGGTTTT	0,927106	2021-02-13	United States
ORF1ab_3676_S	ORF1ab	3676	SRR14156449	11291	G	A	0,995546	2021-02-13	United States
ORF1ab_3677_L	ORF1ab	3677	SRR14156449	11296	T	G	0,997191	2021-02-13	United States
ORF1ab_3966_R	ORF1ab	3966	SRR14156449	12162	A	G	0,999667	2021-02-13	United States
ORF1ab_314_L	ORF1ab	314	SRR14156449	14408	C	T	0,999807	2021-02-13	United States
ORF1ab_1173_I	ORF1ab	1173	SRR14156449	16985	C	T	0,999833	2021-02-13	United States
ORF1ab_1383_R	ORF1ab	1383	SRR14156449	17615	A	G	0,999747	2021-02-13	United States
ORF1ab_2557_R	ORF1ab	2557	SRR14156449	21137	A	G	0,999737	2021-02-13	United States
S_68_NA	S	68	SRR14156449	21764	A	-TACATG	0,610737	2021-02-13	United States
S_143_NA	S	143	SRR14156449	21990	T	-TTA	0,838327	2021-02-13	United States
S_501_Y	S	501	SRR14156449	23063	A	T	1	2021-02-13	United States
S_570_D	S	570	SRR14156449	23271	C	A	0,999812	2021-02-13	United States
S_614_G	S	614	SRR14156449	23403	A	G	0,999972	2021-02-13	United States
S_681_H	S	681	SRR14156449	23604	C	A	0,99957	2021-02-13	United States
S_716_I	S	716	SRR14156449	23709	C	T	0,999937	2021-02-13	United States
S_982_A	S	982	SRR14156449	24506	T	G	0,999707	2021-02-13	United States
S_1118_H	S	1118	SRR14156449	24914	G	C	0,99979	2021-02-13	United States
S_1191_N	S	1191	SRR14156449	25135	G	T	0,999971	2021-02-13	United States
ORF3a_240_S	ORF3a	240	SRR14156449	26110	C	T	1	2021-02-13	United States
ORF8_27_*	ORF8	27	SRR14156449	27972	C	T	0,999603	2021-02-13	United States
ORF8_52_I	ORF8	52	SRR14156449	28048	G	T	0,999931	2021-02-13	United States
ORF8_73_C	ORF8	73	SRR14156449	28111	A	G	0,999887	2021-02-13	United States
N_3_H	N	3	SRR14156449	28280	G	C	0,999636	2021-02-13	United States
N_3_V	N	3	SRR14156449	28281	A	T	0,999455	2021-02-13	United States
N_3_E	N	3	SRR14156449	28282	T	A	0,999579	2021-02-13	United States
N_203_K	N	203	SRR14156449	28881	G	A	0,999289	2021-02-13	United States
N_204_R	N	204	SRR14156449	28883	G	C	0,998959	2021-02-13	United States
N_235_F	N	235	SRR14156449	28977	C	T	0,999573	2021-02-13	United States
ORF1ab_438_A	ORF1ab	438	SRR14156450	1578	T	C	0,971313	2021-02-13	United States
ORF1ab_2118_D	ORF1ab	2118	SRR14156450	6618	G	A	1	2021-02-13	United States
ORF1ab_2523_T	ORF1ab	2523	SRR14156450	7833	A	C	1	2021-02-13	United States
ORF1ab_314_L	ORF1ab	314	SRR14156450	14408	C	T	0,999753	2021-02-13	United States
ORF1ab_1168_Y	ORF1ab	1168	SRR14156450	16969	C	T	0,999963	2021-02-13	United States
S_614_G	S	614	SRR14156450	23403	A	G	0,99991	2021-02-13	United States
S_681_H	S	681	SRR14156450	23604	C	A	0,999931	2021-02-13	United States
N_194_L	N	194	SRR14156450	28854	C	T	0,999849	2021-02-13	United States
ORF1ab_265_I	ORF1ab	265	SRR14156451	1059	C	T	1	2021-02-13	United States
ORF1ab_1665_I	ORF1ab	1665	SRR14156451	5259	C	T	0,964326	2021-02-13	United States
ORF1ab_3352_F	ORF1ab	3352	SRR14156451	10319	C	T	0,999784	2021-02-13	United States
ORF1ab_3603_NA	ORF1ab	3603	SRR14156451	11074	C	-T	0,0551008	2021-02-13	United States
ORF1ab_3729_R	ORF1ab	3729	SRR14156451	11451	A	G	0,999773	2021-02-13	United States
ORF1ab_17_I	ORF1ab	17	SRR14156451	13517	C	T	0,998314	2021-02-13	United States
ORF1ab_314_L	ORF1ab	314	SRR14156451	14408	C	T	0,999929	2021-02-13	United States
ORF1ab_1653_D	ORF1ab	1653	SRR14156451	18424	A	G	0,999759	2021-02-13	United States
ORF1ab_2613_C	ORF1ab	2613	SRR14156451	21304	C	T	1	2021-02-13	United States
S_614_G	S	614	SRR14156451	23403	A	G	0,999814	2021-02-13	United States
S_677_P	S	677	SRR14156451	23592	A	C	0,999661	2021-02-13	United States
ORF3a_57_H	ORF3a	57	SRR14156451	25563	G	T	0,999748	2021-02-13	United States
ORF3a_172_V	ORF3a	172	SRR14156451	25907	G	T	0,989052	2021-02-13	United States
ORF8_24_L	ORF8	24	SRR14156451	27964	C	T	1	2021-02-13	United States
N_67_S	N	67	SRR14156451	28472	C	T	0,999843	2021-02-13	United States
N_199_L	N	199	SRR14156451	28869	C	T	0,999931	2021-02-13	United States
ORF1ab_959_S	ORF1ab	959	SRR14156452	3140	C	T	0,999966	2021-02-13	United States
ORF1ab_3255_I	ORF1ab	3255	SRR14156452	10029	C	T	0,999871	2021-02-13	United States
ORF1ab_3618_V	ORF1ab	3618	SRR14156452	11117	A	G	0,99972	2021-02-13	United States
ORF1ab_4175_I	ORF1ab	4175	SRR14156452	12789	C	T	0,989017	2021-02-13	United States
ORF1ab_314_L	ORF1ab	314	SRR14156452	14408	C	T	0,999742	2021-02-13	United States
S_478_K	S	478	SRR14156452	22995	C	A	1	2021-02-13	United States
S_614_G	S	614	SRR14156452	23403	A	G	0,999941	2021-02-13	United States
S_681_H	S	681	SRR14156452	23604	C	A	0,999946	2021-02-13	United States
S_732_A	S	732	SRR14156452	23756	A	G	0,999827	2021-02-13	United States
M_155_Y	M	155	SRR14156452	26985	C	T	0,999717	2021-02-13	United States
N_203_K	N	203	SRR14156452	28881	G	A	1	2021-02-13	United States
N_204_R	N	204	SRR14156452	28883	G	C	1	2021-02-13	United States
N_362_I	N	362	SRR14156452	29358	C	T	0,965672	2021-02-13	United States
ORF1ab_1049_V	ORF1ab	1049	SRR14156453	3411	C	T	0,999855	2021-02-13	United States
ORF1ab_1202_N	ORF1ab	1202	SRR14156453	3871	G	T	0,999615	2021-02-13	United States
ORF1ab_1592_R	ORF1ab	1592	SRR14156453	5040	A	G	0,999881	2021-02-13	United States
ORF1ab_4085_G	ORF1ab	4085	SRR14156453	12519	A	G	0,999873	2021-02-13	United States
ORF1ab_302_S	ORF1ab	302	SRR14156453	14371	G	T	0,999603	2021-02-13	United States
ORF1ab_314_L	ORF1ab	314	SRR14156453	14408	C	T	0,999458	2021-02-13	United States
S_153_T	S	153	SRR14156453	22020	T	C	0,993824	2021-02-13	United States
S_614_G	S	614	SRR14156453	23403	A	G	0,999826	2021-02-13	United States
S_677_H	S	677	SRR14156453	23593	G	C	0,999782	2021-02-13	United States
S_732_S	S	732	SRR14156453	23756	A	T	0,999888	2021-02-13	United States
S_1202_Q	S	1202	SRR14156453	25166	G	C	0,999835	2021-02-13	United States
E_73_F	E	73	SRR14156453	26461	C	T	0,999796	2021-02-13	United States
N_203_K	N	203	SRR14156453	28881	G	A	0,999541	2021-02-13	United States
N_204_R	N	204	SRR14156453	28883	G	C	0,999681	2021-02-13	United States
ORF1ab_265_I	ORF1ab	265	SRR14156454	1059	C	T	0,999858	2021-02-13	United States
ORF1ab_1294_S	ORF1ab	1294	SRR14156454	4145	G	A	0,998929	2021-02-13	United States
ORF1ab_3603_NA	ORF1ab	3603	SRR14156454	11074	C	-T	0,0539476	2021-02-13	United States
ORF1ab_4205_V	ORF1ab	4205	SRR14156454	12878	A	G	0,999839	2021-02-13	United States
ORF1ab_314_L	ORF1ab	314	SRR14156454	14408	C	T	0,99987	2021-02-13	United States
ORF1ab_385_M	ORF1ab	385	SRR14156454	14621	C	T	0,999868	2021-02-13	United States
ORF1ab_1009_S	ORF1ab	1009	SRR14156454	16493	A	G	0,128389	2021-02-13	United States
ORF1ab_1183_Y	ORF1ab	1183	SRR14156454	17014	G	T	0,998167	2021-02-13	United States
S_13_I	S	13	SRR14156454	21600	G	T	0,999774	2021-02-13	United States
S_152_C	S	152	SRR14156454	22018	G	T	0,996979	2021-02-13	United States
S_221_L	S	221	SRR14156454	22224	C	T	0,999607	2021-02-13	United States
S_452_R	S	452	SRR14156454	22917	T	G	0,999829	2021-02-13	United States
S_614_G	S	614	SRR14156454	23403	A	G	0,999895	2021-02-13	United States
ORF3a_57_H	ORF3a	57	SRR14156454	25563	G	T	0,999855	2021-02-13	United States
ORF8_36_L	ORF8	36	SRR14156454	28000	C	T	0,999543	2021-02-13	United States
ORF8_100_L	ORF8	100	SRR14156454	28191	G	T	0,999651	2021-02-13	United States
N_205_I	N	205	SRR14156454	28887	C	T	0,999872	2021-02-13	United States
N_234_I	N	234	SRR14156454	28975	G	T	0,999759	2021-02-13	United States
ORF1ab_265_I	ORF1ab	265	SRR14156455	1059	C	T	0,99968	2021-02-13	United States
ORF1ab_558_F	ORF1ab	558	SRR14156455	1938	C	T	0,999416	2021-02-13	United States
ORF1ab_1158_S	ORF1ab	1158	SRR14156455	3737	C	T	1	2021-02-13	United States
ORF1ab_4205_V	ORF1ab	4205	SRR14156455	12878	A	G	0,999946	2021-02-13	United States
ORF1ab_314_L	ORF1ab	314	SRR14156455	14408	C	T	1	2021-02-13	United States
ORF1ab_1183_Y	ORF1ab	1183	SRR14156455	17014	G	T	0,991661	2021-02-13	United States
S_13_I	S	13	SRR14156455	21600	G	T	1	2021-02-13	United States
S_139_NA	S	139	SRR14156455	21979	A	-TTT	0,56	2021-02-13	United States
S_152_C	S	152	SRR14156455	22018	G	T	0,970599	2021-02-13	United States
S_452_R	S	452	SRR14156455	22917	T	G	1	2021-02-13	United States
S_614_G	S	614	SRR14156455	23403	A	G	0,999813	2021-02-13	United States
S_768_I	S	768	SRR14156455	23865	C	T	0,0665576	2021-02-13	United States
ORF3a_57_H	ORF3a	57	SRR14156455	25563	G	T	0,999955	2021-02-13	United States
ORF8_38_L	ORF8	38	SRR14156455	28006	C	T	0,999009	2021-02-13	United States
N_205_I	N	205	SRR14156455	28887	C	T	0,999777	2021-02-13	United States
ORF1ab_314_L	ORF1ab	314	SRR14156456	14408	C	T	0,999843	2021-02-13	United States
ORF1ab_1362_R	ORF1ab	1362	SRR14156456	17551	G	A	0,997722	2021-02-13	United States
ORF1ab_1936_H	ORF1ab	1936	SRR14156456	19274	C	A	0,999277	2021-02-13	United States
S_152_L	S	152	SRR14156456	22017	G	T	0,993052	2021-02-13	United States
S_484_K	S	484	SRR14156456	23012	G	A	1	2021-02-13	United States
S_614_G	S	614	SRR14156456	23403	A	G	0,99995	2021-02-13	United States
S_668_S	S	668	SRR14156456	23564	G	T	0,99989	2021-02-13	United States
S_672_V	S	672	SRR14156456	23577	C	T	0,999965	2021-02-13	United States
S_769_V	S	769	SRR14156456	23868	G	T	1	2021-02-13	United States
M_28_L	M	28	SRR14156456	26604	T	C	0,999237	2021-02-13	United States
N_187_L	N	187	SRR14156456	28833	C	T	0,999414	2021-02-13	United States
N_203_K	N	203	SRR14156456	28881	G	A	0,997391	2021-02-13	United States
N_204_R	N	204	SRR14156456	28883	G	C	0,997458	2021-02-13	United States
N_418_H	N	418	SRR14156456	29527	G	T	0,9996	2021-02-13	United States
ORF1ab_265_I	ORF1ab	265	SRR14156457	1059	C	T	0,999902	2021-02-13	United States
ORF1ab_3884_L	ORF1ab	3884	SRR14156457	11916	C	T	0,99979	2021-02-13	United States
ORF1ab_4205_V	ORF1ab	4205	SRR14156457	12878	A	G	0,999904	2021-02-13	United States
ORF1ab_314_L	ORF1ab	314	SRR14156457	14408	C	T	0,999887	2021-02-13	United States
ORF1ab_1183_Y	ORF1ab	1183	SRR14156457	17014	G	T	0,998027	2021-02-13	United States
S_13_I	S	13	SRR14156457	21600	G	T	0,999873	2021-02-13	United States
S_152_C	S	152	SRR14156457	22018	G	T	0,997719	2021-02-13	United States
S_452_R	S	452	SRR14156457	22917	T	G	1	2021-02-13	United States
S_614_G	S	614	SRR14156457	23403	A	G	0,999905	2021-02-13	United States
ORF3a_57_H	ORF3a	57	SRR14156457	25563	G	T	0,999839	2021-02-13	United States
ORF8_100_L	ORF8	100	SRR14156457	28191	G	T	0,999833	2021-02-13	United States
N_205_I	N	205	SRR14156457	28887	C	T	0,999787	2021-02-13	United States
N_234_I	N	234	SRR14156457	28975	G	T	0,998343	2021-02-13	United States
ORF1ab_265_I	ORF1ab	265	SRR14156459	1059	C	T	0,999578	2021-02-12	United States
ORF1ab_3220_V	ORF1ab	3220	SRR14156459	9924	C	T	0,999089	2021-02-12	United States
ORF1ab_3221_I	ORF1ab	3221	SRR14156459	9928	G	T	0,998906	2021-02-12	United States
ORF1ab_3352_F	ORF1ab	3352	SRR14156459	10319	C	T	0,999946	2021-02-12	United States
ORF1ab_314_L	ORF1ab	314	SRR14156459	14408	C	T	0,99989	2021-02-12	United States
ORF1ab_1038_I	ORF1ab	1038	SRR14156459	16580	C	T	0,999348	2021-02-12	United States
ORF1ab_1653_D	ORF1ab	1653	SRR14156459	18424	A	G	0,998763	2021-02-12	United States
ORF1ab_2488_M	ORF1ab	2488	SRR14156459	20930	C	T	0,177701	2021-02-12	United States
ORF1ab_2613_C	ORF1ab	2613	SRR14156459	21304	C	T	1	2021-02-12	United States
ORF1ab_2687_V	ORF1ab	2687	SRR14156459	21526	A	G	1	2021-02-12	United States
S_614_G	S	614	SRR14156459	23403	A	G	0,99997	2021-02-12	United States
ORF3a_57_H	ORF3a	57	SRR14156459	25563	G	T	0,999813	2021-02-12	United States
ORF3a_172_V	ORF3a	172	SRR14156459	25907	G	T	0,991241	2021-02-12	United States
ORF3a_226_K	ORF3a	226	SRR14156459	26068	G	A	0,996728	2021-02-12	United States
ORF3a_275_F	ORF3a	275	SRR14156459	26217	G	T	0,995219	2021-02-12	United States
ORF8_24_L	ORF8	24	SRR14156459	27964	C	T	1	2021-02-12	United States
N_67_S	N	67	SRR14156459	28472	C	T	0,99954	2021-02-12	United States
N_199_L	N	199	SRR14156459	28869	C	T	0,999603	2021-02-12	United States
ORF1ab_1175_F	ORF1ab	1175	SRR14156460	3790	A	T	0,849729	2021-02-13	United States
ORF1ab_3353_R	ORF1ab	3353	SRR14156460	10323	A	G	0,999944	2021-02-13	United States
ORF1ab_3371_L	ORF1ab	3371	SRR14156460	10377	C	T	0,997549	2021-02-13	United States
ORF1ab_3603_NA	ORF1ab	3603	SRR14156460	11074	C	-T	0,0537912	2021-02-13	United States
ORF1ab_3718_F	ORF1ab	3718	SRR14156460	11417	G	T	0,99987	2021-02-13	United States
ORF1ab_314_L	ORF1ab	314	SRR14156460	14408	C	T	0,999894	2021-02-13	United States
S_289_I	S	289	SRR14156460	22427	G	A	1	2021-02-13	United States
S_614_G	S	614	SRR14156460	23403	A	G	0,999758	2021-02-13	United States
S_1167_A	S	1167	SRR14156460	25062	G	C	0,996167	2021-02-13	United States
ORF3a_174_D	ORF3a	174	SRR14156460	25913	G	A	0,935065	2021-02-13	United States
ORF7b_23_V	ORF7b	23	SRR14156460	27822	A	G	0,999793	2021-02-13	United States
N_2_Y	N	2	SRR14156460	28278	C	A	0,999761	2021-02-13	United States
N_203_K	N	203	SRR14156460	28881	G	A	1	2021-02-13	United States
N_204_R	N	204	SRR14156460	28883	G	C	1	2021-02-13	United States
N_366_I	N	366	SRR14156460	29370	C	T	0,98835	2021-02-13	United States
ORF1ab_265_I	ORF1ab	265	SRR14156461	1059	C	T	0,999872	2021-02-13	United States
ORF1ab_372_V	ORF1ab	372	SRR14156461	1380	C	T	0,9998	2021-02-13	United States
ORF1ab_3653_F	ORF1ab	3653	SRR14156461	11222	G	T	0,999738	2021-02-13	United States
ORF1ab_222_I	ORF1ab	222	SRR14156461	14131	G	A	0,999723	2021-02-13	United States
ORF1ab_314_L	ORF1ab	314	SRR14156461	14408	C	T	0,999746	2021-02-13	United States
ORF1ab_1273_L	ORF1ab	1273	SRR14156461	17285	C	T	0,999753	2021-02-13	United States
S_18_F	S	18	SRR14156461	21614	C	T	0,999896	2021-02-13	United States
S_614_G	S	614	SRR14156461	23403	A	G	0,999879	2021-02-13	United States
ORF3a_54_NA	ORF3a	54	SRR14156461	25553	C	+T	0,0597178	2021-02-13	United States
ORF3a_55_F	ORF3a	55	SRR14156461	25555	G	T	0,9999	2021-02-13	United States
ORF3a_57_H	ORF3a	57	SRR14156461	25563	G	T	0,999958	2021-02-13	United States
ORF3a_193_L	ORF3a	193	SRR14156461	25970	G	T	0,999685	2021-02-13	United States
ORF1ab_265_I	ORF1ab	265	SRR14156462	1059	C	T	0,999946	2021-02-13	United States
ORF1ab_2361_K	ORF1ab	2361	SRR14156462	7348	T	A	0,999715	2021-02-13	United States
ORF1ab_2606_I	ORF1ab	2606	SRR14156462	8083	G	A	0,999783	2021-02-13	United States
ORF1ab_3352_F	ORF1ab	3352	SRR14156462	10319	C	T	0,999812	2021-02-13	United States
ORF1ab_267_M	ORF1ab	267	SRR14156462	14267	C	T	0,99955	2021-02-13	United States
ORF1ab_314_L	ORF1ab	314	SRR14156462	14408	C	T	0,999936	2021-02-13	United States
ORF1ab_1555_I	ORF1ab	1555	SRR14156462	18131	C	T	0,999568	2021-02-13	United States
ORF1ab_1653_D	ORF1ab	1653	SRR14156462	18424	A	G	0,999835	2021-02-13	United States
ORF1ab_1953_T	ORF1ab	1953	SRR14156462	19324	C	A	1	2021-02-13	United States
ORF1ab_2613_C	ORF1ab	2613	SRR14156462	21304	C	T	0,999398	2021-02-13	United States
S_614_G	S	614	SRR14156462	23403	A	G	0,999675	2021-02-13	United States
S_677_H	S	677	SRR14156462	23593	G	T	0,998323	2021-02-13	United States
ORF3a_57_H	ORF3a	57	SRR14156462	25563	G	T	0,999639	2021-02-13	United States
ORF3a_172_V	ORF3a	172	SRR14156462	25907	G	T	0,984335	2021-02-13	United States
ORF8_24_L	ORF8	24	SRR14156462	27964	C	T	0,998574	2021-02-13	United States
N_67_S	N	67	SRR14156462	28472	C	T	0,999948	2021-02-13	United States
N_199_L	N	199	SRR14156462	28869	C	T	1	2021-02-13	United States
ORF1ab_265_I	ORF1ab	265	SRR14156463	1059	C	T	1	2021-02-13	United States
ORF1ab_687_D	ORF1ab	687	SRR14156463	2325	C	A	1	2021-02-13	United States
ORF1ab_2061_I	ORF1ab	2061	SRR14156463	6446	G	A	0,999906	2021-02-13	United States
ORF1ab_2196_P	ORF1ab	2196	SRR14156463	6851	A	C	0,963816	2021-02-13	United States
ORF1ab_2224_F	ORF1ab	2224	SRR14156463	6936	C	T	1	2021-02-13	United States
ORF1ab_2395_R	ORF1ab	2395	SRR14156463	7449	A	G	0,999886	2021-02-13	United States
ORF1ab_3255_I	ORF1ab	3255	SRR14156463	10029	C	T	0,999732	2021-02-13	United States
ORF1ab_3750_I	ORF1ab	3750	SRR14156463	11514	C	T	0,999797	2021-02-13	United States
ORF1ab_314_L	ORF1ab	314	SRR14156463	14408	C	T	0,999646	2021-02-13	United States
ORF1ab_970_S	ORF1ab	970	SRR14156463	16375	C	T	1	2021-02-13	United States
ORF1ab_2223_L	ORF1ab	2223	SRR14156463	20134	G	T	0,999578	2021-02-13	United States
S_494_P	S	494	SRR14156463	23042	T	C	0,999735	2021-02-13	United States
S_614_G	S	614	SRR14156463	23403	A	G	0,999894	2021-02-13	United States
S_681_H	S	681	SRR14156463	23604	C	A	1	2021-02-13	United States
S_716_I	S	716	SRR14156463	23709	C	T	0,99983	2021-02-13	United States
ORF3a_57_H	ORF3a	57	SRR14156463	25563	G	T	0,999639	2021-02-13	United States
M_82_T	M	82	SRR14156463	26767	T	C	0,999898	2021-02-13	United States
N_152_S	N	152	SRR14156463	28727	G	T	0,945672	2021-02-13	United States
N_205_I	N	205	SRR14156463	28887	C	T	0,999638	2021-02-13	United States
ORF1ab_265_I	ORF1ab	265	SRR14156464	1059	C	T	1	2021-02-13	United States
ORF1ab_970_H	ORF1ab	970	SRR14156464	3175	A	C	0,0575294	2021-02-13	United States
ORF1ab_971_L	ORF1ab	971	SRR14156464	3177	C	T	0,0516006	2021-02-13	United States
ORF1ab_971_NA	ORF1ab	971	SRR14156464	3177	C	+AGAAAACCCTCACCT	0,753624	2021-02-13	United States
ORF1ab_1826_A	ORF1ab	1826	SRR14156464	5742	A	C	0,993097	2021-02-13	United States
ORF1ab_3352_F	ORF1ab	3352	SRR14156464	10319	C	T	0,999328	2021-02-13	United States
ORF1ab_314_L	ORF1ab	314	SRR14156464	14408	C	T	0,999181	2021-02-13	United States
ORF1ab_1404_M	ORF1ab	1404	SRR14156464	17678	C	T	0,997977	2021-02-13	United States
ORF1ab_1653_D	ORF1ab	1653	SRR14156464	18424	A	G	0,9994	2021-02-13	United States
ORF1ab_2613_C	ORF1ab	2613	SRR14156464	21304	C	T	0,998896	2021-02-13	United States
S_22_A	S	22	SRR14156464	21626	A	G	0,998751	2021-02-13	United States
S_614_G	S	614	SRR14156464	23403	A	G	0,999879	2021-02-13	United States
ORF3a_57_H	ORF3a	57	SRR14156464	25563	G	T	0,999935	2021-02-13	United States
ORF3a_172_V	ORF3a	172	SRR14156464	25907	G	T	0,977895	2021-02-13	United States
ORF3a_187_C	ORF3a	187	SRR14156464	25951	G	T	0,996924	2021-02-13	United States
ORF8_24_L	ORF8	24	SRR14156464	27964	C	T	0,998936	2021-02-13	United States
N_67_S	N	67	SRR14156464	28472	C	T	0,99918	2021-02-13	United States
N_199_L	N	199	SRR14156464	28869	C	T	0,999332	2021-02-13	United States
ORF1ab_1158_L	ORF1ab	1158	SRR14156465	3738	C	T	0,999746	2021-02-13	United States
ORF1ab_314_L	ORF1ab	314	SRR14156465	14408	C	T	0,999726	2021-02-13	United States
S_98_F	S	98	SRR14156465	21855	C	T	0,999816	2021-02-13	United States
S_614_G	S	614	SRR14156465	23403	A	G	0,999876	2021-02-13	United States
S_681_R	S	681	SRR14156465	23604	C	G	0,999343	2021-02-13	United States
N_119_S	N	119	SRR14156465	28628	G	T	0,999535	2021-02-13	United States
N_159_I	N	159	SRR14156465	28748	C	A	0,0577025	2021-02-13	United States
N_194_L	N	194	SRR14156465	28854	C	T	0,999901	2021-02-13	United States
ORF1ab_438_A	ORF1ab	438	SRR14156466	1578	T	C	0,956091	2021-02-13	United States
ORF1ab_858_F	ORF1ab	858	SRR14156466	2838	C	T	0,979444	2021-02-13	United States
ORF1ab_959_S	ORF1ab	959	SRR14156466	3140	C	T	0,0804331	2021-02-13	United States
ORF1ab_2118_D	ORF1ab	2118	SRR14156466	6618	G	A	0,993548	2021-02-13	United States
ORF1ab_2523_T	ORF1ab	2523	SRR14156466	7833	A	C	0,99148	2021-02-13	United States
ORF1ab_3618_V	ORF1ab	3618	SRR14156466	11117	A	G	0,333822	2021-02-13	United States
ORF1ab_314_L	ORF1ab	314	SRR14156466	14408	C	T	0,999855	2021-02-13	United States
ORF1ab_707_T	ORF1ab	707	SRR14156466	15586	G	A	0,981194	2021-02-13	United States
ORF1ab_1274_I	ORF1ab	1274	SRR14156466	17288	C	T	0,987818	2021-02-13	United States
S_614_G	S	614	SRR14156466	23403	A	G	0,999945	2021-02-13	United States
S_681_H	S	681	SRR14156466	23604	C	A	0,999856	2021-02-13	United States
S_768_I	S	768	SRR14156466	23865	C	T	0,0520749	2021-02-13	United States
ORF3a_17_R	ORF3a	17	SRR14156466	25442	A	G	0,993609	2021-02-13	United States
ORF3a_33_S	ORF3a	33	SRR14156466	25489	G	T	0,989365	2021-02-13	United States
N_194_L	N	194	SRR14156466	28854	C	T	0,980167	2021-02-13	United States
ORF1ab_224_I	ORF1ab	224	SRR14156467	936	C	T	0,999918	2021-02-12	United States
ORF1ab_361_S	ORF1ab	361	SRR14156467	1346	C	T	0,105184	2021-02-12	United States
ORF1ab_959_S	ORF1ab	959	SRR14156467	3140	C	T	0,999803	2021-02-12	United States
ORF1ab_2609_F	ORF1ab	2609	SRR14156467	8090	C	T	0,999793	2021-02-12	United States
ORF1ab_3255_I	ORF1ab	3255	SRR14156467	10029	C	T	0,999881	2021-02-12	United States
ORF1ab_3603_NA	ORF1ab	3603	SRR14156467	11074	C	-T	0,0507512	2021-02-12	United States
ORF1ab_3618_V	ORF1ab	3618	SRR14156467	11117	A	G	0,999796	2021-02-12	United States
ORF1ab_4175_I	ORF1ab	4175	SRR14156467	12789	C	T	0,994477	2021-02-12	United States
ORF1ab_314_L	ORF1ab	314	SRR14156467	14408	C	T	0,999944	2021-02-12	United States
ORF1ab_2490_M	ORF1ab	2490	SRR14156467	20936	C	T	0,999875	2021-02-12	United States
S_478_K	S	478	SRR14156467	22995	C	A	0,999841	2021-02-12	United States
S_614_G	S	614	SRR14156467	23403	A	G	0,999836	2021-02-12	United States
S_681_H	S	681	SRR14156467	23604	C	A	0,999967	2021-02-12	United States
S_732_A	S	732	SRR14156467	23756	A	G	0,999744	2021-02-12	United States
N_152_S	N	152	SRR14156467	28727	G	T	0,999916	2021-02-12	United States
N_203_K	N	203	SRR14156467	28881	G	A	0,999765	2021-02-12	United States
N_204_R	N	204	SRR14156467	28883	G	C	0,999943	2021-02-12	United States
N_350_F	N	350	SRR14156467	29321	G	T	0,999924	2021-02-12	United States
ORF1ab_959_S	ORF1ab	959	SRR14156468	3140	C	T	0,999921	2021-02-13	United States
ORF1ab_3255_I	ORF1ab	3255	SRR14156468	10029	C	T	0,999896	2021-02-13	United States
ORF1ab_3618_V	ORF1ab	3618	SRR14156468	11117	A	G	0,999929	2021-02-13	United States
ORF1ab_4175_I	ORF1ab	4175	SRR14156468	12789	C	T	0,968603	2021-02-13	United States
ORF1ab_314_L	ORF1ab	314	SRR14156468	14408	C	T	0,999585	2021-02-13	United States
ORF1ab_1504_F	ORF1ab	1504	SRR14156468	17977	C	T	0,171017	2021-02-13	United States
S_478_K	S	478	SRR14156468	22995	C	A	1	2021-02-13	United States
S_614_G	S	614	SRR14156468	23403	A	G	0,999851	2021-02-13	United States
S_681_H	S	681	SRR14156468	23604	C	A	0,999864	2021-02-13	United States
S_732_A	S	732	SRR14156468	23756	A	G	0,999816	2021-02-13	United States
ORF3a_103_T	ORF3a	103	SRR14156468	25699	G	A	0,999798	2021-02-13	United States
ORF7a_103_V	ORF7a	103	SRR14156468	27700	A	G	0,999765	2021-02-13	United States
N_203_K	N	203	SRR14156468	28881	G	A	1	2021-02-13	United States
N_204_R	N	204	SRR14156468	28883	G	C	1	2021-02-13	United States
ORF1ab_144_A	ORF1ab	144	SRR14156469	696	A	C	1	2021-02-13	United States
ORF1ab_388_Y	ORF1ab	388	SRR14156469	1427	C	T	0,999094	2021-02-13	United States
ORF1ab_1202_N	ORF1ab	1202	SRR14156469	3871	G	T	0,999115	2021-02-13	United States
ORF1ab_2007_I	ORF1ab	2007	SRR14156469	6285	C	T	0,999816	2021-02-13	United States
ORF1ab_2797_F	ORF1ab	2797	SRR14156469	8655	C	T	0,992132	2021-02-13	United States
ORF1ab_3603_NA	ORF1ab	3603	SRR14156469	11074	C	-T	0,0557553	2021-02-13	United States
ORF1ab_3966_H	ORF1ab	3966	SRR14156469	12163	G	T	0,999268	2021-02-13	United States
ORF1ab_314_L	ORF1ab	314	SRR14156469	14408	C	T	0,999875	2021-02-13	United States
ORF1ab_2321_L	ORF1ab	2321	SRR14156469	20429	C	T	1	2021-02-13	United States
S_614_G	S	614	SRR14156469	23403	A	G	0,999813	2021-02-13	United States
S_1101_Y	S	1101	SRR14156469	24863	C	T	0,997882	2021-02-13	United States
N_235_F	N	235	SRR14156469	28977	C	T	1	2021-02-13	United States
ORF1ab_297_V	ORF1ab	297	SRR14156470	1154	A	G	1	2021-02-13	United States
ORF1ab_1628_C	ORF1ab	1628	SRR14156470	5147	C	T	1	2021-02-13	United States
ORF1ab_1833_Y	ORF1ab	1833	SRR14156470	5763	G	A	0,999866	2021-02-13	United States
ORF1ab_3221_I	ORF1ab	3221	SRR14156470	9928	G	T	0,999635	2021-02-13	United States
ORF1ab_314_L	ORF1ab	314	SRR14156470	14408	C	T	0,999698	2021-02-13	United States
ORF1ab_1701_F	ORF1ab	1701	SRR14156470	18568	C	T	0,999834	2021-02-13	United States
ORF1ab_2142_Y	ORF1ab	2142	SRR14156470	19891	G	T	0,996807	2021-02-13	United States
S_614_G	S	614	SRR14156470	23403	A	G	0,999829	2021-02-13	United States
S_675_H	S	675	SRR14156470	23587	G	T	1	2021-02-13	United States
S_1114_S	S	1114	SRR14156470	24903	T	G	1	2021-02-13	United States
ORF3a_57_H	ORF3a	57	SRR14156470	25563	G	T	0,999893	2021-02-13	United States
ORF3a_95_F	ORF3a	95	SRR14156470	25677	G	T	0,999517	2021-02-13	United States
N_234_I	N	234	SRR14156470	28975	G	T	0,999323	2021-02-13	United States
N_401_Y	N	401	SRR14156470	29474	G	T	0,999649	2021-02-13	United States
ORF1ab_265_I	ORF1ab	265	SRR14156471	1059	C	T	1	2021-02-13	United States
ORF1ab_1576_Y	ORF1ab	1576	SRR14156471	4991	A	T	0,999709	2021-02-13	United States
ORF1ab_1679_S	ORF1ab	1679	SRR14156471	5300	G	T	0,997733	2021-02-13	United States
ORF1ab_2153_I	ORF1ab	2153	SRR14156471	6723	C	T	0,999733	2021-02-13	United States
ORF1ab_3162_E	ORF1ab	3162	SRR14156471	9749	A	G	1	2021-02-13	United States
ORF1ab_3201_P	ORF1ab	3201	SRR14156471	9867	T	C	0,999855	2021-02-13	United States
ORF1ab_3209_V	ORF1ab	3209	SRR14156471	9891	C	T	0,999823	2021-02-13	United States
ORF1ab_3603_NA	ORF1ab	3603	SRR14156471	11074	C	-T	0,0634242	2021-02-13	United States
ORF1ab_3674_NA	ORF1ab	3674	SRR14156471	11287	G	-TCTGGTTTT	0,936128	2021-02-13	United States
ORF1ab_3676_S	ORF1ab	3676	SRR14156471	11291	G	A	0,976744	2021-02-13	United States
ORF1ab_3677_L	ORF1ab	3677	SRR14156471	11296	T	G	0,995429	2021-02-13	United States
ORF1ab_3847_I	ORF1ab	3847	SRR14156471	11804	G	A	0,999795	2021-02-13	United States
ORF1ab_314_L	ORF1ab	314	SRR14156471	14408	C	T	0,999829	2021-02-13	United States
ORF1ab_1693_I	ORF1ab	1693	SRR14156471	18546	G	T	0,977177	2021-02-13	United States
ORF1ab_1895_T	ORF1ab	1895	SRR14156471	19150	G	A	0,999829	2021-02-13	United States
S_80_G	S	80	SRR14156471	21801	A	G	1	2021-02-13	United States
S_143_NA	S	143	SRR14156471	21990	T	-TTA	0,843569	2021-02-13	United States
S_157_S	S	157	SRR14156471	22032	T	C	0,988722	2021-02-13	United States
S_452_R	S	452	SRR14156471	22917	T	G	1	2021-02-13	United States
S_614_G	S	614	SRR14156471	23403	A	G	0,999818	2021-02-13	United States
S_859_N	S	859	SRR14156471	24138	C	A	0,999887	2021-02-13	United States
S_950_H	S	950	SRR14156471	24410	G	C	0,9974	2021-02-13	United States
ORF3a_42_L	ORF3a	42	SRR14156471	25517	C	T	0,999363	2021-02-13	United States
ORF3a_57_H	ORF3a	57	SRR14156471	25563	G	T	0,999741	2021-02-13	United States
ORF3a_104_L	ORF3a	104	SRR14156471	25703	C	T	0,992543	2021-02-13	United States
ORF8_11_I	ORF8	11	SRR14156471	27925	C	T	0,999345	2021-02-13	United States
ORF8_51_S	ORF8	51	SRR14156471	28044	G	T	1	2021-02-13	United States
ORF8_115_P	ORF8	115	SRR14156471	28237	G	C	0,999427	2021-02-13	United States
N_5_E	N	5	SRR14156471	28287	G	A	0,999944	2021-02-13	United States
N_205_I	N	205	SRR14156471	28887	C	T	1	2021-02-13	United States
N_234_I	N	234	SRR14156471	28975	G	A	1	2021-02-13	United States
ORF1ab_226_K	ORF1ab	226	SRR14156473	942	G	A	0,999828	2021-02-13	United States
ORF1ab_959_S	ORF1ab	959	SRR14156473	3140	C	T	0,999879	2021-02-13	United States
ORF1ab_3255_I	ORF1ab	3255	SRR14156473	10029	C	T	0,999815	2021-02-13	United States
ORF1ab_3603_NA	ORF1ab	3603	SRR14156473	11074	C	-T	0,0515575	2021-02-13	United States
ORF1ab_3618_V	ORF1ab	3618	SRR14156473	11117	A	G	0,999895	2021-02-13	United States
ORF1ab_3620_V	ORF1ab	3620	SRR14156473	11124	C	T	0,999804	2021-02-13	United States
ORF1ab_4175_I	ORF1ab	4175	SRR14156473	12789	C	T	0,966585	2021-02-13	United States
ORF1ab_314_L	ORF1ab	314	SRR14156473	14408	C	T	0,999849	2021-02-13	United States
ORF1ab_1447_N	ORF1ab	1447	SRR14156473	17808	G	T	1	2021-02-13	United States
S_245_Y	S	245	SRR14156473	22295	C	T	0,999883	2021-02-13	United States
S_478_K	S	478	SRR14156473	22995	C	A	1	2021-02-13	United States
S_614_G	S	614	SRR14156473	23403	A	G	0,999845	2021-02-13	United States
S_681_H	S	681	SRR14156473	23604	C	A	0,999908	2021-02-13	United States
S_732_A	S	732	SRR14156473	23756	A	G	0,999701	2021-02-13	United States
S_768_I	S	768	SRR14156473	23865	C	T	0,0519577	2021-02-13	United States
N_203_K	N	203	SRR14156473	28881	G	A	1	2021-02-13	United States
N_204_R	N	204	SRR14156473	28883	G	C	0,998227	2021-02-13	United States
ORF1ab_265_I	ORF1ab	265	SRR14156474	1059	C	T	1	2021-02-13	United States
ORF1ab_993_S	ORF1ab	993	SRR14156474	3242	G	A	0,999804	2021-02-13	United States
ORF1ab_2744_G	ORF1ab	2744	SRR14156474	8495	T	G	1	2021-02-13	United States
ORF1ab_3352_F	ORF1ab	3352	SRR14156474	10319	C	T	0,999719	2021-02-13	United States
ORF1ab_4083_M	ORF1ab	4083	SRR14156474	12513	C	T	0,999715	2021-02-13	United States
ORF1ab_314_L	ORF1ab	314	SRR14156474	14408	C	T	1	2021-02-13	United States
ORF1ab_1653_D	ORF1ab	1653	SRR14156474	18424	A	G	0,99988	2021-02-13	United States
S_558_N	S	558	SRR14156474	23236	G	T	0,999927	2021-02-13	United States
S_614_G	S	614	SRR14156474	23403	A	G	0,999901	2021-02-13	United States
ORF3a_57_H	ORF3a	57	SRR14156474	25563	G	T	1	2021-02-13	United States
ORF3a_123_T	ORF3a	123	SRR14156474	25760	T	C	0,999761	2021-02-13	United States
ORF3a_172_V	ORF3a	172	SRR14156474	25907	G	T	0,999197	2021-02-13	United States
ORF8_24_L	ORF8	24	SRR14156474	27964	C	T	0,999784	2021-02-13	United States
N_67_S	N	67	SRR14156474	28472	C	T	1	2021-02-13	United States
N_199_L	N	199	SRR14156474	28869	C	T	1	2021-02-13	United States
ORF1ab_265_I	ORF1ab	265	SRR14156475	1059	C	T	0,999779	2021-02-13	United States
ORF1ab_2606_I	ORF1ab	2606	SRR14156475	8083	G	A	0,999918	2021-02-13	United States
ORF1ab_3352_F	ORF1ab	3352	SRR14156475	10319	C	T	0,999775	2021-02-13	United States
ORF1ab_3641_S	ORF1ab	3641	SRR14156475	11187	T	C	0,093596	2021-02-13	United States
ORF1ab_314_L	ORF1ab	314	SRR14156475	14408	C	T	1	2021-02-13	United States
ORF1ab_1653_D	ORF1ab	1653	SRR14156475	18424	A	G	0,999884	2021-02-13	United States
ORF1ab_1744_V	ORF1ab	1744	SRR14156475	18698	C	T	0,999841	2021-02-13	United States
ORF1ab_2613_C	ORF1ab	2613	SRR14156475	21304	C	T	1	2021-02-13	United States
S_3_NA	S	3	SRR14156475	21569	G	+T	0,0867868	2021-02-13	United States
S_5_F	S	5	SRR14156475	21575	C	T	1	2021-02-13	United States
S_614_G	S	614	SRR14156475	23403	A	G	0,999882	2021-02-13	United States
ORF3a_57_H	ORF3a	57	SRR14156475	25563	G	T	0,999746	2021-02-13	United States
ORF3a_172_V	ORF3a	172	SRR14156475	25907	G	T	0,997714	2021-02-13	United States
ORF7b_42_Y	ORF7b	42	SRR14156475	27879	C	T	1	2021-02-13	United States
ORF8_24_L	ORF8	24	SRR14156475	27964	C	T	0,999841	2021-02-13	United States
N_67_S	N	67	SRR14156475	28472	C	T	1	2021-02-13	United States
N_199_L	N	199	SRR14156475	28869	C	T	0,999772	2021-02-13	United States
N_377_Y	N	377	SRR14156475	29402	G	T	1	2021-02-13	United States
ORF1ab_224_I	ORF1ab	224	SRR14156476	936	C	T	0,999934	2021-02-13	United States
ORF1ab_427_V	ORF1ab	427	SRR14156476	1545	C	T	0,174991	2021-02-13	United States
ORF1ab_693_V	ORF1ab	693	SRR14156476	2342	A	G	0,999954	2021-02-13	United States
ORF1ab_998_H	ORF1ab	998	SRR14156476	3259	G	T	0,999956	2021-02-13	United States
ORF1ab_1760_I	ORF1ab	1760	SRR14156476	5544	C	T	0,0573986	2021-02-13	United States
ORF1ab_3603_NA	ORF1ab	3603	SRR14156476	11074	C	-T	0,053418	2021-02-13	United States
ORF1ab_3776_F	ORF1ab	3776	SRR14156476	11591	C	T	0,99989	2021-02-13	United States
ORF1ab_314_L	ORF1ab	314	SRR14156476	14408	C	T	0,999785	2021-02-13	United States
ORF1ab_976_S	ORF1ab	976	SRR14156476	16393	C	T	0,229841	2021-02-13	United States
ORF1ab_1219_S	ORF1ab	1219	SRR14156476	17122	G	T	0,999831	2021-02-13	United States
S_614_G	S	614	SRR14156476	23403	A	G	0,999817	2021-02-13	United States
S_1168_G	S	1168	SRR14156476	25065	A	G	0,995294	2021-02-13	United States
ORF3a_226_G	ORF3a	226	SRR14156476	26069	A	G	0,999867	2021-02-13	United States
N_203_K	N	203	SRR14156476	28881	G	A	0,999714	2021-02-13	United States
N_204_R	N	204	SRR14156476	28883	G	C	0,999861	2021-02-13	United States
ORF1ab_182_C	ORF1ab	182	SRR14156477	810	A	G	0,999529	2021-02-13	United States
ORF1ab_265_I	ORF1ab	265	SRR14156477	1059	C	T	0,999747	2021-02-13	United States
ORF1ab_309_L	ORF1ab	309	SRR14156477	1191	C	T	0,999752	2021-02-13	United States
ORF1ab_1009_K	ORF1ab	1009	SRR14156477	3290	C	A	0,999887	2021-02-13	United States
ORF1ab_1081_S	ORF1ab	1081	SRR14156477	3507	A	G	0,999705	2021-02-13	United States
ORF1ab_2606_I	ORF1ab	2606	SRR14156477	8083	G	A	0,999851	2021-02-13	United States
ORF1ab_2832_V	ORF1ab	2832	SRR14156477	8760	C	T	0,999787	2021-02-13	United States
ORF1ab_3352_F	ORF1ab	3352	SRR14156477	10319	C	T	0,999913	2021-02-13	United States
ORF1ab_3615_V	ORF1ab	3615	SRR14156477	11109	C	T	0,999898	2021-02-13	United States
ORF1ab_4065_I	ORF1ab	4065	SRR14156477	12459	C	T	0,210929	2021-02-13	United States
ORF1ab_4083_M	ORF1ab	4083	SRR14156477	12513	C	T	0,999811	2021-02-13	United States
ORF1ab_314_L	ORF1ab	314	SRR14156477	14408	C	T	0,999713	2021-02-13	United States
ORF1ab_1653_D	ORF1ab	1653	SRR14156477	18424	A	G	0,999945	2021-02-13	United States
ORF1ab_2484_H	ORF1ab	2484	SRR14156477	20919	G	T	0,999808	2021-02-13	United States
ORF1ab_2613_C	ORF1ab	2613	SRR14156477	21304	C	T	0,999925	2021-02-13	United States
S_96_D	S	96	SRR14156477	21850	G	T	0,525778	2021-02-13	United States
S_614_G	S	614	SRR14156477	23403	A	G	0,999918	2021-02-13	United States
ORF3a_57_H	ORF3a	57	SRR14156477	25563	G	T	0,999811	2021-02-13	United States
ORF3a_172_V	ORF3a	172	SRR14156477	25907	G	T	0,982368	2021-02-13	United States
ORF8_24_L	ORF8	24	SRR14156477	27964	C	T	0,999838	2021-02-13	United States
N_67_S	N	67	SRR14156477	28472	C	T	0,999765	2021-02-13	United States
N_199_L	N	199	SRR14156477	28869	C	T	0,999894	2021-02-13	United States
ORF1ab_2608_R	ORF1ab	2608	SRR14156478	8088	A	G	0,999808	2021-02-13	United States
ORF1ab_2637_V	ORF1ab	2637	SRR14156478	8175	C	T	0,999745	2021-02-13	United States
ORF1ab_314_L	ORF1ab	314	SRR14156478	14408	C	T	0,999803	2021-02-13	United States
ORF1ab_1611_M	ORF1ab	1611	SRR14156478	18300	T	G	0,999784	2021-02-13	United States
S_3_NA	S	3	SRR14156478	21569	G	+T	0,0800616	2021-02-13	United States
S_5_F	S	5	SRR14156478	21575	C	T	0,999924	2021-02-13	United States
S_176_F	S	176	SRR14156478	22088	C	T	0,999558	2021-02-13	United States
S_478_R	S	478	SRR14156478	22995	C	G	0,999678	2021-02-13	United States
S_614_G	S	614	SRR14156478	23403	A	G	0,999829	2021-02-13	United States
ORF7a_97_H	ORF7a	97	SRR14156478	27682	T	C	0,999687	2021-02-13	United States
N_203_K	N	203	SRR14156478	28881	G	A	0,999513	2021-02-13	United States
ORF1ab_1158_L	ORF1ab	1158	SRR14156479	3738	C	T	1	2021-02-13	United States
ORF1ab_1762_F	ORF1ab	1762	SRR14156479	5549	C	T	0,999738	2021-02-13	United States
ORF1ab_3603_NA	ORF1ab	3603	SRR14156479	11074	C	-T	0,0640748	2021-02-13	United States
ORF1ab_314_L	ORF1ab	314	SRR14156479	14408	C	T	0,999787	2021-02-13	United States
S_98_F	S	98	SRR14156479	21855	C	T	1	2021-02-13	United States
S_614_G	S	614	SRR14156479	23403	A	G	0,999889	2021-02-13	United States
S_681_R	S	681	SRR14156479	23604	C	G	1	2021-02-13	United States
S_768_I	S	768	SRR14156479	23865	C	T	0,0703081	2021-02-13	United States
N_119_S	N	119	SRR14156479	28628	G	T	0,999858	2021-02-13	United States
N_194_L	N	194	SRR14156479	28854	C	T	1	2021-02-13	United States
N_209_I	N	209	SRR14156479	28899	G	T	1	2021-02-13	United States
ORF1ab_1001_I	ORF1ab	1001	SRR14156480	3267	C	T	0,999947	2021-02-13	United States
ORF1ab_1708_D	ORF1ab	1708	SRR14156480	5388	C	A	0,999845	2021-02-13	United States
ORF1ab_2230_T	ORF1ab	2230	SRR14156480	6954	T	C	0,999754	2021-02-13	United States
ORF1ab_2259_I	ORF1ab	2259	SRR14156480	7042	G	T	0,999499	2021-02-13	United States
ORF1ab_3674_NA	ORF1ab	3674	SRR14156480	11287	G	-TCTGGTTTT	0,92879	2021-02-13	United States
ORF1ab_3676_S	ORF1ab	3676	SRR14156480	11291	G	A	0,959302	2021-02-13	United States
ORF1ab_3677_L	ORF1ab	3677	SRR14156480	11296	T	G	0,994746	2021-02-13	United States
ORF1ab_218_L	ORF1ab	218	SRR14156480	14120	C	T	0,999852	2021-02-13	United States
ORF1ab_314_L	ORF1ab	314	SRR14156480	14408	C	T	0,999661	2021-02-13	United States
ORF1ab_2280_S	ORF1ab	2280	SRR14156480	20305	G	A	0,999843	2021-02-13	United States
S_68_NA	S	68	SRR14156480	21764	A	-TACATG	0,610818	2021-02-13	United States
S_143_NA	S	143	SRR14156480	21990	T	-TTA	0,838583	2021-02-13	United States
S_501_Y	S	501	SRR14156480	23063	A	T	1	2021-02-13	United States
S_570_D	S	570	SRR14156480	23271	C	A	0,999652	2021-02-13	United States
S_614_G	S	614	SRR14156480	23403	A	G	0,999873	2021-02-13	United States
S_681_H	S	681	SRR14156480	23604	C	A	0,99993	2021-02-13	United States
S_716_I	S	716	SRR14156480	23709	C	T	0,999909	2021-02-13	United States
S_982_A	S	982	SRR14156480	24506	T	G	0,999862	2021-02-13	United States
S_1118_H	S	1118	SRR14156480	24914	G	C	0,999867	2021-02-13	United States
ORF6_57_L	ORF6	57	SRR14156480	27371	C	T	0,442896	2021-02-13	United States
ORF7a_89_I	ORF7a	89	SRR14156480	27659	G	T	0,999361	2021-02-13	United States
ORF8_27_*	ORF8	27	SRR14156480	27972	C	T	0,99971	2021-02-13	United States
ORF8_52_I	ORF8	52	SRR14156480	28048	G	T	0,999521	2021-02-13	United States
ORF8_61_F	ORF8	61	SRR14156480	28075	G	T	0,999772	2021-02-13	United States
ORF8_68_*	ORF8	68	SRR14156480	28095	A	T	0,960129	2021-02-13	United States
ORF8_73_C	ORF8	73	SRR14156480	28111	A	G	0,99974	2021-02-13	United States
N_3_H	N	3	SRR14156480	28280	G	C	0,999955	2021-02-13	United States
N_3_V	N	3	SRR14156480	28281	A	T	0,99973	2021-02-13	United States
N_3_E	N	3	SRR14156480	28282	T	A	0,999821	2021-02-13	United States
N_203_K	N	203	SRR14156480	28881	G	A	0,999819	2021-02-13	United States
N_204_R	N	204	SRR14156480	28883	G	C	0,999557	2021-02-13	United States
N_235_F	N	235	SRR14156480	28977	C	T	0,999473	2021-02-13	United States
ORF1ab_55_*	ORF1ab	55	SRR14156481	428	G	T	0,0625311	2021-02-14	United States
ORF1ab_265_I	ORF1ab	265	SRR14156481	1059	C	T	0,999754	2021-02-14	United States
ORF1ab_394_N	ORF1ab	394	SRR14156481	1447	A	C	0,797882	2021-02-14	United States
ORF1ab_2563_*	ORF1ab	2563	SRR14156481	7952	C	T	0,1284	2021-02-14	United States
ORF1ab_2733_NA	ORF1ab	2733	SRR14156481	8464	T	-A	0,0529959	2021-02-14	United States
ORF1ab_2742_S	ORF1ab	2742	SRR14156481	8490	T	C	0,0504427	2021-02-14	United States
ORF1ab_2877_I	ORF1ab	2877	SRR14156481	8895	C	T	0,963746	2021-02-14	United States
ORF1ab_3097_NA	ORF1ab	3097	SRR14156481	9554	G	-T	0,0602812	2021-02-14	United States
ORF1ab_3158_T	ORF1ab	3158	SRR14156481	9738	G	C	1	2021-02-14	United States
ORF1ab_314_L	ORF1ab	314	SRR14156481	14408	C	T	0,999658	2021-02-14	United States
ORF1ab_558_A	ORF1ab	558	SRR14156481	15139	A	G	0,0510708	2021-02-14	United States
ORF1ab_976_L	ORF1ab	976	SRR14156481	16394	C	T	1	2021-02-14	United States
ORF1ab_1183_Y	ORF1ab	1183	SRR14156481	17014	G	T	1	2021-02-14	United States
ORF1ab_1759_NA	ORF1ab	1759	SRR14156481	18742	T	-ACGTCTA	0,0671492	2021-02-14	United States
ORF1ab_2285_Y	ORF1ab	2285	SRR14156481	20320	C	T	0,070091	2021-02-14	United States
ORF1ab_2333_G	ORF1ab	2333	SRR14156481	20465	A	G	0,0677583	2021-02-14	United States
S_13_I	S	13	SRR14156481	21600	G	T	1	2021-02-14	United States
S_452_R	S	452	SRR14156481	22917	T	G	0,903955	2021-02-14	United States
S_572_I	S	572	SRR14156481	23277	C	T	0,999909	2021-02-14	United States
S_614_G	S	614	SRR14156481	23403	A	G	0,999885	2021-02-14	United States
ORF3a_57_H	ORF3a	57	SRR14156481	25563	G	T	0,999856	2021-02-14	United States
M_182_*	M	182	SRR14156481	27066	G	T	0,106265	2021-02-14	United States
ORF8_65_V	ORF8	65	SRR14156481	28087	C	T	0,997956	2021-02-14	United States
N_144_Y	N	144	SRR14156481	28703	G	T	0,999892	2021-02-14	United States
N_205_I	N	205	SRR14156481	28887	C	T	1	2021-02-14	United States
N_256_*	N	256	SRR14156481	29039	A	T	0,0568182	2021-02-14	United States
ORF1ab_1001_I	ORF1ab	1001	SRR14156482	3267	C	T	0,999637	2021-02-13	United States
ORF1ab_1708_D	ORF1ab	1708	SRR14156482	5388	C	A	0,999657	2021-02-13	United States
ORF1ab_2230_T	ORF1ab	2230	SRR14156482	6954	T	C	0,988782	2021-02-13	United States
ORF1ab_3603_NA	ORF1ab	3603	SRR14156482	11074	C	-T	0,1013	2021-02-13	United States
ORF1ab_3674_NA	ORF1ab	3674	SRR14156482	11287	G	-TCTGGTTTT	0,925104	2021-02-13	United States
ORF1ab_3676_S	ORF1ab	3676	SRR14156482	11291	G	A	0,980349	2021-02-13	United States
ORF1ab_3677_L	ORF1ab	3677	SRR14156482	11296	T	G	0,995677	2021-02-13	United States
ORF1ab_3966_R	ORF1ab	3966	SRR14156482	12162	A	G	0,992666	2021-02-13	United States
ORF1ab_314_L	ORF1ab	314	SRR14156482	14408	C	T	0,999608	2021-02-13	United States
ORF1ab_1383_R	ORF1ab	1383	SRR14156482	17615	A	G	0,999592	2021-02-13	United States
ORF1ab_2557_R	ORF1ab	2557	SRR14156482	21137	A	G	0,992477	2021-02-13	United States
S_68_NA	S	68	SRR14156482	21764	A	-TACATG	0,609306	2021-02-13	United States
S_143_NA	S	143	SRR14156482	21990	T	-TTA	0,829272	2021-02-13	United States
S_501_Y	S	501	SRR14156482	23063	A	T	1	2021-02-13	United States
S_570_D	S	570	SRR14156482	23271	C	A	0,999934	2021-02-13	United States
S_614_G	S	614	SRR14156482	23403	A	G	0,999888	2021-02-13	United States
S_681_H	S	681	SRR14156482	23604	C	A	0,999803	2021-02-13	United States
S_716_I	S	716	SRR14156482	23709	C	T	0,999828	2021-02-13	United States
S_768_I	S	768	SRR14156482	23865	C	T	0,0518919	2021-02-13	United States
S_982_A	S	982	SRR14156482	24506	T	G	0,999977	2021-02-13	United States
S_1118_H	S	1118	SRR14156482	24914	G	C	0,999913	2021-02-13	United States
S_1191_N	S	1191	SRR14156482	25135	G	T	0,99993	2021-02-13	United States
ORF3a_240_S	ORF3a	240	SRR14156482	26110	C	T	0,999865	2021-02-13	United States
ORF8_27_*	ORF8	27	SRR14156482	27972	C	T	0,99948	2021-02-13	United States
ORF8_52_I	ORF8	52	SRR14156482	28048	G	T	1	2021-02-13	United States
ORF8_73_C	ORF8	73	SRR14156482	28111	A	G	0,999895	2021-02-13	United States
N_3_H	N	3	SRR14156482	28280	G	C	0,999977	2021-02-13	United States
N_3_V	N	3	SRR14156482	28281	A	T	0,999883	2021-02-13	United States
N_3_E	N	3	SRR14156482	28282	T	A	0,999884	2021-02-13	United States
N_203_K	N	203	SRR14156482	28881	G	A	1	2021-02-13	United States
N_204_R	N	204	SRR14156482	28883	G	C	1	2021-02-13	United States
N_235_F	N	235	SRR14156482	28977	C	T	0,999147	2021-02-13	United States
ORF1ab_484_A	ORF1ab	484	SRR14156483	1715	A	G	0,999741	2021-02-13	United States
ORF1ab_1769_I	ORF1ab	1769	SRR14156483	5572	G	T	0,923307	2021-02-13	United States
ORF1ab_2259_I	ORF1ab	2259	SRR14156483	7042	G	T	0,996257	2021-02-13	United States
ORF1ab_3353_R	ORF1ab	3353	SRR14156483	10323	A	G	0,999916	2021-02-13	United States
ORF1ab_3661_L	ORF1ab	3661	SRR14156483	11246	A	C	0,999744	2021-02-13	United States
ORF1ab_4127_V	ORF1ab	4127	SRR14156483	12644	A	G	0,999883	2021-02-13	United States
ORF1ab_314_L	ORF1ab	314	SRR14156483	14408	C	T	0,999774	2021-02-13	United States
ORF1ab_505_F	ORF1ab	505	SRR14156483	14980	C	T	0,999864	2021-02-13	United States
ORF1ab_1873_N	ORF1ab	1873	SRR14156483	19086	G	T	0,999705	2021-02-13	United States
S_3_NA	S	3	SRR14156483	21569	G	+T	0,126103	2021-02-13	United States
S_5_F	S	5	SRR14156483	21575	C	T	0,999918	2021-02-13	United States
S_477_N	S	477	SRR14156483	22992	G	A	0,999916	2021-02-13	United States
S_614_G	S	614	SRR14156483	23403	A	G	0,999899	2021-02-13	United States
N_194_L	N	194	SRR14156483	28854	C	T	0,999609	2021-02-13	United States
ORF1ab_265_I	ORF1ab	265	SRR14156484	1059	C	T	0,999183	2021-02-13	United States
ORF1ab_337_F	ORF1ab	337	SRR14156484	1274	G	T	0,298911	2021-02-13	United States
ORF1ab_486_V	ORF1ab	486	SRR14156484	1722	C	T	0,295966	2021-02-13	United States
ORF1ab_3884_L	ORF1ab	3884	SRR14156484	11916	C	T	0,999819	2021-02-13	United States
ORF1ab_4205_V	ORF1ab	4205	SRR14156484	12878	A	G	0,999904	2021-02-13	United States
ORF1ab_314_L	ORF1ab	314	SRR14156484	14408	C	T	0,999571	2021-02-13	United States
ORF1ab_1183_Y	ORF1ab	1183	SRR14156484	17014	G	T	0,999001	2021-02-13	United States
S_13_I	S	13	SRR14156484	21600	G	T	0,999666	2021-02-13	United States
S_152_C	S	152	SRR14156484	22018	G	T	0,996848	2021-02-13	United States
S_452_R	S	452	SRR14156484	22917	T	G	0,999697	2021-02-13	United States
S_614_G	S	614	SRR14156484	23403	A	G	0,999854	2021-02-13	United States
ORF3a_57_H	ORF3a	57	SRR14156484	25563	G	T	0,999789	2021-02-13	United States
ORF8_100_L	ORF8	100	SRR14156484	28191	G	T	0,999637	2021-02-13	United States
N_205_I	N	205	SRR14156484	28887	C	T	0,999801	2021-02-13	United States
N_234_I	N	234	SRR14156484	28975	G	T	0,999842	2021-02-13	United States
ORF1ab_265_I	ORF1ab	265	SRR14156486	1059	C	T	0,999923	2021-02-13	United States
ORF1ab_2361_K	ORF1ab	2361	SRR14156486	7348	T	A	0,999797	2021-02-13	United States
ORF1ab_2606_I	ORF1ab	2606	SRR14156486	8083	G	A	0,9999	2021-02-13	United States
ORF1ab_3352_F	ORF1ab	3352	SRR14156486	10319	C	T	0,99977	2021-02-13	United States
ORF1ab_3577_N	ORF1ab	3577	SRR14156486	10996	G	T	0,99982	2021-02-13	United States
ORF1ab_3603_NA	ORF1ab	3603	SRR14156486	11074	C	-T	0,0502449	2021-02-13	United States
ORF1ab_4285_V	ORF1ab	4285	SRR14156486	13119	C	T	0,999953	2021-02-13	United States
ORF1ab_314_L	ORF1ab	314	SRR14156486	14408	C	T	0,999862	2021-02-13	United States
ORF1ab_1555_I	ORF1ab	1555	SRR14156486	18131	C	T	0,999836	2021-02-13	United States
ORF1ab_1653_D	ORF1ab	1653	SRR14156486	18424	A	G	0,999931	2021-02-13	United States
ORF1ab_2579_R	ORF1ab	2579	SRR14156486	21203	A	G	1	2021-02-13	United States
ORF1ab_2613_C	ORF1ab	2613	SRR14156486	21304	C	T	1	2021-02-13	United States
ORF1ab_2667_I	ORF1ab	2667	SRR14156486	21468	G	T	0,998642	2021-02-13	United States
S_614_G	S	614	SRR14156486	23403	A	G	0,999952	2021-02-13	United States
ORF3a_57_H	ORF3a	57	SRR14156486	25563	G	T	0,999708	2021-02-13	United States
ORF3a_172_V	ORF3a	172	SRR14156486	25907	G	T	0,998763	2021-02-13	United States
ORF8_24_L	ORF8	24	SRR14156486	27964	C	T	0,999851	2021-02-13	United States
ORF8_27_*	ORF8	27	SRR14156486	27972	C	T	0,998773	2021-02-13	United States
N_67_S	N	67	SRR14156486	28472	C	T	1	2021-02-13	United States
N_199_L	N	199	SRR14156486	28869	C	T	1	2021-02-13	United States
ORF1ab_1246_I	ORF1ab	1246	SRR14156487	4002	C	T	0,999912	2021-02-13	United States
ORF1ab_3278_S	ORF1ab	3278	SRR14156487	10097	G	A	0,996705	2021-02-13	United States
ORF1ab_3603_NA	ORF1ab	3603	SRR14156487	11074	C	-T	0,0655376	2021-02-13	United States
ORF1ab_293_S	ORF1ab	293	SRR14156487	14345	T	C	0,999812	2021-02-13	United States
ORF1ab_314_L	ORF1ab	314	SRR14156487	14408	C	T	0,99981	2021-02-13	United States
ORF1ab_657_T	ORF1ab	657	SRR14156487	15437	T	C	0,999933	2021-02-13	United States
ORF1ab_961_L	ORF1ab	961	SRR14156487	16349	C	T	0,103618	2021-02-13	United States
ORF1ab_1609_S	ORF1ab	1609	SRR14156487	18292	G	T	0,999795	2021-02-13	United States
S_501_T	S	501	SRR14156487	23064	A	C	1	2021-02-13	United States
S_614_G	S	614	SRR14156487	23403	A	G	0,999847	2021-02-13	United States
S_768_I	S	768	SRR14156487	23865	C	T	0,0574434	2021-02-13	United States
ORF3a_78_Y	ORF3a	78	SRR14156487	25624	C	T	0,999837	2021-02-13	United States
N_203_K	N	203	SRR14156487	28881	G	A	0,999567	2021-02-13	United States
N_204_R	N	204	SRR14156487	28883	G	C	0,99873	2021-02-13	United States
ORF10_29_*	ORF10	29	SRR14156487	29642	C	T	0,99992	2021-02-13	United States
ORF1ab_265_I	ORF1ab	265	SRR14156488	1059	C	T	0,99974	2021-02-13	United States
ORF1ab_971_S	ORF1ab	971	SRR14156488	3176	C	T	0,999788	2021-02-13	United States
ORF1ab_1153_V	ORF1ab	1153	SRR14156488	3722	A	G	1	2021-02-13	United States
ORF1ab_1564_D	ORF1ab	1564	SRR14156488	4957	A	C	0,988116	2021-02-13	United States
ORF1ab_3353_R	ORF1ab	3353	SRR14156488	10323	A	G	1	2021-02-13	United States
ORF1ab_4064_I	ORF1ab	4064	SRR14156488	12455	C	A	0,999895	2021-02-13	United States
ORF1ab_314_L	ORF1ab	314	SRR14156488	14408	C	T	0,99978	2021-02-13	United States
ORF1ab_1339_I	ORF1ab	1339	SRR14156488	17483	C	T	0,999616	2021-02-13	United States
S_614_G	S	614	SRR14156488	23403	A	G	0,999859	2021-02-13	United States
ORF3a_57_H	ORF3a	57	SRR14156488	25563	G	T	1	2021-02-13	United States
ORF3a_174_D	ORF3a	174	SRR14156488	25913	G	A	0,939924	2021-02-13	United States
ORF8_8_V	ORF8	8	SRR14156488	27916	G	T	0,999805	2021-02-13	United States
N_190_I	N	190	SRR14156488	28842	G	T	0,999883	2021-02-13	United States
ORF1ab_224_A	ORF1ab	224	SRR14156489	935	A	G	0,999075	2021-02-13	United States
ORF1ab_265_I	ORF1ab	265	SRR14156489	1059	C	T	0,999833	2021-02-13	United States
ORF1ab_2071_F	ORF1ab	2071	SRR14156489	6476	G	T	0,99961	2021-02-13	United States
ORF1ab_2744_G	ORF1ab	2744	SRR14156489	8495	T	G	1	2021-02-13	United States
ORF1ab_3142_T	ORF1ab	3142	SRR14156489	9690	T	C	0,999791	2021-02-13	United States
ORF1ab_3352_F	ORF1ab	3352	SRR14156489	10319	C	T	0,999951	2021-02-13	United States
ORF1ab_314_L	ORF1ab	314	SRR14156489	14408	C	T	0,999769	2021-02-13	United States
ORF1ab_1653_D	ORF1ab	1653	SRR14156489	18424	A	G	0,999848	2021-02-13	United States
ORF1ab_2437_T	ORF1ab	2437	SRR14156489	20777	T	C	0,999643	2021-02-13	United States
ORF1ab_2613_C	ORF1ab	2613	SRR14156489	21304	C	T	1	2021-02-13	United States
S_614_G	S	614	SRR14156489	23403	A	G	0,999838	2021-02-13	United States
ORF3a_57_H	ORF3a	57	SRR14156489	25563	G	T	0,999607	2021-02-13	United States
ORF3a_172_V	ORF3a	172	SRR14156489	25907	G	T	0,945609	2021-02-13	United States
ORF8_24_L	ORF8	24	SRR14156489	27964	C	T	0,999845	2021-02-13	United States
N_67_S	N	67	SRR14156489	28472	C	T	0,999795	2021-02-13	United States
N_199_L	N	199	SRR14156489	28869	C	T	0,999755	2021-02-13	United States
N_377_G	N	377	SRR14156489	29403	A	G	0,999437	2021-02-13	United States
ORF1ab_265_I	ORF1ab	265	SRR14156490	1059	C	T	0,999948	2021-02-13	United States
ORF1ab_4205_V	ORF1ab	4205	SRR14156490	12878	A	G	0,999912	2021-02-13	United States
ORF1ab_314_L	ORF1ab	314	SRR14156490	14408	C	T	0,99979	2021-02-13	United States
ORF1ab_1183_Y	ORF1ab	1183	SRR14156490	17014	G	T	0,99603	2021-02-13	United States
S_13_I	S	13	SRR14156490	21600	G	T	0,999863	2021-02-13	United States
S_152_C	S	152	SRR14156490	22018	G	T	0,992235	2021-02-13	United States
S_452_R	S	452	SRR14156490	22917	T	G	0,999014	2021-02-13	United States
S_572_I	S	572	SRR14156490	23277	C	T	0,999883	2021-02-13	United States
S_614_G	S	614	SRR14156490	23403	A	G	0,999808	2021-02-13	United States
ORF3a_57_H	ORF3a	57	SRR14156490	25563	G	T	0,998956	2021-02-13	United States
ORF8_100_L	ORF8	100	SRR14156490	28191	G	T	0,99978	2021-02-13	United States
N_205_I	N	205	SRR14156490	28887	C	T	0,999018	2021-02-13	United States
N_234_I	N	234	SRR14156490	28975	G	T	0,999925	2021-02-13	United States
ORF1ab_265_I	ORF1ab	265	SRR14156491	1059	C	T	0,999947	2021-02-13	United States
ORF1ab_970_H	ORF1ab	970	SRR14156491	3175	A	C	0,0774194	2021-02-13	United States
ORF1ab_971_L	ORF1ab	971	SRR14156491	3177	C	T	0,0657995	2021-02-13	United States
ORF1ab_971_NA	ORF1ab	971	SRR14156491	3177	C	+AGAAAACCCTCACCT	0,744212	2021-02-13	United States
ORF1ab_1081_S	ORF1ab	1081	SRR14156491	3507	A	G	0,0952731	2021-02-13	United States
ORF1ab_1474_I	ORF1ab	1474	SRR14156491	4686	C	T	0,960294	2021-02-13	United States
ORF1ab_3352_F	ORF1ab	3352	SRR14156491	10319	C	T	0,999814	2021-02-13	United States
ORF1ab_3603_NA	ORF1ab	3603	SRR14156491	11074	C	-T	0,053946	2021-02-13	United States
ORF1ab_314_L	ORF1ab	314	SRR14156491	14408	C	T	0,999686	2021-02-13	United States
ORF1ab_1404_M	ORF1ab	1404	SRR14156491	17678	C	T	0,964524	2021-02-13	United States
ORF1ab_1653_D	ORF1ab	1653	SRR14156491	18424	A	G	0,999894	2021-02-13	United States
ORF1ab_2613_C	ORF1ab	2613	SRR14156491	21304	C	T	1	2021-02-13	United States
S_614_G	S	614	SRR14156491	23403	A	G	0,999988	2021-02-13	United States
S_768_I	S	768	SRR14156491	23865	C	T	0,0735052	2021-02-13	United States
ORF3a_57_H	ORF3a	57	SRR14156491	25563	G	T	0,999863	2021-02-13	United States
ORF3a_172_V	ORF3a	172	SRR14156491	25907	G	T	0,995692	2021-02-13	United States
ORF8_24_L	ORF8	24	SRR14156491	27964	C	T	0,99959	2021-02-13	United States
N_67_S	N	67	SRR14156491	28472	C	T	0,999939	2021-02-13	United States
N_199_L	N	199	SRR14156491	28869	C	T	1	2021-02-13	United States
ORF1ab_265_I	ORF1ab	265	SRR14156492	1059	C	T	0,999905	2021-02-14	United States
ORF1ab_372_V	ORF1ab	372	SRR14156492	1380	C	T	0,999764	2021-02-14	United States
ORF1ab_314_L	ORF1ab	314	SRR14156492	14408	C	T	0,999944	2021-02-14	United States
ORF1ab_1427_L	ORF1ab	1427	SRR14156492	17747	C	T	0,933087	2021-02-14	United States
S_614_G	S	614	SRR14156492	23403	A	G	0,999945	2021-02-14	United States
ORF3a_57_H	ORF3a	57	SRR14156492	25563	G	T	0,999845	2021-02-14	United States
ORF3a_99_V	ORF3a	99	SRR14156492	25688	C	T	0,999883	2021-02-14	United States
ORF3a_129_F	ORF3a	129	SRR14156492	25777	C	T	0,999671	2021-02-14	United States
N_209_I	N	209	SRR14156492	28899	G	T	0,999867	2021-02-14	United States
N_415_N	N	415	SRR14156492	29516	G	A	0,999036	2021-02-14	United States
ORF1ab_265_I	ORF1ab	265	SRR14156493	1059	C	T	0,999753	2021-02-13	United States
ORF1ab_2076_T	ORF1ab	2076	SRR14156493	6492	T	C	0,998062	2021-02-13	United States
ORF1ab_2606_I	ORF1ab	2606	SRR14156493	8083	G	A	0,999961	2021-02-13	United States
ORF1ab_3352_F	ORF1ab	3352	SRR14156493	10319	C	T	0,999813	2021-02-13	United States
ORF1ab_314_L	ORF1ab	314	SRR14156493	14408	C	T	0,999738	2021-02-13	United States
ORF1ab_1223_L	ORF1ab	1223	SRR14156493	17135	C	T	0,98824	2021-02-13	United States
ORF1ab_1653_D	ORF1ab	1653	SRR14156493	18424	A	G	0,999717	2021-02-13	United States
ORF1ab_2073_L	ORF1ab	2073	SRR14156493	19684	G	T	0,999913	2021-02-13	United States
ORF1ab_2613_C	ORF1ab	2613	SRR14156493	21304	C	T	1	2021-02-13	United States
S_452_R	S	452	SRR14156493	22917	T	G	0,999578	2021-02-13	United States
S_614_G	S	614	SRR14156493	23403	A	G	0,999902	2021-02-13	United States
S_679_K	S	679	SRR14156493	23599	T	A	0,999858	2021-02-13	United States
S_1266_R	S	1266	SRR14156493	25359	A	G	0,968454	2021-02-13	United States
ORF3a_57_H	ORF3a	57	SRR14156493	25563	G	T	0,999862	2021-02-13	United States
ORF3a_151_I	ORF3a	151	SRR14156493	25844	C	T	0,999917	2021-02-13	United States
ORF3a_172_V	ORF3a	172	SRR14156493	25907	G	T	0,976524	2021-02-13	United States
ORF8_24_L	ORF8	24	SRR14156493	27964	C	T	0,999607	2021-02-13	United States
N_67_S	N	67	SRR14156493	28472	C	T	0,99989	2021-02-13	United States
N_199_L	N	199	SRR14156493	28869	C	T	0,99976	2021-02-13	United States
N_414_S	N	414	SRR14156493	29513	G	T	0,999951	2021-02-13	United States
ORF1ab_83_Y	ORF1ab	83	SRR14156494	512	C	T	0,0658174	2021-02-13	United States
ORF1ab_265_I	ORF1ab	265	SRR14156494	1059	C	T	1	2021-02-13	United States
ORF1ab_738_K	ORF1ab	738	SRR14156494	2477	G	A	1	2021-02-13	United States
ORF1ab_3201_P	ORF1ab	3201	SRR14156494	9867	T	C	1	2021-02-13	United States
ORF1ab_3603_NA	ORF1ab	3603	SRR14156494	11074	C	-T	0,0707796	2021-02-13	United States
ORF1ab_3674_NA	ORF1ab	3674	SRR14156494	11287	G	-TCTGGTTTT	0,916268	2021-02-13	United States
ORF1ab_3676_S	ORF1ab	3676	SRR14156494	11291	G	A	0,956284	2021-02-13	United States
ORF1ab_3677_L	ORF1ab	3677	SRR14156494	11296	T	G	0,996212	2021-02-13	United States
ORF1ab_4241_I	ORF1ab	4241	SRR14156494	12988	G	T	1	2021-02-13	United States
ORF1ab_314_L	ORF1ab	314	SRR14156494	14408	C	T	0,999796	2021-02-13	United States
ORF1ab_1011_H	ORF1ab	1011	SRR14156494	16500	A	C	0,996963	2021-02-13	United States
ORF1ab_1087_Y	ORF1ab	1087	SRR14156494	16726	C	T	0,99937	2021-02-13	United States
S_5_F	S	5	SRR14156494	21575	C	T	1	2021-02-13	United States
S_95_I	S	95	SRR14156494	21846	C	T	0,999893	2021-02-13	United States
S_253_G	S	253	SRR14156494	22320	A	G	1	2021-02-13	United States
S_484_K	S	484	SRR14156494	23012	G	A	1	2021-02-13	United States
S_614_G	S	614	SRR14156494	23403	A	G	0,999868	2021-02-13	United States
S_701_V	S	701	SRR14156494	23664	C	T	0,99983	2021-02-13	United States
S_768_I	S	768	SRR14156494	23865	C	T	0,0661157	2021-02-13	United States
ORF3a_42_L	ORF3a	42	SRR14156494	25517	C	T	0,999577	2021-02-13	United States
ORF3a_54_V	ORF3a	54	SRR14156494	25553	C	T	0,279324	2021-02-13	United States
ORF3a_57_H	ORF3a	57	SRR14156494	25563	G	T	0,999834	2021-02-13	United States
ORF8_11_I	ORF8	11	SRR14156494	27925	C	T	1	2021-02-13	United States
N_199_L	N	199	SRR14156494	28869	C	T	0,997537	2021-02-13	United States
N_234_I	N	234	SRR14156494	28975	G	A	1	2021-02-13	United States
ORF10_10_L	ORF10	10	SRR14156494	29586	C	T	1	2021-02-13	United States
ORF1ab_265_I	ORF1ab	265	SRR14156495	1059	C	T	0,999669	2021-02-13	United States
ORF1ab_1413_D	ORF1ab	1413	SRR14156495	4504	G	T	0,999842	2021-02-13	United States
ORF1ab_2038_K	ORF1ab	2038	SRR14156495	6379	T	A	0,999857	2021-02-13	United States
ORF1ab_3352_F	ORF1ab	3352	SRR14156495	10319	C	T	0,999873	2021-02-13	United States
ORF1ab_314_L	ORF1ab	314	SRR14156495	14408	C	T	0,999822	2021-02-13	United States
ORF1ab_1220_F	ORF1ab	1220	SRR14156495	17125	C	T	0,999781	2021-02-13	United States
ORF1ab_1568_S	ORF1ab	1568	SRR14156495	18169	G	A	0,999815	2021-02-13	United States
ORF1ab_1653_D	ORF1ab	1653	SRR14156495	18424	A	G	0,999841	2021-02-13	United States
ORF1ab_2613_H	ORF1ab	2613	SRR14156495	21305	G	A	1	2021-02-13	United States
S_22_I	S	22	SRR14156495	21627	C	T	0,999641	2021-02-13	United States
S_614_G	S	614	SRR14156495	23403	A	G	0,999927	2021-02-13	United States
S_1228_L	S	1228	SRR14156495	25244	G	T	0,999882	2021-02-13	United States
ORF3a_57_H	ORF3a	57	SRR14156495	25563	G	T	0,999643	2021-02-13	United States
ORF3a_172_V	ORF3a	172	SRR14156495	25907	G	T	0,991753	2021-02-13	United States
ORF7a_91_D	ORF7a	91	SRR14156495	27666	G	T	1	2021-02-13	United States
ORF7a_96_F	ORF7a	96	SRR14156495	27679	C	T	0,999834	2021-02-13	United States
ORF8_24_L	ORF8	24	SRR14156495	27964	C	T	0,999864	2021-02-13	United States
N_67_S	N	67	SRR14156495	28472	C	T	0,99977	2021-02-13	United States
N_199_L	N	199	SRR14156495	28869	C	T	0,999852	2021-02-13	United States
ORF1ab_265_I	ORF1ab	265	SRR14156496	1059	C	T	0,999953	2021-02-12	United States
ORF1ab_998_H	ORF1ab	998	SRR14156496	3259	G	T	0,999811	2021-02-12	United States
ORF1ab_3330_F	ORF1ab	3330	SRR14156496	10255	G	T	0,999965	2021-02-12	United States
ORF1ab_3352_F	ORF1ab	3352	SRR14156496	10319	C	T	0,999847	2021-02-12	United States
ORF1ab_3603_NA	ORF1ab	3603	SRR14156496	11074	C	-T	0,0508264	2021-02-12	United States
ORF1ab_314_L	ORF1ab	314	SRR14156496	14408	C	T	0,999876	2021-02-12	United States
ORF1ab_1008_T	ORF1ab	1008	SRR14156496	16489	G	A	0,995399	2021-02-12	United States
ORF1ab_1653_D	ORF1ab	1653	SRR14156496	18424	A	G	0,999892	2021-02-12	United States
ORF1ab_1774_I	ORF1ab	1774	SRR14156496	18788	C	T	0,999791	2021-02-12	United States
ORF1ab_2613_C	ORF1ab	2613	SRR14156496	21304	C	T	0,999848	2021-02-12	United States
S_614_G	S	614	SRR14156496	23403	A	G	0,999897	2021-02-12	United States
S_1078_S	S	1078	SRR14156496	24794	G	T	0,999793	2021-02-12	United States
ORF3a_57_H	ORF3a	57	SRR14156496	25563	G	T	0,999941	2021-02-12	United States
ORF3a_172_V	ORF3a	172	SRR14156496	25907	G	T	0,974702	2021-02-12	United States
ORF8_24_L	ORF8	24	SRR14156496	27964	C	T	1	2021-02-12	United States
N_67_S	N	67	SRR14156496	28472	C	T	0,999891	2021-02-12	United States
N_199_L	N	199	SRR14156496	28869	C	T	0,999875	2021-02-12	United States
ORF1ab_42_V	ORF1ab	42	SRR14156497	390	C	T	0,156216	2021-02-13	United States
ORF1ab_265_I	ORF1ab	265	SRR14156497	1059	C	T	0,999871	2021-02-13	United States
ORF1ab_392_C	ORF1ab	392	SRR14156497	1439	G	T	0,139901	2021-02-13	United States
ORF1ab_1576_S	ORF1ab	1576	SRR14156497	4992	A	G	0,99968	2021-02-13	United States
ORF1ab_2606_I	ORF1ab	2606	SRR14156497	8083	G	A	0,999866	2021-02-13	United States
ORF1ab_3352_F	ORF1ab	3352	SRR14156497	10319	C	T	0,999795	2021-02-13	United States
ORF1ab_314_L	ORF1ab	314	SRR14156497	14408	C	T	0,999748	2021-02-13	United States
ORF1ab_1653_D	ORF1ab	1653	SRR14156497	18424	A	G	0,99979	2021-02-13	United States
ORF1ab_2613_C	ORF1ab	2613	SRR14156497	21304	C	T	0,999892	2021-02-13	United States
S_614_G	S	614	SRR14156497	23403	A	G	0,99982	2021-02-13	United States
ORF3a_57_H	ORF3a	57	SRR14156497	25563	G	T	0,999703	2021-02-13	United States
ORF3a_172_V	ORF3a	172	SRR14156497	25907	G	T	0,980629	2021-02-13	United States
ORF8_24_L	ORF8	24	SRR14156497	27964	C	T	0,999895	2021-02-13	United States
N_67_S	N	67	SRR14156497	28472	C	T	0,999878	2021-02-13	United States
N_199_L	N	199	SRR14156497	28869	C	T	0,999803	2021-02-13	United States
N_377_Y	N	377	SRR14156497	29402	G	T	0,999949	2021-02-13	United States
ORF1ab_265_I	ORF1ab	265	SRR14156498	1059	C	T	0,999946	2021-02-13	United States
ORF1ab_2606_I	ORF1ab	2606	SRR14156498	8083	G	A	0,999915	2021-02-13	United States
ORF1ab_2942_P	ORF1ab	2942	SRR14156498	9089	T	C	0,143488	2021-02-13	United States
ORF1ab_3352_F	ORF1ab	3352	SRR14156498	10319	C	T	0,999873	2021-02-13	United States
ORF1ab_314_L	ORF1ab	314	SRR14156498	14408	C	T	0,999803	2021-02-13	United States
ORF1ab_1653_D	ORF1ab	1653	SRR14156498	18424	A	G	0,999768	2021-02-13	United States
ORF1ab_2613_C	ORF1ab	2613	SRR14156498	21304	C	T	1	2021-02-13	United States
S_614_G	S	614	SRR14156498	23403	A	G	0,999804	2021-02-13	United States
ORF3a_57_H	ORF3a	57	SRR14156498	25563	G	T	0,999915	2021-02-13	United States
ORF3a_172_V	ORF3a	172	SRR14156498	25907	G	T	0,986841	2021-02-13	United States
ORF8_24_L	ORF8	24	SRR14156498	27964	C	T	0,999945	2021-02-13	United States
N_67_S	N	67	SRR14156498	28472	C	T	0,999839	2021-02-13	United States
N_199_L	N	199	SRR14156498	28869	C	T	0,999452	2021-02-13	United States
N_377_Y	N	377	SRR14156498	29402	G	T	0,999713	2021-02-13	United States
ORF1ab_265_I	ORF1ab	265	SRR14156501	1059	C	T	1	2021-02-13	United States
ORF1ab_932_D	ORF1ab	932	SRR14156501	3061	A	C	0,999505	2021-02-13	United States
ORF1ab_3352_F	ORF1ab	3352	SRR14156501	10319	C	T	0,999095	2021-02-13	United States
ORF1ab_3729_R	ORF1ab	3729	SRR14156501	11451	A	G	0,999777	2021-02-13	United States
ORF1ab_314_L	ORF1ab	314	SRR14156501	14408	C	T	1	2021-02-13	United States
ORF1ab_1653_D	ORF1ab	1653	SRR14156501	18424	A	G	1	2021-02-13	United States
ORF1ab_2613_C	ORF1ab	2613	SRR14156501	21304	C	T	1	2021-02-13	United States
S_3_NA	S	3	SRR14156501	21569	G	+T	0,0578625	2021-02-13	United States
S_5_F	S	5	SRR14156501	21575	C	T	1	2021-02-13	United States
S_614_G	S	614	SRR14156501	23403	A	G	1	2021-02-13	United States
S_677_P	S	677	SRR14156501	23592	A	C	1	2021-02-13	United States
ORF3a_57_H	ORF3a	57	SRR14156501	25563	G	T	1	2021-02-13	United States
ORF3a_172_V	ORF3a	172	SRR14156501	25907	G	T	0,976368	2021-02-13	United States
ORF8_24_L	ORF8	24	SRR14156501	27964	C	T	1	2021-02-13	United States
ORF8_37_F	ORF8	37	SRR14156501	28003	G	T	1	2021-02-13	United States
N_67_S	N	67	SRR14156501	28472	C	T	1	2021-02-13	United States
N_152_V	N	152	SRR14156501	28728	C	T	0,170213	2021-02-13	United States
ORF1ab_265_I	ORF1ab	265	SRR14156502	1059	C	T	1	2021-02-13	United States
ORF1ab_3162_E	ORF1ab	3162	SRR14156502	9749	A	G	0,99967	2021-02-13	United States
ORF1ab_3201_P	ORF1ab	3201	SRR14156502	9867	T	C	1	2021-02-13	United States
ORF1ab_3209_V	ORF1ab	3209	SRR14156502	9891	C	T	0,999751	2021-02-13	United States
ORF1ab_3674_NA	ORF1ab	3674	SRR14156502	11287	G	-TCTGGTTTT	0,931106	2021-02-13	United States
ORF1ab_3847_I	ORF1ab	3847	SRR14156502	11804	G	A	0,999532	2021-02-13	United States
ORF1ab_314_L	ORF1ab	314	SRR14156502	14408	C	T	1	2021-02-13	United States
S_80_G	S	80	SRR14156502	21801	A	G	1	2021-02-13	United States
S_143_NA	S	143	SRR14156502	21990	T	-TTA	0,876623	2021-02-13	United States
S_157_S	S	157	SRR14156502	22032	T	C	0,997578	2021-02-13	United States
S_452_R	S	452	SRR14156502	22917	T	G	1	2021-02-13	United States
S_614_G	S	614	SRR14156502	23403	A	G	0,999292	2021-02-13	United States
S_859_N	S	859	SRR14156502	24138	C	A	1	2021-02-13	United States
S_950_H	S	950	SRR14156502	24410	G	C	0,994505	2021-02-13	United States
ORF3a_42_L	ORF3a	42	SRR14156502	25517	C	T	0,994624	2021-02-13	United States
ORF3a_57_H	ORF3a	57	SRR14156502	25563	G	T	1	2021-02-13	United States
ORF3a_104_L	ORF3a	104	SRR14156502	25703	C	T	0,992356	2021-02-13	United States
ORF8_11_I	ORF8	11	SRR14156502	27925	C	T	1	2021-02-13	United States
ORF8_51_S	ORF8	51	SRR14156502	28044	G	T	1	2021-02-13	United States
ORF1ab_314_L	ORF1ab	314	SRR14156503	14408	C	T	0,99897	2021-02-13	United States
ORF1ab_1362_R	ORF1ab	1362	SRR14156503	17551	G	A	0,999357	2021-02-13	United States
ORF1ab_1936_H	ORF1ab	1936	SRR14156503	19274	C	A	0,999598	2021-02-13	United States
S_152_L	S	152	SRR14156503	22017	G	T	0,99858	2021-02-13	United States
S_484_K	S	484	SRR14156503	23012	G	A	1	2021-02-13	United States
S_614_G	S	614	SRR14156503	23403	A	G	1	2021-02-13	United States
S_769_V	S	769	SRR14156503	23868	G	T	0,999915	2021-02-13	United States
M_28_L	M	28	SRR14156503	26604	T	C	1	2021-02-13	United States
N_187_L	N	187	SRR14156503	28833	C	T	1	2021-02-13	United States
N_203_K	N	203	SRR14156503	28881	G	A	1	2021-02-13	United States
N_204_R	N	204	SRR14156503	28883	G	C	0,992701	2021-02-13	United States
N_418_H	N	418	SRR14156503	29527	G	T	0,999664	2021-02-13	United States
ORF1ab_959_S	ORF1ab	959	SRR14156504	3140	C	T	0,999921	2021-02-12	United States
ORF1ab_3255_I	ORF1ab	3255	SRR14156504	10029	C	T	0,999716	2021-02-12	United States
ORF1ab_3618_V	ORF1ab	3618	SRR14156504	11117	A	G	0,999837	2021-02-12	United States
ORF1ab_4175_I	ORF1ab	4175	SRR14156504	12789	C	T	0,962154	2021-02-12	United States
ORF1ab_314_L	ORF1ab	314	SRR14156504	14408	C	T	0,999785	2021-02-12	United States
S_478_K	S	478	SRR14156504	22995	C	A	1	2021-02-12	United States
S_614_G	S	614	SRR14156504	23403	A	G	0,999837	2021-02-12	United States
S_681_H	S	681	SRR14156504	23604	C	A	0,999892	2021-02-12	United States
S_732_A	S	732	SRR14156504	23756	A	G	0,999527	2021-02-12	United States
N_203_K	N	203	SRR14156504	28881	G	A	0,999823	2021-02-12	United States
N_204_R	N	204	SRR14156504	28883	G	C	1	2021-02-12	United States
ORF1ab_265_I	ORF1ab	265	SRR14156505	1059	C	T	1	2021-02-13	United States
ORF1ab_2093_I	ORF1ab	2093	SRR14156505	6543	C	T	0,985927	2021-02-13	United States
ORF1ab_2606_I	ORF1ab	2606	SRR14156505	8083	G	A	0,999729	2021-02-13	United States
ORF1ab_3352_F	ORF1ab	3352	SRR14156505	10319	C	T	1	2021-02-13	United States
ORF1ab_314_L	ORF1ab	314	SRR14156505	14408	C	T	0,999819	2021-02-13	United States
ORF1ab_1653_D	ORF1ab	1653	SRR14156505	18424	A	G	0,999379	2021-02-13	United States
ORF1ab_2613_C	ORF1ab	2613	SRR14156505	21304	C	T	0,994536	2021-02-13	United States
S_9_S	S	9	SRR14156505	21587	C	T	1	2021-02-13	United States
S_614_G	S	614	SRR14156505	23403	A	G	0,999817	2021-02-13	United States
ORF3a_57_H	ORF3a	57	SRR14156505	25563	G	T	1	2021-02-13	United States
ORF3a_172_V	ORF3a	172	SRR14156505	25907	G	T	0,997186	2021-02-13	United States
ORF8_24_L	ORF8	24	SRR14156505	27964	C	T	1	2021-02-13	United States
N_67_S	N	67	SRR14156505	28472	C	T	1	2021-02-13	United States
N_377_Y	N	377	SRR14156505	29402	G	T	1	2021-02-13	United States
ORF1ab_314_L	ORF1ab	314	SRR14156506	14408	C	T	0,999304	2021-02-13	United States
ORF1ab_1336_I	ORF1ab	1336	SRR14156506	17474	C	T	1	2021-02-13	United States
S_3_NA	S	3	SRR14156506	21569	G	+T	0,0682687	2021-02-13	United States
S_5_F	S	5	SRR14156506	21575	C	T	1	2021-02-13	United States
S_614_G	S	614	SRR14156506	23403	A	G	1	2021-02-13	United States
S_768_I	S	768	SRR14156506	23865	C	T	0,0551595	2021-02-13	United States
ORF3a_38_P	ORF3a	38	SRR14156506	25505	A	C	1	2021-02-13	United States
ORF3a_140_F	ORF3a	140	SRR14156506	25810	C	T	1	2021-02-13	United States
ORF3a_259_I	ORF3a	259	SRR14156506	26167	G	A	1	2021-02-13	United States
ORF8_65_S	ORF8	65	SRR14156506	28086	G	T	0,994108	2021-02-13	United States
ORF1ab_265_I	ORF1ab	265	SRR14156507	1059	C	T	1	2021-02-13	United States
ORF1ab_2606_I	ORF1ab	2606	SRR14156507	8083	G	A	0,999267	2021-02-13	United States
ORF1ab_2777_I	ORF1ab	2777	SRR14156507	8595	C	T	0,999552	2021-02-13	United States
ORF1ab_3352_F	ORF1ab	3352	SRR14156507	10319	C	T	1	2021-02-13	United States
ORF1ab_314_L	ORF1ab	314	SRR14156507	14408	C	T	0,999677	2021-02-13	United States
ORF1ab_1653_D	ORF1ab	1653	SRR14156507	18424	A	G	0,999839	2021-02-13	United States
ORF1ab_1693_I	ORF1ab	1693	SRR14156507	18546	G	T	1	2021-02-13	United States
ORF1ab_2613_C	ORF1ab	2613	SRR14156507	21304	C	T	1	2021-02-13	United States
S_614_G	S	614	SRR14156507	23403	A	G	0,999899	2021-02-13	United States
S_677_H	S	677	SRR14156507	23593	G	T	1	2021-02-13	United States
S_1250_F	S	1250	SRR14156507	25311	G	T	0,736535	2021-02-13	United States
ORF3a_57_H	ORF3a	57	SRR14156507	25563	G	T	1	2021-02-13	United States
ORF3a_172_V	ORF3a	172	SRR14156507	25907	G	T	0,983169	2021-02-13	United States
ORF8_24_L	ORF8	24	SRR14156507	27964	C	T	1	2021-02-13	United States
N_67_S	N	67	SRR14156507	28472	C	T	1	2021-02-13	United States
N_199_L	N	199	SRR14156507	28869	C	T	1	2021-02-13	United States
N_377_Y	N	377	SRR14156507	29402	G	T	1	2021-02-13	United States
ORF1ab_265_I	ORF1ab	265	SRR14156508	1059	C	T	1	2021-02-12	United States
ORF1ab_365_I	ORF1ab	365	SRR14156508	1358	G	A	0,999681	2021-02-12	United States
ORF1ab_507_D	ORF1ab	507	SRR14156508	1785	G	A	0,999835	2021-02-12	United States
ORF1ab_928_E	ORF1ab	928	SRR14156508	3049	T	G	0,999854	2021-02-12	United States
ORF1ab_1682_I	ORF1ab	1682	SRR14156508	5310	C	T	0,997491	2021-02-12	United States
ORF1ab_2606_I	ORF1ab	2606	SRR14156508	8083	G	A	0,999669	2021-02-12	United States
ORF1ab_3352_F	ORF1ab	3352	SRR14156508	10319	C	T	1	2021-02-12	United States
ORF1ab_3603_NA	ORF1ab	3603	SRR14156508	11074	C	+T	0,0792246	2021-02-12	United States
ORF1ab_3606_NA	ORF1ab	3606	SRR14156508	11082	T	-G	0,222637	2021-02-12	United States
ORF1ab_3606_F	ORF1ab	3606	SRR14156508	11083	G	T	0,999859	2021-02-12	United States
ORF1ab_314_L	ORF1ab	314	SRR14156508	14408	C	T	0,99968	2021-02-12	United States
ORF1ab_1094_R	ORF1ab	1094	SRR14156508	16748	A	G	0,999901	2021-02-12	United States
ORF1ab_1653_D	ORF1ab	1653	SRR14156508	18424	A	G	0,999636	2021-02-12	United States
ORF1ab_2551_R	ORF1ab	2551	SRR14156508	21118	T	C	0,999872	2021-02-12	United States
ORF1ab_2613_C	ORF1ab	2613	SRR14156508	21304	C	T	0,999787	2021-02-12	United States
S_614_G	S	614	SRR14156508	23403	A	G	1	2021-02-12	United States
ORF3a_57_H	ORF3a	57	SRR14156508	25563	G	T	1	2021-02-12	United States
ORF3a_172_V	ORF3a	172	SRR14156508	25907	G	T	0,975788	2021-02-12	United States
ORF8_24_L	ORF8	24	SRR14156508	27964	C	T	1	2021-02-12	United States
N_67_S	N	67	SRR14156508	28472	C	T	1	2021-02-12	United States
N_199_L	N	199	SRR14156508	28869	C	T	1	2021-02-12	United States
ORF1ab_265_I	ORF1ab	265	SRR14156509	1059	C	T	0,999643	2021-02-13	United States
ORF1ab_993_D	ORF1ab	993	SRR14156509	3243	G	A	1	2021-02-13	United States
ORF1ab_4205_V	ORF1ab	4205	SRR14156509	12878	A	G	0,999893	2021-02-13	United States
ORF1ab_314_L	ORF1ab	314	SRR14156509	14408	C	T	0,999825	2021-02-13	United States
ORF1ab_1183_Y	ORF1ab	1183	SRR14156509	17014	G	T	0,997966	2021-02-13	United States
S_13_I	S	13	SRR14156509	21600	G	T	0,999927	2021-02-13	United States
S_152_C	S	152	SRR14156509	22018	G	T	0,997162	2021-02-13	United States
S_452_R	S	452	SRR14156509	22917	T	G	1	2021-02-13	United States
S_614_G	S	614	SRR14156509	23403	A	G	1	2021-02-13	United States
ORF3a_57_H	ORF3a	57	SRR14156509	25563	G	T	0,997061	2021-02-13	United States
ORF8_100_L	ORF8	100	SRR14156509	28191	G	T	0,99952	2021-02-13	United States
N_205_I	N	205	SRR14156509	28887	C	T	1	2021-02-13	United States
N_234_I	N	234	SRR14156509	28975	G	T	1	2021-02-13	United States
ORF1ab_1001_I	ORF1ab	1001	SRR14156510	3267	C	T	0,99989	2021-02-12	United States
ORF1ab_1708_D	ORF1ab	1708	SRR14156510	5388	C	A	0,999933	2021-02-12	United States
ORF1ab_2230_T	ORF1ab	2230	SRR14156510	6954	T	C	0,999756	2021-02-12	United States
ORF1ab_3674_NA	ORF1ab	3674	SRR14156510	11287	G	-TCTGGTTTT	0,932798	2021-02-12	United States
ORF1ab_3676_S	ORF1ab	3676	SRR14156510	11291	G	A	0,979849	2021-02-12	United States
ORF1ab_3677_L	ORF1ab	3677	SRR14156510	11296	T	G	0,983333	2021-02-12	United States
ORF1ab_3966_R	ORF1ab	3966	SRR14156510	12162	A	G	0,999815	2021-02-12	United States
ORF1ab_314_L	ORF1ab	314	SRR14156510	14408	C	T	0,999739	2021-02-12	United States
ORF1ab_1383_R	ORF1ab	1383	SRR14156510	17615	A	G	0,999876	2021-02-12	United States
ORF1ab_2557_R	ORF1ab	2557	SRR14156510	21137	A	G	0,999901	2021-02-12	United States
S_68_NA	S	68	SRR14156510	21764	A	-TACATG	0,650546	2021-02-12	United States
S_143_NA	S	143	SRR14156510	21990	T	-TTA	0,842759	2021-02-12	United States
S_501_Y	S	501	SRR14156510	23063	A	T	1	2021-02-12	United States
S_570_D	S	570	SRR14156510	23271	C	A	0,999783	2021-02-12	United States
S_614_G	S	614	SRR14156510	23403	A	G	0,99994	2021-02-12	United States
S_681_H	S	681	SRR14156510	23604	C	A	0,999918	2021-02-12	United States
S_716_I	S	716	SRR14156510	23709	C	T	0,99994	2021-02-12	United States
S_982_A	S	982	SRR14156510	24506	T	G	0,999918	2021-02-12	United States
S_1118_H	S	1118	SRR14156510	24914	G	C	0,99981	2021-02-12	United States
S_1191_N	S	1191	SRR14156510	25135	G	T	0,999661	2021-02-12	United States
ORF7a_80_K	ORF7a	80	SRR14156510	27632	G	A	0,999629	2021-02-12	United States
ORF8_27_*	ORF8	27	SRR14156510	27972	C	T	0,999941	2021-02-12	United States
ORF8_52_I	ORF8	52	SRR14156510	28048	G	T	0,999909	2021-02-12	United States
ORF8_73_C	ORF8	73	SRR14156510	28111	A	G	0,999516	2021-02-12	United States
N_3_H	N	3	SRR14156510	28280	G	C	0,999938	2021-02-12	United States
N_3_V	N	3	SRR14156510	28281	A	T	0,999689	2021-02-12	United States
N_3_E	N	3	SRR14156510	28282	T	A	0,999754	2021-02-12	United States
N_203_K	N	203	SRR14156510	28881	G	A	0,999408	2021-02-12	United States
N_204_R	N	204	SRR14156510	28883	G	C	0,999959	2021-02-12	United States
N_235_F	N	235	SRR14156510	28977	C	T	0,999676	2021-02-12	United States
ORF1ab_94_S	ORF1ab	94	SRR14156511	545	G	A	0,185337	2021-02-12	United States
ORF1ab_1001_I	ORF1ab	1001	SRR14156511	3267	C	T	1	2021-02-12	United States
ORF1ab_1171_A	ORF1ab	1171	SRR14156511	3776	A	G	1	2021-02-12	United States
ORF1ab_1552_NA	ORF1ab	1552	SRR14156511	4921	C	-T	0,0655738	2021-02-12	United States
ORF1ab_1683_F	ORF1ab	1683	SRR14156511	5312	C	T	0,0683507	2021-02-12	United States
ORF1ab_1708_D	ORF1ab	1708	SRR14156511	5388	C	A	0,999376	2021-02-12	United States
ORF1ab_1854_NA	ORF1ab	1854	SRR14156511	5826	C	-A	0,0707056	2021-02-12	United States
ORF1ab_2230_T	ORF1ab	2230	SRR14156511	6954	T	C	0,99976	2021-02-12	United States
ORF1ab_2363_R	ORF1ab	2363	SRR14156511	7352	T	C	0,066905	2021-02-12	United States
ORF1ab_2770_S	ORF1ab	2770	SRR14156511	8574	T	C	0,0528288	2021-02-12	United States
ORF1ab_3674_NA	ORF1ab	3674	SRR14156511	11287	G	-TCTGGTTTT	0,926839	2021-02-12	United States
ORF1ab_3676_S	ORF1ab	3676	SRR14156511	11291	G	A	0,988636	2021-02-12	United States
ORF1ab_3677_L	ORF1ab	3677	SRR14156511	11296	T	G	0,995902	2021-02-12	United States
ORF1ab_3829_F	ORF1ab	3829	SRR14156511	11750	C	T	0,999516	2021-02-12	United States
ORF1ab_4265_I	ORF1ab	4265	SRR14156511	13059	C	T	0,101015	2021-02-12	United States
ORF1ab_314_L	ORF1ab	314	SRR14156511	14408	C	T	1	2021-02-12	United States
ORF1ab_1553_L	ORF1ab	1553	SRR14156511	18124	G	C	0,0634363	2021-02-12	United States
S_68_NA	S	68	SRR14156511	21764	A	-TACATG	0,669074	2021-02-12	United States
S_143_NA	S	143	SRR14156511	21990	T	-TTA	0,83738	2021-02-12	United States
S_570_D	S	570	SRR14156511	23271	C	A	0,999921	2021-02-12	United States
S_614_G	S	614	SRR14156511	23403	A	G	0,999863	2021-02-12	United States
S_681_H	S	681	SRR14156511	23604	C	A	1	2021-02-12	United States
S_716_I	S	716	SRR14156511	23709	C	T	0,999778	2021-02-12	United States
S_982_A	S	982	SRR14156511	24506	T	G	1	2021-02-12	United States
S_1118_H	S	1118	SRR14156511	24914	G	C	1	2021-02-12	United States
ORF3a_227_Q	ORF3a	227	SRR14156511	26073	T	G	0,0738007	2021-02-12	United States
M_23_L	M	23	SRR14156511	26589	G	C	0,999882	2021-02-12	United States
ORF8_27_*	ORF8	27	SRR14156511	27972	C	T	1	2021-02-12	United States
ORF8_52_I	ORF8	52	SRR14156511	28048	G	T	1	2021-02-12	United States
ORF8_68_*	ORF8	68	SRR14156511	28095	A	T	0,998722	2021-02-12	United States
ORF8_73_C	ORF8	73	SRR14156511	28111	A	G	0,999918	2021-02-12	United States
N_3_H	N	3	SRR14156511	28280	G	C	0,999877	2021-02-12	United States
N_3_V	N	3	SRR14156511	28281	A	T	1	2021-02-12	United States
N_3_E	N	3	SRR14156511	28282	T	A	0,999757	2021-02-12	United States
N_203_K	N	203	SRR14156511	28881	G	A	1	2021-02-12	United States
N_204_R	N	204	SRR14156511	28883	G	C	1	2021-02-12	United States
N_235_F	N	235	SRR14156511	28977	C	T	1	2021-02-12	United States
ORF1ab_265_I	ORF1ab	265	SRR14156512	1059	C	T	1	2021-02-12	United States
ORF1ab_2361_K	ORF1ab	2361	SRR14156512	7348	T	A	0,999831	2021-02-12	United States
ORF1ab_2606_I	ORF1ab	2606	SRR14156512	8083	G	A	0,999894	2021-02-12	United States
ORF1ab_3352_F	ORF1ab	3352	SRR14156512	10319	C	T	0,999886	2021-02-12	United States
ORF1ab_314_L	ORF1ab	314	SRR14156512	14408	C	T	0,999848	2021-02-12	United States
ORF1ab_517_V	ORF1ab	517	SRR14156512	15017	C	T	0,999817	2021-02-12	United States
ORF1ab_966_F	ORF1ab	966	SRR14156512	16365	G	T	0,999567	2021-02-12	United States
ORF1ab_1555_I	ORF1ab	1555	SRR14156512	18131	C	T	0,999918	2021-02-12	United States
ORF1ab_1653_D	ORF1ab	1653	SRR14156512	18424	A	G	0,999943	2021-02-12	United States
ORF1ab_2048_I	ORF1ab	2048	SRR14156512	19610	C	T	0,999912	2021-02-12	United States
ORF1ab_2613_C	ORF1ab	2613	SRR14156512	21304	C	T	0,999195	2021-02-12	United States
S_614_G	S	614	SRR14156512	23403	A	G	0,999785	2021-02-12	United States
S_677_H	S	677	SRR14156512	23593	G	T	0,999744	2021-02-12	United States
ORF3a_57_H	ORF3a	57	SRR14156512	25563	G	T	0,99987	2021-02-12	United States
ORF3a_172_V	ORF3a	172	SRR14156512	25907	G	T	0,976119	2021-02-12	United States
ORF7a_50_V	ORF7a	50	SRR14156512	27542	C	T	1	2021-02-12	United States
ORF8_24_L	ORF8	24	SRR14156512	27964	C	T	0,999904	2021-02-12	United States
N_67_S	N	67	SRR14156512	28472	C	T	0,999922	2021-02-12	United States
N_199_L	N	199	SRR14156512	28869	C	T	0,99974	2021-02-12	United States
ORF1ab_265_I	ORF1ab	265	SRR14156513	1059	C	T	1	2021-02-12	United States
ORF1ab_3352_F	ORF1ab	3352	SRR14156513	10319	C	T	0,999707	2021-02-12	United States
ORF1ab_76_I	ORF1ab	76	SRR14156513	13694	C	T	0,999898	2021-02-12	United States
ORF1ab_314_L	ORF1ab	314	SRR14156513	14408	C	T	0,999912	2021-02-12	United States
ORF1ab_1653_D	ORF1ab	1653	SRR14156513	18424	A	G	0,999912	2021-02-12	United States
ORF1ab_2270_Y	ORF1ab	2270	SRR14156513	20275	G	T	0,999776	2021-02-12	United States
ORF1ab_2559_S	ORF1ab	2559	SRR14156513	21142	G	T	0,999854	2021-02-12	United States
ORF1ab_2613_C	ORF1ab	2613	SRR14156513	21304	C	T	0,999461	2021-02-12	United States
S_614_G	S	614	SRR14156513	23403	A	G	0,9999	2021-02-12	United States
ORF3a_54_V	ORF3a	54	SRR14156513	25553	C	T	0,999856	2021-02-12	United States
ORF3a_57_H	ORF3a	57	SRR14156513	25563	G	T	0,999859	2021-02-12	United States
ORF3a_172_V	ORF3a	172	SRR14156513	25907	G	T	0,950737	2021-02-12	United States
ORF8_24_L	ORF8	24	SRR14156513	27964	C	T	1	2021-02-12	United States
N_67_S	N	67	SRR14156513	28472	C	T	0,999932	2021-02-12	United States
N_199_L	N	199	SRR14156513	28869	C	T	0,999551	2021-02-12	United States
N_413_I	N	413	SRR14156513	29511	G	T	0,999796	2021-02-12	United States
ORF1ab_656_V	ORF1ab	656	SRR14156514	2232	C	T	0,060004	2021-02-12	United States
ORF1ab_1001_I	ORF1ab	1001	SRR14156514	3267	C	T	0,999918	2021-02-12	United States
ORF1ab_1708_D	ORF1ab	1708	SRR14156514	5388	C	A	0,999951	2021-02-12	United States
ORF1ab_2230_T	ORF1ab	2230	SRR14156514	6954	T	C	0,999689	2021-02-12	United States
ORF1ab_2778_I	ORF1ab	2778	SRR14156514	8597	C	A	0,122863	2021-02-12	United States
ORF1ab_3674_NA	ORF1ab	3674	SRR14156514	11287	G	-TCTGGTTTT	0,928533	2021-02-12	United States
ORF1ab_3676_S	ORF1ab	3676	SRR14156514	11291	G	A	0,983498	2021-02-12	United States
ORF1ab_3677_L	ORF1ab	3677	SRR14156514	11296	T	G	0,995272	2021-02-12	United States
ORF1ab_3966_R	ORF1ab	3966	SRR14156514	12162	A	G	0,999882	2021-02-12	United States
ORF1ab_314_L	ORF1ab	314	SRR14156514	14408	C	T	0,999867	2021-02-12	United States
ORF1ab_1383_R	ORF1ab	1383	SRR14156514	17615	A	G	0,99995	2021-02-12	United States
ORF1ab_2557_R	ORF1ab	2557	SRR14156514	21137	A	G	0,999925	2021-02-12	United States
S_68_NA	S	68	SRR14156514	21764	A	-TACATG	0,654761	2021-02-12	United States
S_143_NA	S	143	SRR14156514	21990	T	-TTA	0,841262	2021-02-12	United States
S_501_Y	S	501	SRR14156514	23063	A	T	1	2021-02-12	United States
S_570_D	S	570	SRR14156514	23271	C	A	0,999836	2021-02-12	United States
S_614_G	S	614	SRR14156514	23403	A	G	0,999888	2021-02-12	United States
S_681_H	S	681	SRR14156514	23604	C	A	0,999833	2021-02-12	United States
S_716_I	S	716	SRR14156514	23709	C	T	0,999843	2021-02-12	United States
S_982_A	S	982	SRR14156514	24506	T	G	0,999826	2021-02-12	United States
S_1118_H	S	1118	SRR14156514	24914	G	C	0,999804	2021-02-12	United States
S_1191_N	S	1191	SRR14156514	25135	G	T	0,999893	2021-02-12	United States
ORF8_27_*	ORF8	27	SRR14156514	27972	C	T	0,999924	2021-02-12	United States
ORF8_52_I	ORF8	52	SRR14156514	28048	G	T	0,999881	2021-02-12	United States
ORF8_73_C	ORF8	73	SRR14156514	28111	A	G	0,999773	2021-02-12	United States
N_3_H	N	3	SRR14156514	28280	G	C	0,999948	2021-02-12	United States
N_3_V	N	3	SRR14156514	28281	A	T	0,999914	2021-02-12	United States
N_3_E	N	3	SRR14156514	28282	T	A	0,999863	2021-02-12	United States
N_203_K	N	203	SRR14156514	28881	G	A	0,999871	2021-02-12	United States
N_204_R	N	204	SRR14156514	28883	G	C	1	2021-02-12	United States
N_235_F	N	235	SRR14156514	28977	C	T	0,99921	2021-02-12	United States
ORF1ab_1001_I	ORF1ab	1001	SRR14156515	3267	C	T	0,999945	2021-02-13	United States
ORF1ab_1708_D	ORF1ab	1708	SRR14156515	5388	C	A	0,999702	2021-02-13	United States
ORF1ab_2230_T	ORF1ab	2230	SRR14156515	6954	T	C	0,999844	2021-02-13	United States
ORF1ab_3674_NA	ORF1ab	3674	SRR14156515	11287	G	-TCTGGTTTT	0,928222	2021-02-13	United States
ORF1ab_3676_S	ORF1ab	3676	SRR14156515	11291	G	A	0,975779	2021-02-13	United States
ORF1ab_3677_L	ORF1ab	3677	SRR14156515	11296	T	G	0,991429	2021-02-13	United States
ORF1ab_314_L	ORF1ab	314	SRR14156515	14408	C	T	0,99961	2021-02-13	United States
S_3_NA	S	3	SRR14156515	21569	G	+T	0,0705507	2021-02-13	United States
S_5_F	S	5	SRR14156515	21575	C	T	1	2021-02-13	United States
S_68_NA	S	68	SRR14156515	21764	A	-TACATG	0,647118	2021-02-13	United States
S_143_NA	S	143	SRR14156515	21990	T	-TTA	0,835006	2021-02-13	United States
S_501_Y	S	501	SRR14156515	23063	A	T	1	2021-02-13	United States
S_570_D	S	570	SRR14156515	23271	C	A	0,999858	2021-02-13	United States
S_614_G	S	614	SRR14156515	23403	A	G	0,999721	2021-02-13	United States
S_681_H	S	681	SRR14156515	23604	C	A	0,999926	2021-02-13	United States
S_716_I	S	716	SRR14156515	23709	C	T	0,999859	2021-02-13	United States
S_982_A	S	982	SRR14156515	24506	T	G	0,999619	2021-02-13	United States
S_1118_Y	S	1118	SRR14156515	24914	G	T	0,999961	2021-02-13	United States
ORF3a_45_L	ORF3a	45	SRR14156515	25526	G	T	0,99985	2021-02-13	United States
ORF3a_151_I	ORF3a	151	SRR14156515	25844	C	T	0,99979	2021-02-13	United States
ORF7a_62_*	ORF7a	62	SRR14156515	27577	C	T	0,987302	2021-02-13	United States
ORF8_27_*	ORF8	27	SRR14156515	27972	C	T	1	2021-02-13	United States
ORF8_52_I	ORF8	52	SRR14156515	28048	G	T	1	2021-02-13	United States
ORF8_73_C	ORF8	73	SRR14156515	28111	A	G	0,9999	2021-02-13	United States
N_3_H	N	3	SRR14156515	28280	G	C	0,999902	2021-02-13	United States
N_3_V	N	3	SRR14156515	28281	A	T	0,999951	2021-02-13	United States
N_3_E	N	3	SRR14156515	28282	T	A	0,99987	2021-02-13	United States
N_203_K	N	203	SRR14156515	28881	G	A	0,999775	2021-02-13	United States
N_204_R	N	204	SRR14156515	28883	G	C	1	2021-02-13	United States
N_235_F	N	235	SRR14156515	28977	C	T	0,999788	2021-02-13	United States
ORF1ab_265_I	ORF1ab	265	SRR14156516	1059	C	T	0,999816	2021-02-12	United States
ORF1ab_268_E	ORF1ab	268	SRR14156516	1068	G	A	0,999952	2021-02-12	United States
ORF1ab_529_T	ORF1ab	529	SRR14156516	1851	T	C	0,999422	2021-02-12	United States
ORF1ab_3158_T	ORF1ab	3158	SRR14156516	9738	G	C	0,999916	2021-02-12	United States
ORF1ab_314_L	ORF1ab	314	SRR14156516	14408	C	T	0,999914	2021-02-12	United States
ORF1ab_976_L	ORF1ab	976	SRR14156516	16394	C	T	0,999839	2021-02-12	United States
ORF1ab_1183_Y	ORF1ab	1183	SRR14156516	17014	G	T	0,998331	2021-02-12	United States
S_13_I	S	13	SRR14156516	21600	G	T	0,999902	2021-02-12	United States
S_152_C	S	152	SRR14156516	22018	G	T	0,995385	2021-02-12	United States
S_452_R	S	452	SRR14156516	22917	T	G	0,999613	2021-02-12	United States
S_614_G	S	614	SRR14156516	23403	A	G	0,999938	2021-02-12	United States
ORF3a_57_H	ORF3a	57	SRR14156516	25563	G	T	0,999305	2021-02-12	United States
N_205_I	N	205	SRR14156516	28887	C	T	0,999924	2021-02-12	United States
N_270_L	N	270	SRR14156516	29081	G	T	1	2021-02-12	United States
ORF1ab_265_I	ORF1ab	265	SRR14156517	1059	C	T	0,998976	2021-02-12	United States
ORF1ab_714_R	ORF1ab	714	SRR14156517	2406	A	G	0,99966	2021-02-12	United States
ORF1ab_1839_V	ORF1ab	1839	SRR14156517	5780	A	G	0,999814	2021-02-12	United States
ORF1ab_4205_V	ORF1ab	4205	SRR14156517	12878	A	G	0,999843	2021-02-12	United States
ORF1ab_314_L	ORF1ab	314	SRR14156517	14408	C	T	0,99994	2021-02-12	United States
ORF1ab_662_V	ORF1ab	662	SRR14156517	15452	G	T	0,999938	2021-02-12	United States
ORF1ab_1183_Y	ORF1ab	1183	SRR14156517	17014	G	T	0,997669	2021-02-12	United States
ORF1ab_1373_G	ORF1ab	1373	SRR14156517	17585	A	G	0,999618	2021-02-12	United States
ORF1ab_2336_A	ORF1ab	2336	SRR14156517	20473	A	G	0,999659	2021-02-12	United States
S_13_I	S	13	SRR14156517	21600	G	T	0,999584	2021-02-12	United States
S_123_V	S	123	SRR14156517	21930	C	T	0,0564516	2021-02-12	United States
S_152_C	S	152	SRR14156517	22018	G	T	0,99517	2021-02-12	United States
S_452_R	S	452	SRR14156517	22917	T	G	1	2021-02-12	United States
S_614_G	S	614	SRR14156517	23403	A	G	0,999823	2021-02-12	United States
S_1020_S	S	1020	SRR14156517	24620	G	T	0,999924	2021-02-12	United States
ORF3a_57_H	ORF3a	57	SRR14156517	25563	G	T	0,999768	2021-02-12	United States
ORF3a_60_F	ORF3a	60	SRR14156517	25571	C	T	0,999935	2021-02-12	United States
N_205_I	N	205	SRR14156517	28887	C	T	0,999822	2021-02-12	United States
ORF1ab_1001_I	ORF1ab	1001	SRR14156518	3267	C	T	0,999945	2021-02-12	United States
ORF1ab_1708_D	ORF1ab	1708	SRR14156518	5388	C	A	0,999921	2021-02-12	United States
ORF1ab_2230_T	ORF1ab	2230	SRR14156518	6954	T	C	0,999577	2021-02-12	United States
ORF1ab_2780_L	ORF1ab	2780	SRR14156518	8603	T	C	0,993285	2021-02-12	United States
ORF1ab_3606_F	ORF1ab	3606	SRR14156518	11083	G	T	0,0753877	2021-02-12	United States
ORF1ab_3674_NA	ORF1ab	3674	SRR14156518	11287	G	-TCTGGTTTT	0,928573	2021-02-12	United States
ORF1ab_3676_S	ORF1ab	3676	SRR14156518	11291	G	A	0,97786	2021-02-12	United States
ORF1ab_3677_L	ORF1ab	3677	SRR14156518	11296	T	G	0,99775	2021-02-12	United States
ORF1ab_4087_I	ORF1ab	4087	SRR14156518	12525	C	T	0,999948	2021-02-12	United States
ORF1ab_314_L	ORF1ab	314	SRR14156518	14408	C	T	0,999791	2021-02-12	United States
ORF1ab_1383_R	ORF1ab	1383	SRR14156518	17615	A	G	0,999939	2021-02-12	United States
S_68_NA	S	68	SRR14156518	21764	A	-TACATG	0,644455	2021-02-12	United States
S_143_NA	S	143	SRR14156518	21990	T	-TTA	0,849892	2021-02-12	United States
S_501_Y	S	501	SRR14156518	23063	A	T	1	2021-02-12	United States
S_570_D	S	570	SRR14156518	23271	C	A	0,999867	2021-02-12	United States
S_614_G	S	614	SRR14156518	23403	A	G	0,999844	2021-02-12	United States
S_681_H	S	681	SRR14156518	23604	C	A	0,99991	2021-02-12	United States
S_716_I	S	716	SRR14156518	23709	C	T	0,999669	2021-02-12	United States
S_982_A	S	982	SRR14156518	24506	T	G	0,999937	2021-02-12	United States
S_1118_H	S	1118	SRR14156518	24914	G	C	0,999378	2021-02-12	United States
ORF3a_15_F	ORF3a	15	SRR14156518	25437	G	T	0,999349	2021-02-12	United States
M_48_V	M	48	SRR14156518	26664	A	G	0,0977851	2021-02-12	United States
ORF8_27_*	ORF8	27	SRR14156518	27972	C	T	0,999629	2021-02-12	United States
ORF8_52_I	ORF8	52	SRR14156518	28048	G	T	0,999965	2021-02-12	United States
ORF8_73_C	ORF8	73	SRR14156518	28111	A	G	0,999742	2021-02-12	United States
N_3_H	N	3	SRR14156518	28280	G	C	0,99998	2021-02-12	United States
N_3_V	N	3	SRR14156518	28281	A	T	0,999858	2021-02-12	United States
N_3_E	N	3	SRR14156518	28282	T	A	0,999879	2021-02-12	United States
N_203_K	N	203	SRR14156518	28881	G	A	0,999955	2021-02-12	United States
N_204_R	N	204	SRR14156518	28883	G	C	0,999688	2021-02-12	United States
N_235_F	N	235	SRR14156518	28977	C	T	0,999454	2021-02-12	United States
ORF1ab_265_I	ORF1ab	265	SRR14156519	1059	C	T	1	2021-02-12	United States
ORF1ab_2361_K	ORF1ab	2361	SRR14156519	7348	T	A	0,999839	2021-02-12	United States
ORF1ab_2606_I	ORF1ab	2606	SRR14156519	8083	G	A	0,999801	2021-02-12	United States
ORF1ab_3352_F	ORF1ab	3352	SRR14156519	10319	C	T	0,999865	2021-02-12	United States
ORF1ab_314_L	ORF1ab	314	SRR14156519	14408	C	T	0,999796	2021-02-12	United States
ORF1ab_1555_I	ORF1ab	1555	SRR14156519	18131	C	T	0,999977	2021-02-12	United States
ORF1ab_1653_D	ORF1ab	1653	SRR14156519	18424	A	G	0,999867	2021-02-12	United States
ORF1ab_2613_C	ORF1ab	2613	SRR14156519	21304	C	T	1	2021-02-12	United States
S_614_G	S	614	SRR14156519	23403	A	G	0,999719	2021-02-12	United States
S_677_H	S	677	SRR14156519	23593	G	T	0,999923	2021-02-12	United States
ORF3a_57_H	ORF3a	57	SRR14156519	25563	G	T	0,999816	2021-02-12	United States
ORF3a_172_V	ORF3a	172	SRR14156519	25907	G	T	0,979603	2021-02-12	United States
ORF8_24_L	ORF8	24	SRR14156519	27964	C	T	0,999951	2021-02-12	United States
N_67_S	N	67	SRR14156519	28472	C	T	0,999969	2021-02-12	United States
N_199_L	N	199	SRR14156519	28869	C	T	0,998488	2021-02-12	United States
ORF1ab_265_I	ORF1ab	265	SRR14156520	1059	C	T	0,999868	2021-02-12	United States
ORF1ab_2264_I	ORF1ab	2264	SRR14156520	7056	C	T	0,962011	2021-02-12	United States
ORF1ab_3352_F	ORF1ab	3352	SRR14156520	10319	C	T	0,999925	2021-02-12	United States
ORF1ab_3729_R	ORF1ab	3729	SRR14156520	11451	A	G	0,999892	2021-02-12	United States
ORF1ab_314_L	ORF1ab	314	SRR14156520	14408	C	T	0,99972	2021-02-12	United States
ORF1ab_794_I	ORF1ab	794	SRR14156520	15848	C	T	0,232806	2021-02-12	United States
ORF1ab_1653_D	ORF1ab	1653	SRR14156520	18424	A	G	0,999896	2021-02-12	United States
ORF1ab_2613_C	ORF1ab	2613	SRR14156520	21304	C	T	0,999828	2021-02-12	United States
S_614_G	S	614	SRR14156520	23403	A	G	0,999745	2021-02-12	United States
S_677_P	S	677	SRR14156520	23592	A	C	0,999614	2021-02-12	United States
ORF3a_57_H	ORF3a	57	SRR14156520	25563	G	T	0,999885	2021-02-12	United States
ORF3a_172_V	ORF3a	172	SRR14156520	25907	G	T	0,885782	2021-02-12	United States
ORF7b_13_NA	ORF7b	13	SRR14156520	27794	T	-TTA	0,802654	2021-02-12	United States
ORF8_24_L	ORF8	24	SRR14156520	27964	C	T	0,999957	2021-02-12	United States
N_67_S	N	67	SRR14156520	28472	C	T	0,999879	2021-02-12	United States
N_199_L	N	199	SRR14156520	28869	C	T	0,999672	2021-02-12	United States
ORF1ab_265_I	ORF1ab	265	SRR14156521	1059	C	T	0,99969	2021-02-13	United States
ORF1ab_2089_K	ORF1ab	2089	SRR14156521	6530	G	A	0,904287	2021-02-13	United States
ORF1ab_2606_I	ORF1ab	2606	SRR14156521	8083	G	A	0,999877	2021-02-13	United States
ORF1ab_3352_F	ORF1ab	3352	SRR14156521	10319	C	T	0,999838	2021-02-13	United States
ORF1ab_314_L	ORF1ab	314	SRR14156521	14408	C	T	0,999546	2021-02-13	United States
ORF1ab_1653_D	ORF1ab	1653	SRR14156521	18424	A	G	0,999878	2021-02-13	United States
ORF1ab_2613_C	ORF1ab	2613	SRR14156521	21304	C	T	1	2021-02-13	United States
S_614_G	S	614	SRR14156521	23403	A	G	0,999802	2021-02-13	United States
S_654_K	S	654	SRR14156521	23522	G	A	0,999613	2021-02-13	United States
S_677_H	S	677	SRR14156521	23593	G	T	0,99991	2021-02-13	United States
ORF3a_57_H	ORF3a	57	SRR14156521	25563	G	T	0,9995	2021-02-13	United States
ORF3a_172_V	ORF3a	172	SRR14156521	25907	G	T	0,945591	2021-02-13	United States
ORF8_24_L	ORF8	24	SRR14156521	27964	C	T	0,999664	2021-02-13	United States
N_67_S	N	67	SRR14156521	28472	C	T	0,999927	2021-02-13	United States
N_199_L	N	199	SRR14156521	28869	C	T	0,999841	2021-02-13	United States
N_377_Y	N	377	SRR14156521	29402	G	T	0,99978	2021-02-13	United States
ORF1ab_213_F	ORF1ab	213	SRR14156522	903	G	T	0,999825	2021-02-12	United States
ORF1ab_265_I	ORF1ab	265	SRR14156522	1059	C	T	1	2021-02-12	United States
ORF1ab_629_A	ORF1ab	629	SRR14156522	2151	A	C	0,997114	2021-02-12	United States
ORF1ab_1078_T	ORF1ab	1078	SRR14156522	3497	G	A	0,999854	2021-02-12	United States
ORF1ab_1774_I	ORF1ab	1774	SRR14156522	5585	C	A	0,999292	2021-02-12	United States
ORF1ab_2606_I	ORF1ab	2606	SRR14156522	8083	G	A	0,996612	2021-02-12	United States
ORF1ab_3352_F	ORF1ab	3352	SRR14156522	10319	C	T	0,999858	2021-02-12	United States
ORF1ab_4176_R	ORF1ab	4176	SRR14156522	12792	A	G	0,97048	2021-02-12	United States
ORF1ab_314_L	ORF1ab	314	SRR14156522	14408	C	T	0,999905	2021-02-12	United States
ORF1ab_1653_D	ORF1ab	1653	SRR14156522	18424	A	G	0,99991	2021-02-12	United States
ORF1ab_2613_C	ORF1ab	2613	SRR14156522	21304	C	T	1	2021-02-12	United States
S_614_G	S	614	SRR14156522	23403	A	G	0,99994	2021-02-12	United States
S_677_H	S	677	SRR14156522	23593	G	T	0,99985	2021-02-12	United States
ORF3a_57_H	ORF3a	57	SRR14156522	25563	G	T	0,999951	2021-02-12	United States
ORF3a_172_V	ORF3a	172	SRR14156522	25907	G	T	0,996969	2021-02-12	United States
ORF8_24_L	ORF8	24	SRR14156522	27964	C	T	0,99977	2021-02-12	United States
N_67_S	N	67	SRR14156522	28472	C	T	0,999887	2021-02-12	United States
N_199_L	N	199	SRR14156522	28869	C	T	0,999636	2021-02-12	United States
N_377_Y	N	377	SRR14156522	29402	G	T	0,99955	2021-02-12	United States
ORF1ab_265_I	ORF1ab	265	SRR14156523	1059	C	T	0,999939	2021-02-12	United States
ORF1ab_1015_K	ORF1ab	1015	SRR14156523	3308	G	A	0,999382	2021-02-12	United States
ORF1ab_1158_L	ORF1ab	1158	SRR14156523	3738	C	T	0,999688	2021-02-12	United States
ORF1ab_2609_F	ORF1ab	2609	SRR14156523	8090	C	T	0,999931	2021-02-12	United States
ORF1ab_3352_F	ORF1ab	3352	SRR14156523	10319	C	T	0,999652	2021-02-12	United States
ORF1ab_314_L	ORF1ab	314	SRR14156523	14408	C	T	0,999725	2021-02-12	United States
ORF1ab_592_I	ORF1ab	592	SRR14156523	15243	G	T	0,999755	2021-02-12	United States
ORF1ab_1653_D	ORF1ab	1653	SRR14156523	18424	A	G	0,999605	2021-02-12	United States
ORF1ab_1825_G	ORF1ab	1825	SRR14156523	18941	A	G	0,999437	2021-02-12	United States
ORF1ab_2613_C	ORF1ab	2613	SRR14156523	21304	C	T	0,996868	2021-02-12	United States
S_138_H	S	138	SRR14156523	21974	G	C	0,98917	2021-02-12	United States
S_614_G	S	614	SRR14156523	23403	A	G	0,999949	2021-02-12	United States
ORF3a_57_H	ORF3a	57	SRR14156523	25563	G	T	0,999879	2021-02-12	United States
ORF3a_172_V	ORF3a	172	SRR14156523	25907	G	T	0,985191	2021-02-12	United States
ORF7a_120_I	ORF7a	120	SRR14156523	27752	C	T	0,077625	2021-02-12	United States
ORF8_24_L	ORF8	24	SRR14156523	27964	C	T	0,998183	2021-02-12	United States
N_67_S	N	67	SRR14156523	28472	C	T	0,999125	2021-02-12	United States
N_199_L	N	199	SRR14156523	28869	C	T	0,999066	2021-02-12	United States
ORF1ab_1001_I	ORF1ab	1001	SRR14156524	3267	C	T	0,999856	2021-02-12	United States
ORF1ab_1401_I	ORF1ab	1401	SRR14156524	4467	C	T	0,120958	2021-02-12	United States
ORF1ab_1708_D	ORF1ab	1708	SRR14156524	5388	C	A	0,998492	2021-02-12	United States
ORF1ab_2230_T	ORF1ab	2230	SRR14156524	6954	T	C	0,999422	2021-02-12	United States
ORF1ab_3674_NA	ORF1ab	3674	SRR14156524	11287	G	-TCTGGTTTT	0,929902	2021-02-12	United States
ORF1ab_3676_S	ORF1ab	3676	SRR14156524	11291	G	A	0,782427	2021-02-12	United States
ORF1ab_3677_L	ORF1ab	3677	SRR14156524	11296	T	G	0,902928	2021-02-12	United States
ORF1ab_218_L	ORF1ab	218	SRR14156524	14120	C	T	0,998751	2021-02-12	United States
ORF1ab_314_L	ORF1ab	314	SRR14156524	14408	C	T	0,999868	2021-02-12	United States
ORF1ab_1975_S	ORF1ab	1975	SRR14156524	19390	C	T	1	2021-02-12	United States
S_68_NA	S	68	SRR14156524	21764	A	-TACATG	0,644779	2021-02-12	United States
S_143_NA	S	143	SRR14156524	21990	T	-TTA	0,847714	2021-02-12	United States
S_501_Y	S	501	SRR14156524	23063	A	T	0,998059	2021-02-12	United States
S_570_D	S	570	SRR14156524	23271	C	A	0,997876	2021-02-12	United States
S_614_G	S	614	SRR14156524	23403	A	G	0,999811	2021-02-12	United States
S_681_H	S	681	SRR14156524	23604	C	A	0,998026	2021-02-12	United States
S_716_I	S	716	SRR14156524	23709	C	T	0,998698	2021-02-12	United States
S_982_A	S	982	SRR14156524	24506	T	G	0,997889	2021-02-12	United States
S_1118_H	S	1118	SRR14156524	24914	G	C	0,996339	2021-02-12	United States
ORF8_27_*	ORF8	27	SRR14156524	27972	C	T	0,994024	2021-02-12	United States
ORF8_52_I	ORF8	52	SRR14156524	28048	G	T	0,994542	2021-02-12	United States
ORF8_68_*	ORF8	68	SRR14156524	28095	A	T	0,980018	2021-02-12	United States
ORF8_72_H	ORF8	72	SRR14156524	28109	G	T	0,994507	2021-02-12	United States
ORF8_73_C	ORF8	73	SRR14156524	28111	A	G	0,994643	2021-02-12	United States
N_3_H	N	3	SRR14156524	28280	G	C	0,984474	2021-02-12	United States
N_3_V	N	3	SRR14156524	28281	A	T	0,984414	2021-02-12	United States
N_3_E	N	3	SRR14156524	28282	T	A	0,984492	2021-02-12	United States
N_203_K	N	203	SRR14156524	28881	G	A	0,999107	2021-02-12	United States
N_204_R	N	204	SRR14156524	28883	G	C	0,999127	2021-02-12	United States
N_235_F	N	235	SRR14156524	28977	C	T	0,99949	2021-02-12	United States
ORF1ab_83_NA	ORF1ab	83	SRR14156525	513	A	-TGTTATGGTT	0,0519341	2021-02-12	United States
ORF1ab_224_I	ORF1ab	224	SRR14156525	936	C	T	0,999922	2021-02-12	United States
ORF1ab_959_S	ORF1ab	959	SRR14156525	3140	C	T	0,99988	2021-02-12	United States
ORF1ab_1421_NA	ORF1ab	1421	SRR14156525	4528	A	-TT	0,0700879	2021-02-12	United States
ORF1ab_1698_NA	ORF1ab	1698	SRR14156525	5358	C	-TTA	0,0517828	2021-02-12	United States
ORF1ab_1848_NA	ORF1ab	1848	SRR14156525	5809	A	-GACGGTGCTTTACTT	0,0552615	2021-02-12	United States
ORF1ab_2064_R	ORF1ab	2064	SRR14156525	6455	T	C	0,0503571	2021-02-12	United States
ORF1ab_2390_NA	ORF1ab	2390	SRR14156525	7435	T	-TATTATG	0,0647972	2021-02-12	United States
ORF1ab_2930_A	ORF1ab	2930	SRR14156525	9054	T	C	0,0848081	2021-02-12	United States
ORF1ab_3255_I	ORF1ab	3255	SRR14156525	10029	C	T	0,999666	2021-02-12	United States
ORF1ab_3604_L	ORF1ab	3604	SRR14156525	11075	T	C	0,114874	2021-02-12	United States
ORF1ab_3618_V	ORF1ab	3618	SRR14156525	11117	A	G	0,999813	2021-02-12	United States
ORF1ab_4175_I	ORF1ab	4175	SRR14156525	12789	C	T	0,967997	2021-02-12	United States
ORF1ab_314_L	ORF1ab	314	SRR14156525	14408	C	T	0,999785	2021-02-12	United States
S_468_NA	S	468	SRR14156525	22964	A	-TT	0,12012	2021-02-12	United States
S_478_K	S	478	SRR14156525	22995	C	A	1	2021-02-12	United States
S_614_G	S	614	SRR14156525	23403	A	G	0,999781	2021-02-12	United States
S_681_H	S	681	SRR14156525	23604	C	A	0,999769	2021-02-12	United States
S_732_A	S	732	SRR14156525	23756	A	G	0,999482	2021-02-12	United States
S_781_NA	S	781	SRR14156525	23903	G	-T	0,0685484	2021-02-12	United States
S_836_NA	S	836	SRR14156525	24068	C	-AAT	0,116954	2021-02-12	United States
S_1073_R	S	1073	SRR14156525	24780	A	G	0,998152	2021-02-12	United States
N_203_K	N	203	SRR14156525	28881	G	A	1	2021-02-12	United States
N_204_R	N	204	SRR14156525	28883	G	C	1	2021-02-12	United States
N_265_NA	N	265	SRR14156525	29067	C	-TAAAGCATACAATG	0,0688321	2021-02-12	United States
N_350_F	N	350	SRR14156525	29321	G	T	1	2021-02-12	United States
ORF1ab_265_I	ORF1ab	265	SRR14156526	1059	C	T	1	2021-02-14	United States
ORF1ab_942_D	ORF1ab	942	SRR14156526	3091	G	T	0,186176	2021-02-14	United States
ORF1ab_4205_V	ORF1ab	4205	SRR14156526	12878	A	G	0,995356	2021-02-14	United States
ORF1ab_314_L	ORF1ab	314	SRR14156526	14408	C	T	0,999961	2021-02-14	United States
ORF1ab_1183_Y	ORF1ab	1183	SRR14156526	17014	G	T	0,996672	2021-02-14	United States
ORF1ab_1315_C	ORF1ab	1315	SRR14156526	17410	C	T	0,999054	2021-02-14	United States
S_13_I	S	13	SRR14156526	21600	G	T	0,993324	2021-02-14	United States
S_95_I	S	95	SRR14156526	21846	C	T	0,360947	2021-02-14	United States
S_152_C	S	152	SRR14156526	22018	G	T	0,987458	2021-02-14	United States
S_452_R	S	452	SRR14156526	22917	T	G	1	2021-02-14	United States
S_614_G	S	614	SRR14156526	23403	A	G	0,999947	2021-02-14	United States
ORF3a_57_H	ORF3a	57	SRR14156526	25563	G	T	0,999756	2021-02-14	United States
N_205_I	N	205	SRR14156526	28887	C	T	0,998398	2021-02-14	United States
ORF1ab_184_C	ORF1ab	184	SRR14156527	815	C	T	0,999884	2021-02-12	United States
ORF1ab_959_S	ORF1ab	959	SRR14156527	3140	C	T	0,999958	2021-02-12	United States
ORF1ab_1029_N	ORF1ab	1029	SRR14156527	3351	G	A	0,999933	2021-02-12	United States
ORF1ab_3255_I	ORF1ab	3255	SRR14156527	10029	C	T	0,999911	2021-02-12	United States
ORF1ab_3618_V	ORF1ab	3618	SRR14156527	11117	A	G	0,999756	2021-02-12	United States
ORF1ab_4175_I	ORF1ab	4175	SRR14156527	12789	C	T	0,993693	2021-02-12	United States
ORF1ab_314_L	ORF1ab	314	SRR14156527	14408	C	T	0,999782	2021-02-12	United States
S_478_K	S	478	SRR14156527	22995	C	A	0,999891	2021-02-12	United States
S_614_G	S	614	SRR14156527	23403	A	G	0,999881	2021-02-12	United States
S_681_H	S	681	SRR14156527	23604	C	A	0,999745	2021-02-12	United States
S_732_A	S	732	SRR14156527	23756	A	G	0,999684	2021-02-12	United States
S_1243_F	S	1243	SRR14156527	25290	G	T	0,275311	2021-02-12	United States
N_203_K	N	203	SRR14156527	28881	G	A	0,999875	2021-02-12	United States
N_204_R	N	204	SRR14156527	28883	G	C	0,999755	2021-02-12	United States
N_418_H	N	418	SRR14156527	29527	G	T	0,999887	2021-02-12	United States
ORF1ab_265_I	ORF1ab	265	SRR14156528	1059	C	T	0,999958	2021-02-12	United States
ORF1ab_557_K	ORF1ab	557	SRR14156528	1936	T	G	0,999924	2021-02-12	United States
ORF1ab_2967_I	ORF1ab	2967	SRR14156528	9165	C	T	0,999952	2021-02-12	United States
ORF1ab_3352_F	ORF1ab	3352	SRR14156528	10319	C	T	0,999767	2021-02-12	United States
ORF1ab_3603_NA	ORF1ab	3603	SRR14156528	11074	C	-T	0,0523474	2021-02-12	United States
ORF1ab_314_L	ORF1ab	314	SRR14156528	14408	C	T	0,999926	2021-02-12	United States
ORF1ab_1653_D	ORF1ab	1653	SRR14156528	18424	A	G	0,999782	2021-02-12	United States
ORF1ab_2662_S	ORF1ab	2662	SRR14156528	21451	G	A	0,998068	2021-02-12	United States
S_614_G	S	614	SRR14156528	23403	A	G	0,999821	2021-02-12	United States
ORF3a_57_H	ORF3a	57	SRR14156528	25563	G	T	0,999694	2021-02-12	United States
ORF3a_172_V	ORF3a	172	SRR14156528	25907	G	T	0,992334	2021-02-12	United States
ORF8_24_L	ORF8	24	SRR14156528	27964	C	T	0,999948	2021-02-12	United States
N_67_S	N	67	SRR14156528	28472	C	T	0,999856	2021-02-12	United States
N_199_L	N	199	SRR14156528	28869	C	T	0,999885	2021-02-12	United States
ORF1ab_265_I	ORF1ab	265	SRR14156529	1059	C	T	0,999785	2021-02-12	United States
ORF1ab_1170_C	ORF1ab	1170	SRR14156529	3773	C	T	0,999068	2021-02-12	United States
ORF1ab_2606_I	ORF1ab	2606	SRR14156529	8083	G	A	0,999925	2021-02-12	United States
ORF1ab_3352_F	ORF1ab	3352	SRR14156529	10319	C	T	0,999949	2021-02-12	United States
ORF1ab_3603_NA	ORF1ab	3603	SRR14156529	11074	C	-T	0,050385	2021-02-12	United States
ORF1ab_314_L	ORF1ab	314	SRR14156529	14408	C	T	0,999778	2021-02-12	United States
ORF1ab_1033_T	ORF1ab	1033	SRR14156529	16564	G	A	1	2021-02-12	United States
ORF1ab_1653_D	ORF1ab	1653	SRR14156529	18424	A	G	0,999904	2021-02-12	United States
ORF1ab_2541_Y	ORF1ab	2541	SRR14156529	21088	G	T	0,999899	2021-02-12	United States
S_614_G	S	614	SRR14156529	23403	A	G	0,999862	2021-02-12	United States
ORF3a_57_H	ORF3a	57	SRR14156529	25563	G	T	0,999728	2021-02-12	United States
ORF3a_172_V	ORF3a	172	SRR14156529	25907	G	T	0,969729	2021-02-12	United States
M_85_V	M	85	SRR14156529	26776	C	T	0,999917	2021-02-12	United States
ORF7a_38_V	ORF7a	38	SRR14156529	27506	G	T	0,0516076	2021-02-12	United States
ORF8_24_L	ORF8	24	SRR14156529	27964	C	T	0,999966	2021-02-12	United States
N_67_S	N	67	SRR14156529	28472	C	T	0,993034	2021-02-12	United States
N_199_L	N	199	SRR14156529	28869	C	T	0,999885	2021-02-12	United States
ORF1ab_265_I	ORF1ab	265	SRR14156530	1059	C	T	0,998426	2021-02-12	United States
ORF1ab_944_L	ORF1ab	944	SRR14156530	3096	C	T	0,999929	2021-02-12	United States
ORF1ab_2132_G	ORF1ab	2132	SRR14156530	6659	A	G	0,999882	2021-02-12	United States
ORF1ab_3800_F	ORF1ab	3800	SRR14156530	11663	C	T	0,0832675	2021-02-12	United States
ORF1ab_4205_V	ORF1ab	4205	SRR14156530	12878	A	G	0,999705	2021-02-12	United States
ORF1ab_314_L	ORF1ab	314	SRR14156530	14408	C	T	0,997883	2021-02-12	United States
ORF1ab_1183_Y	ORF1ab	1183	SRR14156530	17014	G	T	0,998211	2021-02-12	United States
S_13_I	S	13	SRR14156530	21600	G	T	0,999817	2021-02-12	United States
S_152_C	S	152	SRR14156530	22018	G	T	0,991505	2021-02-12	United States
S_309_A	S	309	SRR14156530	22488	A	C	1	2021-02-12	United States
S_452_R	S	452	SRR14156530	22917	T	G	1	2021-02-12	United States
S_614_G	S	614	SRR14156530	23403	A	G	0,999863	2021-02-12	United States
ORF3a_57_H	ORF3a	57	SRR14156530	25563	G	T	0,999922	2021-02-12	United States
ORF8_80_I	ORF8	80	SRR14156530	28132	C	T	0,0555114	2021-02-12	United States
N_205_I	N	205	SRR14156530	28887	C	T	0,999905	2021-02-12	United States
ORF1ab_265_I	ORF1ab	265	SRR14156531	1059	C	T	0,999901	2021-02-12	United States
ORF1ab_388_Y	ORF1ab	388	SRR14156531	1427	C	T	0,999692	2021-02-12	United States
ORF1ab_3158_T	ORF1ab	3158	SRR14156531	9738	G	C	0,999823	2021-02-12	United States
ORF1ab_314_L	ORF1ab	314	SRR14156531	14408	C	T	0,999599	2021-02-12	United States
ORF1ab_976_L	ORF1ab	976	SRR14156531	16394	C	T	0,999932	2021-02-12	United States
ORF1ab_1176_H	ORF1ab	1176	SRR14156531	16993	T	C	0,999689	2021-02-12	United States
ORF1ab_1183_Y	ORF1ab	1183	SRR14156531	17014	G	T	0,997722	2021-02-12	United States
S_13_I	S	13	SRR14156531	21600	G	T	0,999573	2021-02-12	United States
S_152_C	S	152	SRR14156531	22018	G	T	0,998659	2021-02-12	United States
S_452_R	S	452	SRR14156531	22917	T	G	1	2021-02-12	United States
S_614_G	S	614	SRR14156531	23403	A	G	0,999892	2021-02-12	United States
ORF3a_57_H	ORF3a	57	SRR14156531	25563	G	T	0,999773	2021-02-12	United States
N_205_I	N	205	SRR14156531	28887	C	T	0,999897	2021-02-12	United States
ORF1ab_224_I	ORF1ab	224	SRR14156532	936	C	T	0,881931	2021-02-12	United States
ORF1ab_265_I	ORF1ab	265	SRR14156532	1059	C	T	0,108922	2021-02-12	United States
ORF1ab_751_L	ORF1ab	751	SRR14156532	2516	G	T	0,801042	2021-02-12	United States
ORF1ab_1912_V	ORF1ab	1912	SRR14156532	5999	A	G	0,89048	2021-02-12	United States
ORF1ab_2667_C	ORF1ab	2667	SRR14156532	8264	G	T	0,0844496	2021-02-12	United States
ORF1ab_3149_F	ORF1ab	3149	SRR14156532	9711	C	T	0,854515	2021-02-12	United States
ORF1ab_3352_F	ORF1ab	3352	SRR14156532	10319	C	T	0,390829	2021-02-12	United States
ORF1ab_3353_R	ORF1ab	3353	SRR14156532	10323	A	G	0,579423	2021-02-12	United States
ORF1ab_3395_L	ORF1ab	3395	SRR14156532	10449	C	T	0,896265	2021-02-12	United States
ORF1ab_4065_I	ORF1ab	4065	SRR14156532	12459	C	T	0,804909	2021-02-12	United States
ORF1ab_314_L	ORF1ab	314	SRR14156532	14408	C	T	0,9998	2021-02-12	United States
ORF1ab_821_S	ORF1ab	821	SRR14156532	15928	C	T	0,0808886	2021-02-12	United States
ORF1ab_1653_D	ORF1ab	1653	SRR14156532	18424	A	G	0,104331	2021-02-12	United States
ORF1ab_2312_L	ORF1ab	2312	SRR14156532	20402	C	T	0,0704961	2021-02-12	United States
ORF1ab_2333_G	ORF1ab	2333	SRR14156532	20465	A	G	0,0696314	2021-02-12	United States
S_138_Y	S	138	SRR14156532	21974	G	T	0,919535	2021-02-12	United States
S_614_G	S	614	SRR14156532	23403	A	G	0,99984	2021-02-12	United States
S_822_P	S	822	SRR14156532	24027	T	C	0,0554455	2021-02-12	United States
ORF3a_22_Y	ORF3a	22	SRR14156532	25456	G	T	0,29151	2021-02-12	United States
ORF3a_57_H	ORF3a	57	SRR14156532	25563	G	T	0,239551	2021-02-12	United States
ORF3a_62_T	ORF3a	62	SRR14156532	25577	T	C	0,75041	2021-02-12	United States
ORF3a_134_C	ORF3a	134	SRR14156532	25792	C	T	0,14232	2021-02-12	United States
ORF3a_172_V	ORF3a	172	SRR14156532	25907	G	T	0,129826	2021-02-12	United States
ORF3a_223_I	ORF3a	223	SRR14156532	26060	C	T	0,0744499	2021-02-12	United States
ORF8_24_L	ORF8	24	SRR14156532	27964	C	T	0,150778	2021-02-12	United States
N_19_R	N	19	SRR14156532	28328	G	A	0,127737	2021-02-12	United States
N_67_S	N	67	SRR14156532	28472	C	T	0,108742	2021-02-12	United States
N_194_L	N	194	SRR14156532	28854	C	T	0,865947	2021-02-12	United States
N_199_L	N	199	SRR14156532	28869	C	T	0,145426	2021-02-12	United States
N_234_I	N	234	SRR14156532	28975	G	T	0,868924	2021-02-12	United States
ORF10_37_F	ORF10	37	SRR14156532	29666	C	T	1	2021-02-12	United States
ORF1ab_1001_I	ORF1ab	1001	SRR14156533	3267	C	T	0,999933	2021-02-12	United States
ORF1ab_1708_D	ORF1ab	1708	SRR14156533	5388	C	A	0,99994	2021-02-12	United States
ORF1ab_2230_T	ORF1ab	2230	SRR14156533	6954	T	C	0,999396	2021-02-12	United States
ORF1ab_3674_NA	ORF1ab	3674	SRR14156533	11287	G	-TCTGGTTTT	0,929568	2021-02-12	United States
ORF1ab_3676_S	ORF1ab	3676	SRR14156533	11291	G	A	0,990354	2021-02-12	United States
ORF1ab_3677_L	ORF1ab	3677	SRR14156533	11296	T	G	0,997888	2021-02-12	United States
ORF1ab_314_L	ORF1ab	314	SRR14156533	14408	C	T	0,999949	2021-02-12	United States
ORF1ab_904_L	ORF1ab	904	SRR14156533	16178	C	T	0,061141	2021-02-12	United States
S_5_F	S	5	SRR14156533	21575	C	T	0,0608725	2021-02-12	United States
S_68_NA	S	68	SRR14156533	21764	A	-TACATG	0,660962	2021-02-12	United States
S_143_NA	S	143	SRR14156533	21990	T	-TTA	0,835498	2021-02-12	United States
S_501_Y	S	501	SRR14156533	23063	A	T	1	2021-02-12	United States
S_570_D	S	570	SRR14156533	23271	C	A	0,982754	2021-02-12	United States
S_614_G	S	614	SRR14156533	23403	A	G	0,999905	2021-02-12	United States
S_681_H	S	681	SRR14156533	23604	C	A	0,999955	2021-02-12	United States
S_716_I	S	716	SRR14156533	23709	C	T	1	2021-02-12	United States
S_982_A	S	982	SRR14156533	24506	T	G	0,990375	2021-02-12	United States
S_1118_H	S	1118	SRR14156533	24914	G	C	0,999842	2021-02-12	United States
ORF3a_21_N	ORF3a	21	SRR14156533	25455	G	T	0,999954	2021-02-12	United States
ORF8_27_*	ORF8	27	SRR14156533	27972	C	T	0,999954	2021-02-12	United States
ORF8_52_I	ORF8	52	SRR14156533	28048	G	T	0,999952	2021-02-12	United States
ORF8_73_C	ORF8	73	SRR14156533	28111	A	G	0,999793	2021-02-12	United States
N_3_H	N	3	SRR14156533	28280	G	C	0,999934	2021-02-12	United States
N_3_V	N	3	SRR14156533	28281	A	T	0,999894	2021-02-12	United States
N_3_E	N	3	SRR14156533	28282	T	A	0,999947	2021-02-12	United States
N_12_S	N	12	SRR14156533	28307	G	T	0,999814	2021-02-12	United States
N_203_K	N	203	SRR14156533	28881	G	A	1	2021-02-12	United States
N_204_R	N	204	SRR14156533	28883	G	C	0,999818	2021-02-12	United States
N_235_F	N	235	SRR14156533	28977	C	T	1	2021-02-12	United States
ORF1ab_265_I	ORF1ab	265	SRR14156534	1059	C	T	0,999862	2021-02-12	United States
ORF1ab_2556_L	ORF1ab	2556	SRR14156534	7932	C	T	0,914717	2021-02-12	United States
ORF1ab_2606_I	ORF1ab	2606	SRR14156534	8083	G	A	0,999865	2021-02-12	United States
ORF1ab_3352_F	ORF1ab	3352	SRR14156534	10319	C	T	0,999954	2021-02-12	United States
ORF1ab_257_V	ORF1ab	257	SRR14156534	14236	A	G	0,999937	2021-02-12	United States
ORF1ab_314_L	ORF1ab	314	SRR14156534	14408	C	T	0,99991	2021-02-12	United States
ORF1ab_1653_D	ORF1ab	1653	SRR14156534	18424	A	G	0,999899	2021-02-12	United States
ORF1ab_2613_C	ORF1ab	2613	SRR14156534	21304	C	T	1	2021-02-12	United States
S_614_G	S	614	SRR14156534	23403	A	G	0,999914	2021-02-12	United States
ORF3a_57_H	ORF3a	57	SRR14156534	25563	G	T	0,99983	2021-02-12	United States
ORF3a_104_L	ORF3a	104	SRR14156534	25703	C	T	0,99087	2021-02-12	United States
ORF3a_172_V	ORF3a	172	SRR14156534	25907	G	T	0,974065	2021-02-12	United States
ORF8_24_L	ORF8	24	SRR14156534	27964	C	T	0,999909	2021-02-12	United States
N_67_S	N	67	SRR14156534	28472	C	T	0,999953	2021-02-12	United States
N_199_L	N	199	SRR14156534	28869	C	T	0,99972	2021-02-12	United States
ORF1ab_265_I	ORF1ab	265	SRR14156535	1059	C	T	0,999878	2021-02-12	United States
ORF1ab_2606_I	ORF1ab	2606	SRR14156535	8083	G	A	0,999916	2021-02-12	United States
ORF1ab_3198_NA	ORF1ab	3198	SRR14156535	9857	C	-TAT	0,958232	2021-02-12	United States
ORF1ab_3352_F	ORF1ab	3352	SRR14156535	10319	C	T	0,999869	2021-02-12	United States
ORF1ab_314_L	ORF1ab	314	SRR14156535	14408	C	T	0,999977	2021-02-12	United States
ORF1ab_1643_V	ORF1ab	1643	SRR14156535	18395	C	T	0,999895	2021-02-12	United States
ORF1ab_1653_D	ORF1ab	1653	SRR14156535	18424	A	G	0,999943	2021-02-12	United States
ORF1ab_2613_C	ORF1ab	2613	SRR14156535	21304	C	T	1	2021-02-12	United States
S_28_H	S	28	SRR14156535	21644	T	C	1	2021-02-12	United States
S_614_G	S	614	SRR14156535	23403	A	G	0,999904	2021-02-12	United States
ORF3a_23_V	ORF3a	23	SRR14156535	25460	C	T	0,191269	2021-02-12	United States
ORF3a_57_H	ORF3a	57	SRR14156535	25563	G	T	0,999592	2021-02-12	United States
ORF3a_172_V	ORF3a	172	SRR14156535	25907	G	T	0,992507	2021-02-12	United States
ORF8_24_L	ORF8	24	SRR14156535	27964	C	T	1	2021-02-12	United States
ORF8_32_L	ORF8	32	SRR14156535	27987	G	T	0,0541167	2021-02-12	United States
N_67_S	N	67	SRR14156535	28472	C	T	0,999938	2021-02-12	United States
N_199_L	N	199	SRR14156535	28869	C	T	1	2021-02-12	United States
ORF1ab_265_I	ORF1ab	265	SRR14156536	1059	C	T	0,99995	2021-02-12	United States
ORF1ab_539_D	ORF1ab	539	SRR14156536	1882	G	T	0,732741	2021-02-12	United States
ORF1ab_4205_V	ORF1ab	4205	SRR14156536	12878	A	G	0,999891	2021-02-12	United States
ORF1ab_314_L	ORF1ab	314	SRR14156536	14408	C	T	0,999851	2021-02-12	United States
ORF1ab_1183_Y	ORF1ab	1183	SRR14156536	17014	G	T	0,997639	2021-02-12	United States
ORF1ab_2285_Y	ORF1ab	2285	SRR14156536	20320	C	T	0,0852439	2021-02-12	United States
ORF1ab_2525_V	ORF1ab	2525	SRR14156536	21040	A	G	0,999748	2021-02-12	United States
S_13_I	S	13	SRR14156536	21600	G	T	0,999808	2021-02-12	United States
S_152_C	S	152	SRR14156536	22018	G	T	0,999201	2021-02-12	United States
S_452_R	S	452	SRR14156536	22917	T	G	1	2021-02-12	United States
S_614_G	S	614	SRR14156536	23403	A	G	0,999935	2021-02-12	United States
ORF3a_57_H	ORF3a	57	SRR14156536	25563	G	T	0,999892	2021-02-12	United States
M_83_S	M	83	SRR14156536	26769	G	T	0,999882	2021-02-12	United States
ORF8_100_L	ORF8	100	SRR14156536	28191	G	T	0,999908	2021-02-12	United States
N_205_I	N	205	SRR14156536	28887	C	T	0,999767	2021-02-12	United States
N_234_I	N	234	SRR14156536	28975	G	T	0,999774	2021-02-12	United States
ORF1ab_861_I	ORF1ab	861	SRR14156537	2847	C	T	0,994235	2021-02-10	United States
ORF1ab_1659_L	ORF1ab	1659	SRR14156537	5241	C	T	0,985021	2021-02-10	United States
ORF1ab_314_L	ORF1ab	314	SRR14156537	14408	C	T	0,999893	2021-02-10	United States
ORF1ab_647_S	ORF1ab	647	SRR14156537	15406	G	T	0,999619	2021-02-10	United States
S_614_G	S	614	SRR14156537	23403	A	G	0,999856	2021-02-10	United States
N_155_S	N	155	SRR14156537	28736	G	T	0,999741	2021-02-10	United States
N_194_L	N	194	SRR14156537	28854	C	T	0,999829	2021-02-10	United States
ORF1ab_260_V	ORF1ab	260	SRR14156538	1044	C	T	0,999973	2021-02-12	United States
ORF1ab_1001_I	ORF1ab	1001	SRR14156538	3267	C	T	0,999975	2021-02-12	United States
ORF1ab_1708_D	ORF1ab	1708	SRR14156538	5388	C	A	0,99945	2021-02-12	United States
ORF1ab_2230_T	ORF1ab	2230	SRR14156538	6954	T	C	0,999911	2021-02-12	United States
ORF1ab_3216_C	ORF1ab	3216	SRR14156538	9912	A	G	0,454508	2021-02-12	United States
ORF1ab_3674_NA	ORF1ab	3674	SRR14156538	11287	G	-TCTGGTTTT	0,914228	2021-02-12	United States
ORF1ab_3676_S	ORF1ab	3676	SRR14156538	11291	G	A	0,983827	2021-02-12	United States
ORF1ab_3677_L	ORF1ab	3677	SRR14156538	11296	T	G	0,998101	2021-02-12	United States
ORF1ab_218_L	ORF1ab	218	SRR14156538	14120	C	T	0,999843	2021-02-12	United States
ORF1ab_314_L	ORF1ab	314	SRR14156538	14408	C	T	0,999905	2021-02-12	United States
ORF1ab_1975_S	ORF1ab	1975	SRR14156538	19390	C	T	1	2021-02-12	United States
S_68_NA	S	68	SRR14156538	21764	A	-TACATG	0,652763	2021-02-12	United States
S_143_NA	S	143	SRR14156538	21990	T	-TTA	0,843347	2021-02-12	United States
S_501_Y	S	501	SRR14156538	23063	A	T	1	2021-02-12	United States
S_570_D	S	570	SRR14156538	23271	C	A	0,999864	2021-02-12	United States
S_614_G	S	614	SRR14156538	23403	A	G	0,999934	2021-02-12	United States
S_681_H	S	681	SRR14156538	23604	C	A	0,999739	2021-02-12	United States
S_716_I	S	716	SRR14156538	23709	C	T	0,99996	2021-02-12	United States
S_982_A	S	982	SRR14156538	24506	T	G	0,999853	2021-02-12	United States
S_1118_H	S	1118	SRR14156538	24914	G	C	0,999953	2021-02-12	United States
ORF3a_99_S	ORF3a	99	SRR14156538	25687	G	T	0,999602	2021-02-12	United States
M_178_NA	M	178	SRR14156538	27054	T	-ATTAC	0,371457	2021-02-12	United States
ORF8_27_*	ORF8	27	SRR14156538	27972	C	T	0,999744	2021-02-12	United States
ORF8_52_I	ORF8	52	SRR14156538	28048	G	T	1	2021-02-12	United States
ORF8_68_*	ORF8	68	SRR14156538	28095	A	T	0,996568	2021-02-12	United States
ORF8_73_C	ORF8	73	SRR14156538	28111	A	G	0,999929	2021-02-12	United States
N_3_H	N	3	SRR14156538	28280	G	C	0,999885	2021-02-12	United States
N_3_V	N	3	SRR14156538	28281	A	T	0,999856	2021-02-12	United States
N_3_E	N	3	SRR14156538	28282	T	A	0,999829	2021-02-12	United States
N_203_K	N	203	SRR14156538	28881	G	A	1	2021-02-12	United States
N_204_R	N	204	SRR14156538	28883	G	C	1	2021-02-12	United States
N_235_F	N	235	SRR14156538	28977	C	T	0,999663	2021-02-12	United States
ORF1ab_265_I	ORF1ab	265	SRR14156539	1059	C	T	0,999883	2021-02-12	United States
ORF1ab_374_Q	ORF1ab	374	SRR14156539	1387	C	A	1	2021-02-12	United States
ORF1ab_748_L	ORF1ab	748	SRR14156539	2508	C	T	0,0603631	2021-02-12	United States
ORF1ab_821_A	ORF1ab	821	SRR14156539	2726	A	G	1	2021-02-12	United States
ORF1ab_3313_F	ORF1ab	3313	SRR14156539	10202	C	T	0,999823	2021-02-12	United States
ORF1ab_3352_F	ORF1ab	3352	SRR14156539	10319	C	T	0,999949	2021-02-12	United States
ORF1ab_3603_NA	ORF1ab	3603	SRR14156539	11074	C	+T	0,0654459	2021-02-12	United States
ORF1ab_314_L	ORF1ab	314	SRR14156539	14408	C	T	0,999856	2021-02-12	United States
ORF1ab_316_NA	ORF1ab	316	SRR14156539	14414	G	-T	0,0574528	2021-02-12	United States
ORF1ab_628_I	ORF1ab	628	SRR14156539	15349	G	A	1	2021-02-12	United States
ORF1ab_1183_Y	ORF1ab	1183	SRR14156539	17014	G	T	0,0791564	2021-02-12	United States
ORF1ab_1292_E	ORF1ab	1292	SRR14156539	17343	T	G	0,052258	2021-02-12	United States
ORF1ab_1653_D	ORF1ab	1653	SRR14156539	18424	A	G	0,999922	2021-02-12	United States
ORF1ab_1877_S	ORF1ab	1877	SRR14156539	19096	G	T	0,0538405	2021-02-12	United States
ORF1ab_2057_NA	ORF1ab	2057	SRR14156539	19637	C	-T	0,0713624	2021-02-12	United States
S_5_F	S	5	SRR14156539	21575	C	T	0,0637807	2021-02-12	United States
S_570_V	S	570	SRR14156539	23271	C	T	0,895662	2021-02-12	United States
S_614_G	S	614	SRR14156539	23403	A	G	0,999763	2021-02-12	United States
ORF3a_42_R	ORF3a	42	SRR14156539	25517	C	G	0,932689	2021-02-12	United States
ORF3a_57_H	ORF3a	57	SRR14156539	25563	G	T	0,999773	2021-02-12	United States
ORF3a_172_V	ORF3a	172	SRR14156539	25907	G	T	0,928311	2021-02-12	United States
ORF8_24_L	ORF8	24	SRR14156539	27964	C	T	0,999944	2021-02-12	United States
ORF8_100_L	ORF8	100	SRR14156539	28191	G	T	0,106499	2021-02-12	United States
N_67_S	N	67	SRR14156539	28472	C	T	0,980262	2021-02-12	United States
N_199_L	N	199	SRR14156539	28869	C	T	1	2021-02-12	United States
ORF1ab_265_I	ORF1ab	265	SRR14156540	1059	C	T	0,999872	2021-02-12	United States
ORF1ab_2606_I	ORF1ab	2606	SRR14156540	8083	G	A	0,999793	2021-02-12	United States
ORF1ab_3352_F	ORF1ab	3352	SRR14156540	10319	C	T	0,999912	2021-02-12	United States
ORF1ab_314_L	ORF1ab	314	SRR14156540	14408	C	T	0,999874	2021-02-12	United States
ORF1ab_1653_D	ORF1ab	1653	SRR14156540	18424	A	G	0,999879	2021-02-12	United States
ORF1ab_2613_C	ORF1ab	2613	SRR14156540	21304	C	T	1	2021-02-12	United States
S_614_G	S	614	SRR14156540	23403	A	G	0,999855	2021-02-12	United States
ORF3a_57_H	ORF3a	57	SRR14156540	25563	G	T	0,999493	2021-02-12	United States
ORF3a_65_F	ORF3a	65	SRR14156540	25585	C	T	0,999626	2021-02-12	United States
ORF3a_172_V	ORF3a	172	SRR14156540	25907	G	T	0,975289	2021-02-12	United States
ORF8_24_L	ORF8	24	SRR14156540	27964	C	T	0,999827	2021-02-12	United States
N_67_S	N	67	SRR14156540	28472	C	T	0,999752	2021-02-12	United States
N_199_L	N	199	SRR14156540	28869	C	T	0,999801	2021-02-12	United States
N_377_Y	N	377	SRR14156540	29402	G	T	1	2021-02-12	United States
ORF1ab_265_I	ORF1ab	265	SRR14156541	1059	C	T	0,999856	2021-02-12	United States
ORF1ab_1054_S	ORF1ab	1054	SRR14156541	3425	C	T	0,999931	2021-02-12	United States
ORF1ab_1312_I	ORF1ab	1312	SRR14156541	4201	G	T	0,999927	2021-02-12	United States
ORF1ab_2508_T	ORF1ab	2508	SRR14156541	7787	G	A	0,999954	2021-02-12	United States
ORF1ab_2667_C	ORF1ab	2667	SRR14156541	8264	G	T	0,999086	2021-02-12	United States
ORF1ab_3352_F	ORF1ab	3352	SRR14156541	10319	C	T	0,999896	2021-02-12	United States
ORF1ab_314_L	ORF1ab	314	SRR14156541	14408	C	T	0,999742	2021-02-12	United States
ORF1ab_1653_D	ORF1ab	1653	SRR14156541	18424	A	G	0,999845	2021-02-12	United States
ORF1ab_1974_R	ORF1ab	1974	SRR14156541	19389	T	G	1	2021-02-12	United States
ORF1ab_2613_C	ORF1ab	2613	SRR14156541	21304	C	T	1	2021-02-12	United States
S_176_F	S	176	SRR14156541	22088	C	T	0,420132	2021-02-12	United States
S_261_S	S	261	SRR14156541	22343	G	A	1	2021-02-12	United States
S_614_G	S	614	SRR14156541	23403	A	G	0,999896	2021-02-12	United States
S_681_H	S	681	SRR14156541	23604	C	A	0,999698	2021-02-12	United States
ORF3a_57_H	ORF3a	57	SRR14156541	25563	G	T	0,999841	2021-02-12	United States
ORF3a_172_V	ORF3a	172	SRR14156541	25907	G	T	0,994056	2021-02-12	United States
ORF3a_223_I	ORF3a	223	SRR14156541	26060	C	T	0,999811	2021-02-12	United States
ORF8_24_L	ORF8	24	SRR14156541	27964	C	T	0,999912	2021-02-12	United States
N_67_S	N	67	SRR14156541	28472	C	T	0,999936	2021-02-12	United States
N_199_L	N	199	SRR14156541	28869	C	T	0,999722	2021-02-12	United States
ORF1ab_1001_I	ORF1ab	1001	SRR14156542	3267	C	T	0,999903	2021-02-13	United States
ORF1ab_1171_A	ORF1ab	1171	SRR14156542	3776	A	G	0,984344	2021-02-13	United States
ORF1ab_1708_D	ORF1ab	1708	SRR14156542	5388	C	A	0,999896	2021-02-13	United States
ORF1ab_2230_T	ORF1ab	2230	SRR14156542	6954	T	C	0,999802	2021-02-13	United States
ORF1ab_2345_V	ORF1ab	2345	SRR14156542	7299	C	T	0,999857	2021-02-13	United States
ORF1ab_3674_NA	ORF1ab	3674	SRR14156542	11287	G	-TCTGGTTTT	0,931967	2021-02-13	United States
ORF1ab_3676_S	ORF1ab	3676	SRR14156542	11291	G	A	0,973373	2021-02-13	United States
ORF1ab_3677_L	ORF1ab	3677	SRR14156542	11296	T	G	0,994118	2021-02-13	United States
ORF1ab_3829_F	ORF1ab	3829	SRR14156542	11750	C	T	0,999617	2021-02-13	United States
ORF1ab_314_L	ORF1ab	314	SRR14156542	14408	C	T	0,999824	2021-02-13	United States
S_68_NA	S	68	SRR14156542	21764	A	-TACATG	0,650346	2021-02-13	United States
S_143_NA	S	143	SRR14156542	21990	T	-TTA	0,845744	2021-02-13	United States
S_501_Y	S	501	SRR14156542	23063	A	T	0,999774	2021-02-13	United States
S_570_D	S	570	SRR14156542	23271	C	A	0,999875	2021-02-13	United States
S_614_G	S	614	SRR14156542	23403	A	G	0,999826	2021-02-13	United States
S_681_H	S	681	SRR14156542	23604	C	A	0,999951	2021-02-13	United States
S_716_I	S	716	SRR14156542	23709	C	T	0,999952	2021-02-13	United States
S_982_A	S	982	SRR14156542	24506	T	G	0,999806	2021-02-13	United States
S_1118_H	S	1118	SRR14156542	24914	G	C	0,999934	2021-02-13	United States
M_23_L	M	23	SRR14156542	26589	G	C	0,999958	2021-02-13	United States
ORF8_27_*	ORF8	27	SRR14156542	27972	C	T	0,99985	2021-02-13	United States
ORF8_52_I	ORF8	52	SRR14156542	28048	G	T	1	2021-02-13	United States
ORF8_68_*	ORF8	68	SRR14156542	28095	A	T	0,975748	2021-02-13	United States
ORF8_73_C	ORF8	73	SRR14156542	28111	A	G	0,999808	2021-02-13	United States
N_3_H	N	3	SRR14156542	28280	G	C	1	2021-02-13	United States
N_3_V	N	3	SRR14156542	28281	A	T	0,999983	2021-02-13	United States
N_3_E	N	3	SRR14156542	28282	T	A	0,999949	2021-02-13	United States
N_203_K	N	203	SRR14156542	28881	G	A	0,999676	2021-02-13	United States
N_204_R	N	204	SRR14156542	28883	G	C	0,999523	2021-02-13	United States
N_235_F	N	235	SRR14156542	28977	C	T	0,999768	2021-02-13	United States
ORF1ab_1272_G	ORF1ab	1272	SRR14156543	4079	A	G	1	2021-02-12	United States
ORF1ab_1538_I	ORF1ab	1538	SRR14156543	4878	C	T	1	2021-02-12	United States
ORF1ab_2474_A	ORF1ab	2474	SRR14156543	7685	T	G	0,998421	2021-02-12	United States
ORF1ab_3296_G	ORF1ab	3296	SRR14156543	10152	A	G	0,999715	2021-02-12	United States
ORF1ab_314_L	ORF1ab	314	SRR14156543	14408	C	T	0,99986	2021-02-12	United States
ORF1ab_1362_R	ORF1ab	1362	SRR14156543	17551	G	A	0,999768	2021-02-12	United States
ORF1ab_1936_H	ORF1ab	1936	SRR14156543	19274	C	A	0,99962	2021-02-12	United States
S_152_L	S	152	SRR14156543	22017	G	T	0,992958	2021-02-12	United States
S_215_Y	S	215	SRR14156543	22205	G	T	1	2021-02-12	United States
S_255_F	S	255	SRR14156543	22326	C	T	1	2021-02-12	United States
S_484_K	S	484	SRR14156543	23012	G	A	1	2021-02-12	United States
S_614_G	S	614	SRR14156543	23403	A	G	0,999965	2021-02-12	United States
S_769_V	S	769	SRR14156543	23868	G	T	1	2021-02-12	United States
M_28_L	M	28	SRR14156543	26604	T	C	0,999898	2021-02-12	United States
N_187_L	N	187	SRR14156543	28833	C	T	1	2021-02-12	United States
N_203_K	N	203	SRR14156543	28881	G	A	1	2021-02-12	United States
N_204_R	N	204	SRR14156543	28883	G	C	0,994456	2021-02-12	United States
N_418_H	N	418	SRR14156543	29527	G	T	1	2021-02-12	United States
ORF1ab_751_L	ORF1ab	751	SRR14156544	2516	G	T	0,996881	2021-02-13	United States
ORF1ab_1082_V	ORF1ab	1082	SRR14156544	3510	C	T	0,999247	2021-02-13	United States
ORF1ab_1912_V	ORF1ab	1912	SRR14156544	5999	A	G	0,999727	2021-02-13	United States
ORF1ab_3353_R	ORF1ab	3353	SRR14156544	10323	A	G	0,999788	2021-02-13	United States
ORF1ab_314_L	ORF1ab	314	SRR14156544	14408	C	T	0,999847	2021-02-13	United States
S_138_Y	S	138	SRR14156544	21974	G	T	0,995462	2021-02-13	United States
S_614_G	S	614	SRR14156544	23403	A	G	0,99998	2021-02-13	United States
S_939_F	S	939	SRR14156544	24378	C	T	0,999967	2021-02-13	United States
ORF3a_62_T	ORF3a	62	SRR14156544	25577	T	C	0,999938	2021-02-13	United States
N_194_L	N	194	SRR14156544	28854	C	T	0,9999	2021-02-13	United States
N_234_I	N	234	SRR14156544	28975	G	T	0,999764	2021-02-13	United States
ORF1ab_265_I	ORF1ab	265	SRR14156545	1059	C	T	0,999912	2021-02-12	United States
ORF1ab_714_R	ORF1ab	714	SRR14156545	2406	A	G	0,999599	2021-02-12	United States
ORF1ab_1839_V	ORF1ab	1839	SRR14156545	5780	A	G	0,999903	2021-02-12	United States
ORF1ab_4205_V	ORF1ab	4205	SRR14156545	12878	A	G	0,999909	2021-02-12	United States
ORF1ab_314_L	ORF1ab	314	SRR14156545	14408	C	T	0,999827	2021-02-12	United States
ORF1ab_662_V	ORF1ab	662	SRR14156545	15452	G	T	0,999871	2021-02-12	United States
ORF1ab_1183_Y	ORF1ab	1183	SRR14156545	17014	G	T	0,996678	2021-02-12	United States
S_13_I	S	13	SRR14156545	21600	G	T	0,999873	2021-02-12	United States
S_152_C	S	152	SRR14156545	22018	G	T	0,998058	2021-02-12	United States
S_452_R	S	452	SRR14156545	22917	T	G	0,99984	2021-02-12	United States
S_614_G	S	614	SRR14156545	23403	A	G	0,999738	2021-02-12	United States
ORF3a_57_H	ORF3a	57	SRR14156545	25563	G	T	0,99979	2021-02-12	United States
N_205_I	N	205	SRR14156545	28887	C	T	0,999801	2021-02-12	United States
ORF1ab_126_S	ORF1ab	126	SRR14156546	642	A	G	0,0592958	2021-02-10	United States
ORF1ab_265_I	ORF1ab	265	SRR14156546	1059	C	T	1	2021-02-10	United States
ORF1ab_458_R	ORF1ab	458	SRR14156546	1638	A	G	0,105793	2021-02-10	United States
ORF1ab_599_T	ORF1ab	599	SRR14156546	2060	G	A	0,0575916	2021-02-10	United States
ORF1ab_1863_V	ORF1ab	1863	SRR14156546	5852	A	G	0,999846	2021-02-10	United States
ORF1ab_2115_I	ORF1ab	2115	SRR14156546	6609	G	T	0,0655993	2021-02-10	United States
ORF1ab_3352_F	ORF1ab	3352	SRR14156546	10319	C	T	0,999931	2021-02-10	United States
ORF1ab_3407_L	ORF1ab	3407	SRR14156546	10485	C	T	0,0663082	2021-02-10	United States
ORF1ab_3444_L	ORF1ab	3444	SRR14156546	10595	T	C	0,0626201	2021-02-10	United States
ORF1ab_3603_NA	ORF1ab	3603	SRR14156546	11074	C	-T	0,0832197	2021-02-10	United States
ORF1ab_3603_NA	ORF1ab	3603	SRR14156546	11074	C	+T	0,0760533	2021-02-10	United States
ORF1ab_3869_L	ORF1ab	3869	SRR14156546	11871	C	T	0,0715613	2021-02-10	United States
ORF1ab_4148_V	ORF1ab	4148	SRR14156546	12708	C	T	1	2021-02-10	United States
ORF1ab_4171_*	ORF1ab	4171	SRR14156546	12778	C	A	0,0628853	2021-02-10	United States
ORF1ab_314_L	ORF1ab	314	SRR14156546	14408	C	T	1	2021-02-10	United States
ORF1ab_1727_L	ORF1ab	1727	SRR14156546	18647	C	T	0,09022	2021-02-10	United States
ORF1ab_1729_C	ORF1ab	1729	SRR14156546	18652	C	T	0,998752	2021-02-10	United States
ORF1ab_2172_NA	ORF1ab	2172	SRR14156546	19983	C	+T	0,132231	2021-02-10	United States
ORF1ab_2510_C	ORF1ab	2510	SRR14156546	20995	G	T	0,999843	2021-02-10	United States
ORF1ab_2537_I	ORF1ab	2537	SRR14156546	21077	C	T	0,103396	2021-02-10	United States
S_614_G	S	614	SRR14156546	23403	A	G	0,99978	2021-02-10	United States
S_1228_L	S	1228	SRR14156546	25244	G	T	1	2021-02-10	United States
ORF3a_57_H	ORF3a	57	SRR14156546	25563	G	T	1	2021-02-10	United States
ORF3a_172_V	ORF3a	172	SRR14156546	25907	G	T	1	2021-02-10	United States
ORF3a_200_R	ORF3a	200	SRR14156546	25990	T	C	0,0732984	2021-02-10	United States
M_155_Y	M	155	SRR14156546	26985	C	T	1	2021-02-10	United States
ORF8_8_*	ORF8	8	SRR14156546	27915	G	T	1	2021-02-10	United States
ORF8_10_V	ORF8	10	SRR14156546	27921	A	G	0,108773	2021-02-10	United States
ORF8_24_L	ORF8	24	SRR14156546	27964	C	T	1	2021-02-10	United States
N_67_S	N	67	SRR14156546	28472	C	T	0,999966	2021-02-10	United States
N_199_L	N	199	SRR14156546	28869	C	T	0,999484	2021-02-10	United States
ORF1ab_2274_I	ORF1ab	2274	SRR14156547	7086	C	T	0,999949	2021-02-12	United States
ORF1ab_2900_L	ORF1ab	2900	SRR14156547	8964	C	T	0,151368	2021-02-12	United States
ORF1ab_314_L	ORF1ab	314	SRR14156547	14408	C	T	0,99979	2021-02-12	United States
ORF1ab_814_C	ORF1ab	814	SRR14156547	15907	G	T	0,999327	2021-02-12	United States
ORF1ab_1362_R	ORF1ab	1362	SRR14156547	17551	G	A	0,999722	2021-02-12	United States
ORF1ab_1936_H	ORF1ab	1936	SRR14156547	19274	C	A	0,999745	2021-02-12	United States
ORF1ab_2285_Y	ORF1ab	2285	SRR14156547	20320	C	T	0,188907	2021-02-12	United States
S_152_L	S	152	SRR14156547	22017	G	T	0,997393	2021-02-12	United States
S_484_K	S	484	SRR14156547	23012	G	A	1	2021-02-12	United States
S_614_G	S	614	SRR14156547	23403	A	G	0,999979	2021-02-12	United States
S_769_V	S	769	SRR14156547	23868	G	T	0,999575	2021-02-12	United States
M_28_L	M	28	SRR14156547	26604	T	C	0,999967	2021-02-12	United States
N_187_L	N	187	SRR14156547	28833	C	T	0,999854	2021-02-12	United States
N_203_K	N	203	SRR14156547	28881	G	A	0,999452	2021-02-12	United States
N_204_R	N	204	SRR14156547	28883	G	C	1	2021-02-12	United States
N_418_H	N	418	SRR14156547	29527	G	T	0,9999	2021-02-12	United States
ORF1ab_138_T	ORF1ab	138	SRR14156548	677	G	A	0,999756	2021-02-12	United States
ORF1ab_265_I	ORF1ab	265	SRR14156548	1059	C	T	1	2021-02-12	United States
ORF1ab_1429_I	ORF1ab	1429	SRR14156548	4551	C	T	0,999607	2021-02-12	United States
ORF1ab_2553_T	ORF1ab	2553	SRR14156548	7922	T	A	0,999876	2021-02-12	United States
ORF1ab_2606_I	ORF1ab	2606	SRR14156548	8083	G	A	0,999802	2021-02-12	United States
ORF1ab_3352_F	ORF1ab	3352	SRR14156548	10319	C	T	0,999691	2021-02-12	United States
ORF1ab_3718_F	ORF1ab	3718	SRR14156548	11417	G	T	0,999693	2021-02-12	United States
ORF1ab_284_I	ORF1ab	284	SRR14156548	14318	C	T	0,999064	2021-02-12	United States
ORF1ab_314_L	ORF1ab	314	SRR14156548	14408	C	T	0,999781	2021-02-12	United States
ORF1ab_1452_L	ORF1ab	1452	SRR14156548	17822	C	T	0,999764	2021-02-12	United States
ORF1ab_1653_D	ORF1ab	1653	SRR14156548	18424	A	G	0,999653	2021-02-12	United States
ORF1ab_2613_C	ORF1ab	2613	SRR14156548	21304	C	T	1	2021-02-12	United States
S_614_G	S	614	SRR14156548	23403	A	G	0,999772	2021-02-12	United States
ORF3a_57_H	ORF3a	57	SRR14156548	25563	G	T	0,999836	2021-02-12	United States
ORF3a_73_I	ORF3a	73	SRR14156548	25609	C	A	0,970746	2021-02-12	United States
ORF3a_172_V	ORF3a	172	SRR14156548	25907	G	T	0,976203	2021-02-12	United States
ORF8_24_L	ORF8	24	SRR14156548	27964	C	T	1	2021-02-12	United States
N_67_S	N	67	SRR14156548	28472	C	T	0,999826	2021-02-12	United States
N_199_L	N	199	SRR14156548	28869	C	T	0,999558	2021-02-12	United States
ORF1ab_265_I	ORF1ab	265	SRR14156549	1059	C	T	0,99995	2021-02-12	United States
ORF1ab_2606_I	ORF1ab	2606	SRR14156549	8083	G	A	0,999946	2021-02-12	United States
ORF1ab_3352_F	ORF1ab	3352	SRR14156549	10319	C	T	0,999646	2021-02-12	United States
ORF1ab_314_L	ORF1ab	314	SRR14156549	14408	C	T	0,999849	2021-02-12	United States
ORF1ab_1397_I	ORF1ab	1397	SRR14156549	17658	G	T	0,190019	2021-02-12	United States
ORF1ab_1653_D	ORF1ab	1653	SRR14156549	18424	A	G	0,999842	2021-02-12	United States
ORF1ab_1727_L	ORF1ab	1727	SRR14156549	18647	C	T	0,999793	2021-02-12	United States
ORF1ab_2061_I	ORF1ab	2061	SRR14156549	19648	G	A	0,999544	2021-02-12	United States
ORF1ab_2089_F	ORF1ab	2089	SRR14156549	19732	G	T	0,999221	2021-02-12	United States
ORF1ab_2613_C	ORF1ab	2613	SRR14156549	21304	C	T	1	2021-02-12	United States
S_614_G	S	614	SRR14156549	23403	A	G	0,999798	2021-02-12	United States
ORF3a_57_H	ORF3a	57	SRR14156549	25563	G	T	0,999694	2021-02-12	United States
ORF3a_74_F	ORF3a	74	SRR14156549	25613	C	T	0,973266	2021-02-12	United States
ORF3a_172_V	ORF3a	172	SRR14156549	25907	G	T	0,933118	2021-02-12	United States
ORF8_24_L	ORF8	24	SRR14156549	27964	C	T	0,999919	2021-02-12	United States
ORF8_65_V	ORF8	65	SRR14156549	28087	C	T	0,966499	2021-02-12	United States
N_67_S	N	67	SRR14156549	28472	C	T	0,999579	2021-02-12	United States
N_193_T	N	193	SRR14156549	28851	G	C	0,999483	2021-02-12	United States
N_199_L	N	199	SRR14156549	28869	C	T	0,999688	2021-02-12	United States
N_377_Y	N	377	SRR14156549	29402	G	T	0,999951	2021-02-12	United States
ORF1ab_265_I	ORF1ab	265	SRR14156550	1059	C	T	1	2021-02-12	United States
ORF1ab_1222_A	ORF1ab	1222	SRR14156550	3930	T	C	0,99976	2021-02-12	United States
ORF1ab_1582_H	ORF1ab	1582	SRR14156550	5011	A	C	0,773556	2021-02-12	United States
ORF1ab_2702_H	ORF1ab	2702	SRR14156550	8371	G	T	0,999852	2021-02-12	United States
ORF1ab_4075_S	ORF1ab	4075	SRR14156550	12488	C	T	0,999145	2021-02-12	United States
ORF1ab_4087_I	ORF1ab	4087	SRR14156550	12525	C	T	0,999892	2021-02-12	United States
ORF1ab_314_L	ORF1ab	314	SRR14156550	14408	C	T	0,999935	2021-02-12	United States
ORF1ab_1905_L	ORF1ab	1905	SRR14156550	19180	G	T	0,999852	2021-02-12	United States
ORF1ab_2505_N	ORF1ab	2505	SRR14156550	20980	G	A	0,999842	2021-02-12	United States
S_3_NA	S	3	SRR14156550	21569	G	+T	0,0745371	2021-02-12	United States
S_5_F	S	5	SRR14156550	21575	C	T	1	2021-02-12	United States
S_255_F	S	255	SRR14156550	22326	C	T	1	2021-02-12	United States
S_614_G	S	614	SRR14156550	23403	A	G	0,999939	2021-02-12	United States
ORF3a_57_H	ORF3a	57	SRR14156550	25563	G	T	0,999955	2021-02-12	United States
M_2_S	M	2	SRR14156550	26526	G	T	0,99013	2021-02-12	United States
N_9_H	N	9	SRR14156550	28300	G	T	0,999821	2021-02-12	United States
N_135_I	N	135	SRR14156550	28677	C	T	0,999863	2021-02-12	United States
N_207_L	N	207	SRR14156550	28893	C	T	0,999923	2021-02-12	United States
N_391_I	N	391	SRR14156550	29445	C	T	0,999928	2021-02-12	United States
N_392_L	N	392	SRR14156550	29447	G	T	1	2021-02-12	United States
ORF10_8_V	ORF10	8	SRR14156550	29580	C	T	0,999789	2021-02-12	United States
ORF1ab_265_I	ORF1ab	265	SRR14156551	1059	C	T	0,999691	2021-02-12	United States
ORF1ab_913_G	ORF1ab	913	SRR14156551	3003	A	G	0,999599	2021-02-12	United States
ORF1ab_1628_C	ORF1ab	1628	SRR14156551	5147	C	T	0,392378	2021-02-12	United States
ORF1ab_3352_F	ORF1ab	3352	SRR14156551	10319	C	T	0,999498	2021-02-12	United States
ORF1ab_3729_R	ORF1ab	3729	SRR14156551	11451	A	G	0,999912	2021-02-12	United States
ORF1ab_314_L	ORF1ab	314	SRR14156551	14408	C	T	0,999422	2021-02-12	United States
ORF1ab_1653_D	ORF1ab	1653	SRR14156551	18424	A	G	0,999938	2021-02-12	United States
ORF1ab_2613_C	ORF1ab	2613	SRR14156551	21304	C	T	0,999719	2021-02-12	United States
S_614_G	S	614	SRR14156551	23403	A	G	0,999914	2021-02-12	United States
S_677_P	S	677	SRR14156551	23592	A	C	0,999786	2021-02-12	United States
ORF3a_37_V	ORF3a	37	SRR14156551	25501	A	G	0,999195	2021-02-12	United States
ORF3a_57_H	ORF3a	57	SRR14156551	25563	G	T	0,999171	2021-02-12	United States
ORF3a_172_V	ORF3a	172	SRR14156551	25907	G	T	0,950188	2021-02-12	United States
ORF7b_16_L	ORF7b	16	SRR14156551	27801	T	C	0,923062	2021-02-12	United States
ORF8_24_L	ORF8	24	SRR14156551	27964	C	T	0,998832	2021-02-12	United States
ORF8_65_V	ORF8	65	SRR14156551	28087	C	T	0,871276	2021-02-12	United States
N_67_S	N	67	SRR14156551	28472	C	T	0,999674	2021-02-12	United States
N_199_L	N	199	SRR14156551	28869	C	T	0,999374	2021-02-12	United States
ORF1ab_216_F	ORF1ab	216	SRR14156552	912	C	T	0,119733	2021-02-12	United States
ORF1ab_265_I	ORF1ab	265	SRR14156552	1059	C	T	0,999921	2021-02-12	United States
ORF1ab_2667_C	ORF1ab	2667	SRR14156552	8264	G	T	0,993234	2021-02-12	United States
ORF1ab_3352_F	ORF1ab	3352	SRR14156552	10319	C	T	0,999821	2021-02-12	United States
ORF1ab_314_L	ORF1ab	314	SRR14156552	14408	C	T	0,999924	2021-02-12	United States
ORF1ab_1653_D	ORF1ab	1653	SRR14156552	18424	A	G	0,999604	2021-02-12	United States
ORF1ab_2613_C	ORF1ab	2613	SRR14156552	21304	C	T	0,999742	2021-02-12	United States
S_614_G	S	614	SRR14156552	23403	A	G	0,999927	2021-02-12	United States
ORF3a_57_H	ORF3a	57	SRR14156552	25563	G	T	0,999769	2021-02-12	United States
ORF3a_172_V	ORF3a	172	SRR14156552	25907	G	T	0,961316	2021-02-12	United States
ORF3a_223_I	ORF3a	223	SRR14156552	26060	C	T	0,999883	2021-02-12	United States
ORF3a_257_K	ORF3a	257	SRR14156552	26163	T	G	0,999746	2021-02-12	United States
ORF8_24_L	ORF8	24	SRR14156552	27964	C	T	0,999803	2021-02-12	United States
N_67_S	N	67	SRR14156552	28472	C	T	0,999875	2021-02-12	United States
N_199_L	N	199	SRR14156552	28869	C	T	0,999952	2021-02-12	United States
ORF1ab_265_I	ORF1ab	265	SRR14156553	1059	C	T	0,999875	2021-02-12	United States
ORF1ab_668_T	ORF1ab	668	SRR14156553	2267	G	A	1	2021-02-12	United States
ORF1ab_852_I	ORF1ab	852	SRR14156553	2819	G	A	0,128571	2021-02-12	United States
ORF1ab_1870_K	ORF1ab	1870	SRR14156553	5873	G	A	0,0618467	2021-02-12	United States
ORF1ab_2761_N	ORF1ab	2761	SRR14156553	8548	G	T	1	2021-02-12	United States
ORF1ab_3352_F	ORF1ab	3352	SRR14156553	10319	C	T	0,999928	2021-02-12	United States
ORF1ab_3603_NA	ORF1ab	3603	SRR14156553	11074	C	+T	0,122155	2021-02-12	United States
ORF1ab_3973_A	ORF1ab	3973	SRR14156553	12182	T	G	0,0680458	2021-02-12	United States
ORF1ab_4233_E	ORF1ab	4233	SRR14156553	12963	G	A	0,157631	2021-02-12	United States
ORF1ab_93_C	ORF1ab	93	SRR14156553	13745	T	G	0,0622055	2021-02-12	United States
ORF1ab_314_L	ORF1ab	314	SRR14156553	14408	C	T	0,999941	2021-02-12	United States
ORF1ab_1098_L	ORF1ab	1098	SRR14156553	16760	C	T	0,0555064	2021-02-12	United States
ORF1ab_1653_D	ORF1ab	1653	SRR14156553	18424	A	G	0,999871	2021-02-12	United States
S_614_G	S	614	SRR14156553	23403	A	G	0,999917	2021-02-12	United States
S_664_NA	S	664	SRR14156553	23552	A	-TACCCATTGGTGCAGG	0,0892535	2021-02-12	United States
S_920_*	S	920	SRR14156553	24320	C	T	0,0631868	2021-02-12	United States
ORF3a_57_H	ORF3a	57	SRR14156553	25563	G	T	0,99987	2021-02-12	United States
ORF3a_172_V	ORF3a	172	SRR14156553	25907	G	T	1	2021-02-12	United States
ORF8_24_L	ORF8	24	SRR14156553	27964	C	T	0,999895	2021-02-12	United States
N_67_S	N	67	SRR14156553	28472	C	T	0,999961	2021-02-12	United States
N_144_H	N	144	SRR14156553	28703	G	C	0,0814916	2021-02-12	United States
N_199_L	N	199	SRR14156553	28869	C	T	1	2021-02-12	United States
ORF1ab_265_I	ORF1ab	265	SRR14156554	1059	C	T	0,999894	2021-02-12	United States
ORF1ab_3201_P	ORF1ab	3201	SRR14156554	9867	T	C	1	2021-02-12	United States
ORF1ab_3674_NA	ORF1ab	3674	SRR14156554	11287	G	-TCTGGTTTT	0,928129	2021-02-12	United States
ORF1ab_3676_S	ORF1ab	3676	SRR14156554	11291	G	A	1	2021-02-12	United States
ORF1ab_3677_L	ORF1ab	3677	SRR14156554	11296	T	G	0,998276	2021-02-12	United States
ORF1ab_3833_Y	ORF1ab	3833	SRR14156554	11762	A	T	0,0886055	2021-02-12	United States
ORF1ab_3844_NA	ORF1ab	3844	SRR14156554	11797	G	+T	0,0740692	2021-02-12	United States
ORF1ab_4101_I	ORF1ab	4101	SRR14156554	12566	G	A	1	2021-02-12	United States
ORF1ab_103_L	ORF1ab	103	SRR14156554	13775	C	T	0,0617712	2021-02-12	United States
ORF1ab_314_L	ORF1ab	314	SRR14156554	14408	C	T	0,999949	2021-02-12	United States
ORF1ab_1011_H	ORF1ab	1011	SRR14156554	16500	A	C	0,999835	2021-02-12	United States
ORF1ab_1655_I	ORF1ab	1655	SRR14156554	18431	C	T	0,0818078	2021-02-12	United States
S_3_NA	S	3	SRR14156554	21569	G	+T	0,356354	2021-02-12	United States
S_5_F	S	5	SRR14156554	21575	C	T	1	2021-02-12	United States
S_95_I	S	95	SRR14156554	21846	C	T	0,99984	2021-02-12	United States
S_253_G	S	253	SRR14156554	22320	A	G	1	2021-02-12	United States
S_322_S	S	322	SRR14156554	22526	C	T	0,0522388	2021-02-12	United States
S_484_K	S	484	SRR14156554	23012	G	A	1	2021-02-12	United States
S_614_G	S	614	SRR14156554	23403	A	G	0,999854	2021-02-12	United States
S_684_S	S	684	SRR14156554	23612	G	T	0,137764	2021-02-12	United States
S_701_V	S	701	SRR14156554	23664	C	T	0,99985	2021-02-12	United States
ORF3a_42_L	ORF3a	42	SRR14156554	25517	C	T	0,998099	2021-02-12	United States
ORF3a_57_H	ORF3a	57	SRR14156554	25563	G	T	0,999934	2021-02-12	United States
ORF8_11_I	ORF8	11	SRR14156554	27925	C	T	0,999951	2021-02-12	United States
N_199_L	N	199	SRR14156554	28869	C	T	0,997495	2021-02-12	United States
N_234_I	N	234	SRR14156554	28975	G	A	1	2021-02-12	United States
ORF1ab_204_F	ORF1ab	204	SRR14156555	875	C	T	0,999855	2021-02-13	United States
ORF1ab_1001_I	ORF1ab	1001	SRR14156555	3267	C	T	0,999886	2021-02-13	United States
ORF1ab_1708_D	ORF1ab	1708	SRR14156555	5388	C	A	1	2021-02-13	United States
ORF1ab_2230_T	ORF1ab	2230	SRR14156555	6954	T	C	0,999492	2021-02-13	United States
ORF1ab_3674_NA	ORF1ab	3674	SRR14156555	11287	G	-TCTGGTTTT	0,930667	2021-02-13	United States
ORF1ab_3676_S	ORF1ab	3676	SRR14156555	11291	G	A	0,990536	2021-02-13	United States
ORF1ab_3677_L	ORF1ab	3677	SRR14156555	11296	T	G	0,996967	2021-02-13	United States
ORF1ab_218_L	ORF1ab	218	SRR14156555	14120	C	T	0,99979	2021-02-13	United States
ORF1ab_314_L	ORF1ab	314	SRR14156555	14408	C	T	0,999708	2021-02-13	United States
ORF1ab_1975_S	ORF1ab	1975	SRR14156555	19390	C	T	1	2021-02-13	United States
S_68_NA	S	68	SRR14156555	21764	A	-TACATG	0,653667	2021-02-13	United States
S_143_NA	S	143	SRR14156555	21990	T	-TTA	0,838765	2021-02-13	United States
S_501_Y	S	501	SRR14156555	23063	A	T	1	2021-02-13	United States
S_570_D	S	570	SRR14156555	23271	C	A	0,999899	2021-02-13	United States
S_614_G	S	614	SRR14156555	23403	A	G	0,999919	2021-02-13	United States
S_681_H	S	681	SRR14156555	23604	C	A	0,999947	2021-02-13	United States
S_716_I	S	716	SRR14156555	23709	C	T	0,999745	2021-02-13	United States
S_771_S	S	771	SRR14156555	23873	G	T	0,999396	2021-02-13	United States
S_982_A	S	982	SRR14156555	24506	T	G	0,999967	2021-02-13	United States
S_1118_H	S	1118	SRR14156555	24914	G	C	0,99989	2021-02-13	United States
ORF8_27_*	ORF8	27	SRR14156555	27972	C	T	0,999787	2021-02-13	United States
ORF8_52_I	ORF8	52	SRR14156555	28048	G	T	0,999893	2021-02-13	United States
ORF8_68_*	ORF8	68	SRR14156555	28095	A	T	0,964387	2021-02-13	United States
ORF8_73_C	ORF8	73	SRR14156555	28111	A	G	0,99991	2021-02-13	United States
N_3_H	N	3	SRR14156555	28280	G	C	0,999918	2021-02-13	United States
N_3_V	N	3	SRR14156555	28281	A	T	0,999837	2021-02-13	United States
N_3_E	N	3	SRR14156555	28282	T	A	0,999758	2021-02-13	United States
N_203_K	N	203	SRR14156555	28881	G	A	1	2021-02-13	United States
N_204_R	N	204	SRR14156555	28883	G	C	1	2021-02-13	United States
N_235_F	N	235	SRR14156555	28977	C	T	0,999554	2021-02-13	United States
ORF1ab_735_T	ORF1ab	735	SRR14156556	2468	G	A	0,999804	2021-02-12	United States
ORF1ab_1285_H	ORF1ab	1285	SRR14156556	4118	T	C	0,0544325	2021-02-12	United States
ORF1ab_2007_I	ORF1ab	2007	SRR14156556	6285	C	T	0,99994	2021-02-12	United States
ORF1ab_11_A	ORF1ab	11	SRR14156556	13498	A	G	0,985965	2021-02-12	United States
ORF1ab_314_L	ORF1ab	314	SRR14156556	14408	C	T	0,999869	2021-02-12	United States
ORF1ab_2163_I	ORF1ab	2163	SRR14156556	19955	C	T	1	2021-02-12	United States
S_257_S	S	257	SRR14156556	22331	G	A	1	2021-02-12	United States
S_614_G	S	614	SRR14156556	23403	A	G	0,999936	2021-02-12	United States
S_732_A	S	732	SRR14156556	23756	A	G	1	2021-02-12	United States
S_960_D	S	960	SRR14156556	24440	A	G	0,691139	2021-02-12	United States
ORF7b_41_NA	ORF7b	41	SRR14156556	27878	T	-CACGCCTAAACGA	0,798419	2021-02-12	United States
N_203_K	N	203	SRR14156556	28881	G	A	1	2021-02-12	United States
N_204_R	N	204	SRR14156556	28883	G	C	0,999883	2021-02-12	United States
ORF1ab_265_I	ORF1ab	265	SRR14156557	1059	C	T	0,999118	2021-02-12	United States
ORF1ab_3947_D	ORF1ab	3947	SRR14156557	12106	G	T	0,999979	2021-02-12	United States
ORF1ab_3955_V	ORF1ab	3955	SRR14156557	12129	C	T	0,325563	2021-02-12	United States
ORF1ab_4205_V	ORF1ab	4205	SRR14156557	12878	A	G	0,999936	2021-02-12	United States
ORF1ab_314_L	ORF1ab	314	SRR14156557	14408	C	T	0,999826	2021-02-12	United States
ORF1ab_1183_Y	ORF1ab	1183	SRR14156557	17014	G	T	0,998747	2021-02-12	United States
S_13_I	S	13	SRR14156557	21600	G	T	1	2021-02-12	United States
S_152_C	S	152	SRR14156557	22018	G	T	0,987725	2021-02-12	United States
S_452_R	S	452	SRR14156557	22917	T	G	1	2021-02-12	United States
S_614_G	S	614	SRR14156557	23403	A	G	0,999933	2021-02-12	United States
ORF3a_49_V	ORF3a	49	SRR14156557	25538	G	T	0,999918	2021-02-12	United States
ORF3a_57_H	ORF3a	57	SRR14156557	25563	G	T	0,999844	2021-02-12	United States
ORF8_100_L	ORF8	100	SRR14156557	28191	G	T	0,99983	2021-02-12	United States
ORF8_120_NA	ORF8	120	SRR14156557	28253	C	-A	0,0781539	2021-02-12	United States
N_205_I	N	205	SRR14156557	28887	C	T	0,999741	2021-02-12	United States
N_234_I	N	234	SRR14156557	28975	G	T	0,999853	2021-02-12	United States
ORF1ab_265_I	ORF1ab	265	SRR14156558	1059	C	T	0,999764	2021-02-12	United States
ORF1ab_1213_L	ORF1ab	1213	SRR14156558	3903	C	T	0,987408	2021-02-12	United States
ORF1ab_2336_S	ORF1ab	2336	SRR14156558	7273	G	T	0,996645	2021-02-12	United States
ORF1ab_2361_K	ORF1ab	2361	SRR14156558	7348	T	A	0,987372	2021-02-12	United States
ORF1ab_2484_I	ORF1ab	2484	SRR14156558	7716	C	T	0,992641	2021-02-12	United States
ORF1ab_2606_I	ORF1ab	2606	SRR14156558	8083	G	A	0,999837	2021-02-12	United States
ORF1ab_3352_F	ORF1ab	3352	SRR14156558	10319	C	T	0,999952	2021-02-12	United States
ORF1ab_314_L	ORF1ab	314	SRR14156558	14408	C	T	0,999829	2021-02-12	United States
ORF1ab_624_T	ORF1ab	624	SRR14156558	15338	T	C	0,990735	2021-02-12	United States
ORF1ab_1555_I	ORF1ab	1555	SRR14156558	18131	C	T	0,99037	2021-02-12	United States
ORF1ab_1653_D	ORF1ab	1653	SRR14156558	18424	A	G	0,999896	2021-02-12	United States
ORF1ab_2613_C	ORF1ab	2613	SRR14156558	21304	C	T	1	2021-02-12	United States
S_614_G	S	614	SRR14156558	23403	A	G	0,999802	2021-02-12	United States
S_677_H	S	677	SRR14156558	23593	G	T	0,997668	2021-02-12	United States
ORF3a_57_H	ORF3a	57	SRR14156558	25563	G	T	0,999956	2021-02-12	United States
ORF3a_172_V	ORF3a	172	SRR14156558	25907	G	T	0,988182	2021-02-12	United States
ORF8_24_L	ORF8	24	SRR14156558	27964	C	T	0,999874	2021-02-12	United States
N_67_S	N	67	SRR14156558	28472	C	T	1	2021-02-12	United States
N_199_L	N	199	SRR14156558	28869	C	T	0,99963	2021-02-12	United States
ORF1ab_265_I	ORF1ab	265	SRR14156559	1059	C	T	1	2021-02-13	United States
ORF1ab_2087_I	ORF1ab	2087	SRR14156559	6525	C	T	0,999761	2021-02-13	United States
ORF1ab_3162_E	ORF1ab	3162	SRR14156559	9749	A	G	0,999915	2021-02-13	United States
ORF1ab_3201_P	ORF1ab	3201	SRR14156559	9867	T	C	0,999885	2021-02-13	United States
ORF1ab_3209_V	ORF1ab	3209	SRR14156559	9891	C	T	0,999861	2021-02-13	United States
ORF1ab_3359_S	ORF1ab	3359	SRR14156559	10340	C	T	1	2021-02-13	United States
ORF1ab_3674_NA	ORF1ab	3674	SRR14156559	11287	G	-TCTGGTTTT	0,92777	2021-02-13	United States
ORF1ab_3676_S	ORF1ab	3676	SRR14156559	11291	G	A	0,982456	2021-02-13	United States
ORF1ab_3677_L	ORF1ab	3677	SRR14156559	11296	T	G	0,996475	2021-02-13	United States
ORF1ab_3847_I	ORF1ab	3847	SRR14156559	11804	G	A	0,999607	2021-02-13	United States
ORF1ab_314_L	ORF1ab	314	SRR14156559	14408	C	T	0,999784	2021-02-13	United States
S_80_G	S	80	SRR14156559	21801	A	G	0,99971	2021-02-13	United States
S_143_NA	S	143	SRR14156559	21990	T	-TTA	0,8364	2021-02-13	United States
S_157_S	S	157	SRR14156559	22032	T	C	0,996108	2021-02-13	United States
S_452_R	S	452	SRR14156559	22917	T	G	0,999592	2021-02-13	United States
S_614_G	S	614	SRR14156559	23403	A	G	0,999874	2021-02-13	United States
S_791_I	S	791	SRR14156559	23934	C	T	0,999856	2021-02-13	United States
S_859_N	S	859	SRR14156559	24138	C	A	0,999528	2021-02-13	United States
S_950_H	S	950	SRR14156559	24410	G	C	0,95189	2021-02-13	United States
ORF3a_42_L	ORF3a	42	SRR14156559	25517	C	T	0,998913	2021-02-13	United States
ORF3a_57_H	ORF3a	57	SRR14156559	25563	G	T	0,999707	2021-02-13	United States
ORF8_11_I	ORF8	11	SRR14156559	27925	C	T	0,998106	2021-02-13	United States
ORF8_51_S	ORF8	51	SRR14156559	28044	G	T	0,999817	2021-02-13	United States
N_205_I	N	205	SRR14156559	28887	C	T	0,999751	2021-02-13	United States
N_234_I	N	234	SRR14156559	28975	G	A	0,999752	2021-02-13	United States
ORF1ab_265_I	ORF1ab	265	SRR14156560	1059	C	T	0,999796	2021-02-12	United States
ORF1ab_565_V	ORF1ab	565	SRR14156560	1959	C	T	0,995955	2021-02-12	United States
ORF1ab_566_V	ORF1ab	566	SRR14156560	1962	C	T	0,0878638	2021-02-12	United States
ORF1ab_2606_I	ORF1ab	2606	SRR14156560	8083	G	A	0,999759	2021-02-12	United States
ORF1ab_3352_F	ORF1ab	3352	SRR14156560	10319	C	T	0,999976	2021-02-12	United States
ORF1ab_3603_NA	ORF1ab	3603	SRR14156560	11074	C	+T	0,0812951	2021-02-12	United States
ORF1ab_3606_NA	ORF1ab	3606	SRR14156560	11082	T	-G	0,165825	2021-02-12	United States
ORF1ab_3606_F	ORF1ab	3606	SRR14156560	11083	G	T	0,999712	2021-02-12	United States
ORF1ab_314_L	ORF1ab	314	SRR14156560	14408	C	T	0,999822	2021-02-12	United States
ORF1ab_1653_D	ORF1ab	1653	SRR14156560	18424	A	G	0,999864	2021-02-12	United States
ORF1ab_2613_C	ORF1ab	2613	SRR14156560	21304	C	T	0,999431	2021-02-12	United States
S_484_K	S	484	SRR14156560	23012	G	A	0,566256	2021-02-12	United States
S_484_D	S	484	SRR14156560	23014	A	C	0,140352	2021-02-12	United States
S_494_P	S	494	SRR14156560	23042	T	C	0,245055	2021-02-12	United States
S_614_G	S	614	SRR14156560	23403	A	G	0,999845	2021-02-12	United States
ORF3a_57_H	ORF3a	57	SRR14156560	25563	G	T	0,999601	2021-02-12	United States
ORF3a_172_V	ORF3a	172	SRR14156560	25907	G	T	0,962119	2021-02-12	United States
ORF6_12_T	ORF6	12	SRR14156560	27235	G	A	0,656466	2021-02-12	United States
ORF8_24_L	ORF8	24	SRR14156560	27964	C	T	0,99983	2021-02-12	United States
N_67_S	N	67	SRR14156560	28472	C	T	0,999724	2021-02-12	United States
N_109_F	N	109	SRR14156560	28599	A	T	0,999782	2021-02-12	United States
N_199_L	N	199	SRR14156560	28869	C	T	0,999849	2021-02-12	United States
ORF1ab_1001_I	ORF1ab	1001	SRR14156561	3267	C	T	0,980745	2021-02-12	United States
ORF1ab_1708_D	ORF1ab	1708	SRR14156561	5388	C	A	0,989291	2021-02-12	United States
ORF1ab_2230_T	ORF1ab	2230	SRR14156561	6954	T	C	0,98821	2021-02-12	United States
ORF1ab_3674_NA	ORF1ab	3674	SRR14156561	11287	G	-TCTGGTTTT	0,913265	2021-02-12	United States
ORF1ab_3676_S	ORF1ab	3676	SRR14156561	11291	G	A	0,127565	2021-02-12	United States
ORF1ab_3677_L	ORF1ab	3677	SRR14156561	11296	T	G	0,400238	2021-02-12	United States
ORF1ab_3966_R	ORF1ab	3966	SRR14156561	12162	A	G	0,985163	2021-02-12	United States
ORF1ab_314_L	ORF1ab	314	SRR14156561	14408	C	T	0,999209	2021-02-12	United States
ORF1ab_1003_G	ORF1ab	1003	SRR14156561	16474	A	G	0,981557	2021-02-12	United States
ORF1ab_1383_R	ORF1ab	1383	SRR14156561	17615	A	G	0,987446	2021-02-12	United States
ORF1ab_2557_R	ORF1ab	2557	SRR14156561	21137	A	G	0,987701	2021-02-12	United States
S_68_NA	S	68	SRR14156561	21764	A	-TACATG	0,643454	2021-02-12	United States
S_143_NA	S	143	SRR14156561	21990	T	-TTA	0,823939	2021-02-12	United States
S_501_Y	S	501	SRR14156561	23063	A	T	0,98913	2021-02-12	United States
S_570_D	S	570	SRR14156561	23271	C	A	0,985948	2021-02-12	United States
S_614_G	S	614	SRR14156561	23403	A	G	0,999937	2021-02-12	United States
S_681_H	S	681	SRR14156561	23604	C	A	0,987483	2021-02-12	United States
S_716_I	S	716	SRR14156561	23709	C	T	0,985742	2021-02-12	United States
S_982_A	S	982	SRR14156561	24506	T	G	0,979144	2021-02-12	United States
S_1118_H	S	1118	SRR14156561	24914	G	C	0,976272	2021-02-12	United States
S_1191_N	S	1191	SRR14156561	25135	G	T	0,992927	2021-02-12	United States
ORF8_27_*	ORF8	27	SRR14156561	27972	C	T	0,968347	2021-02-12	United States
ORF8_52_I	ORF8	52	SRR14156561	28048	G	T	0,968395	2021-02-12	United States
ORF8_73_C	ORF8	73	SRR14156561	28111	A	G	0,977246	2021-02-12	United States
N_3_H	N	3	SRR14156561	28280	G	C	0,944843	2021-02-12	United States
N_3_V	N	3	SRR14156561	28281	A	T	0,944953	2021-02-12	United States
N_3_E	N	3	SRR14156561	28282	T	A	0,945295	2021-02-12	United States
N_203_K	N	203	SRR14156561	28881	G	A	0,925621	2021-02-12	United States
N_204_R	N	204	SRR14156561	28883	G	C	0,925371	2021-02-12	United States
N_235_F	N	235	SRR14156561	28977	C	T	0,967774	2021-02-12	United States
ORF1ab_265_I	ORF1ab	265	SRR14156562	1059	C	T	0,999925	2021-02-12	United States
ORF1ab_2273_F	ORF1ab	2273	SRR14156562	7083	C	T	0,168298	2021-02-12	United States
ORF1ab_2606_I	ORF1ab	2606	SRR14156562	8083	G	A	0,999974	2021-02-12	United States
ORF1ab_3125_Y	ORF1ab	3125	SRR14156562	9638	C	T	0,999245	2021-02-12	United States
ORF1ab_3352_F	ORF1ab	3352	SRR14156562	10319	C	T	0,999975	2021-02-12	United States
ORF1ab_3884_P	ORF1ab	3884	SRR14156562	11915	T	C	0,0617014	2021-02-12	United States
ORF1ab_314_L	ORF1ab	314	SRR14156562	14408	C	T	0,999887	2021-02-12	United States
ORF1ab_1653_D	ORF1ab	1653	SRR14156562	18424	A	G	0,999984	2021-02-12	United States
ORF1ab_2189_L	ORF1ab	2189	SRR14156562	20033	G	T	0,348851	2021-02-12	United States
ORF1ab_2613_C	ORF1ab	2613	SRR14156562	21304	C	T	1	2021-02-12	United States
S_614_G	S	614	SRR14156562	23403	A	G	0,999982	2021-02-12	United States
ORF3a_57_H	ORF3a	57	SRR14156562	25563	G	T	0,999909	2021-02-12	United States
ORF3a_172_V	ORF3a	172	SRR14156562	25907	G	T	0,979387	2021-02-12	United States
ORF8_24_L	ORF8	24	SRR14156562	27964	C	T	0,999893	2021-02-12	United States
ORF8_120_NA	ORF8	120	SRR14156562	28253	C	-A	0,338598	2021-02-12	United States
N_67_S	N	67	SRR14156562	28472	C	T	0,999904	2021-02-12	United States
N_199_L	N	199	SRR14156562	28869	C	T	0,999602	2021-02-12	United States
N_348_H	N	348	SRR14156562	29315	G	C	0,992917	2021-02-12	United States
N_377_Y	N	377	SRR14156562	29402	G	T	1	2021-02-12	United States
ORF1ab_265_I	ORF1ab	265	SRR14156563	1059	C	T	0,999559	2021-02-12	United States
ORF1ab_271_S	ORF1ab	271	SRR14156563	1076	C	T	0,999692	2021-02-12	United States
ORF1ab_680_N	ORF1ab	680	SRR14156563	2305	G	T	0,999851	2021-02-12	United States
ORF1ab_3352_F	ORF1ab	3352	SRR14156563	10319	C	T	0,999894	2021-02-12	United States
ORF1ab_314_L	ORF1ab	314	SRR14156563	14408	C	T	0,999937	2021-02-12	United States
ORF1ab_1653_D	ORF1ab	1653	SRR14156563	18424	A	G	0,999933	2021-02-12	United States
ORF1ab_2613_C	ORF1ab	2613	SRR14156563	21304	C	T	1	2021-02-12	United States
S_18_F	S	18	SRR14156563	21614	C	T	0,999851	2021-02-12	United States
S_614_G	S	614	SRR14156563	23403	A	G	0,999828	2021-02-12	United States
S_675_H	S	675	SRR14156563	23587	G	T	0,998712	2021-02-12	United States
ORF3a_57_H	ORF3a	57	SRR14156563	25563	G	T	0,999712	2021-02-12	United States
ORF3a_172_V	ORF3a	172	SRR14156563	25907	G	T	0,968857	2021-02-12	United States
ORF8_24_L	ORF8	24	SRR14156563	27964	C	T	0,999579	2021-02-12	United States
N_67_S	N	67	SRR14156563	28472	C	T	0,99985	2021-02-12	United States
N_199_L	N	199	SRR14156563	28869	C	T	0,999811	2021-02-12	United States
N_377_Y	N	377	SRR14156563	29402	G	T	0,999597	2021-02-12	United States
ORF10_23_F	ORF10	23	SRR14156563	29625	C	T	0,999689	2021-02-12	United States
ORF1ab_265_I	ORF1ab	265	SRR14156564	1059	C	T	0,999914	2021-02-12	United States
ORF1ab_1158_L	ORF1ab	1158	SRR14156564	3738	C	T	0,999585	2021-02-12	United States
ORF1ab_2606_I	ORF1ab	2606	SRR14156564	8083	G	A	0,999826	2021-02-12	United States
ORF1ab_3352_F	ORF1ab	3352	SRR14156564	10319	C	T	0,999796	2021-02-12	United States
ORF1ab_4398_L	ORF1ab	4398	SRR14156564	13458	C	T	0,99993	2021-02-12	United States
ORF1ab_314_L	ORF1ab	314	SRR14156564	14408	C	T	0,999841	2021-02-12	United States
ORF1ab_436_N	ORF1ab	436	SRR14156564	14773	G	A	0,999797	2021-02-12	United States
ORF1ab_1187_N	ORF1ab	1187	SRR14156564	17027	G	A	0,999848	2021-02-12	United States
ORF1ab_1404_M	ORF1ab	1404	SRR14156564	17678	C	T	0,999288	2021-02-12	United States
ORF1ab_1653_D	ORF1ab	1653	SRR14156564	18424	A	G	0,999953	2021-02-12	United States
ORF1ab_2613_C	ORF1ab	2613	SRR14156564	21304	C	T	1	2021-02-12	United States
S_614_G	S	614	SRR14156564	23403	A	G	0,999719	2021-02-12	United States
ORF3a_57_H	ORF3a	57	SRR14156564	25563	G	T	0,999952	2021-02-12	United States
ORF3a_172_V	ORF3a	172	SRR14156564	25907	G	T	0,938054	2021-02-12	United States
ORF8_24_L	ORF8	24	SRR14156564	27964	C	T	0,999577	2021-02-12	United States
N_67_S	N	67	SRR14156564	28472	C	T	0,999874	2021-02-12	United States
N_199_L	N	199	SRR14156564	28869	C	T	0,999749	2021-02-12	United States
ORF1ab_265_I	ORF1ab	265	SRR14156565	1059	C	T	0,999948	2021-02-12	United States
ORF1ab_3221_I	ORF1ab	3221	SRR14156565	9928	G	T	0,999747	2021-02-12	United States
ORF1ab_3352_F	ORF1ab	3352	SRR14156565	10319	C	T	0,999839	2021-02-12	United States
ORF1ab_314_L	ORF1ab	314	SRR14156565	14408	C	T	0,999683	2021-02-12	United States
ORF1ab_1653_D	ORF1ab	1653	SRR14156565	18424	A	G	0,999823	2021-02-12	United States
ORF1ab_2613_C	ORF1ab	2613	SRR14156565	21304	C	T	0,999335	2021-02-12	United States
ORF1ab_2644_I	ORF1ab	2644	SRR14156565	21399	G	T	1	2021-02-12	United States
S_49_Y	S	49	SRR14156565	21707	C	T	0,999489	2021-02-12	United States
S_614_G	S	614	SRR14156565	23403	A	G	0,999778	2021-02-12	United States
ORF3a_57_H	ORF3a	57	SRR14156565	25563	G	T	0,999941	2021-02-12	United States
ORF3a_172_V	ORF3a	172	SRR14156565	25907	G	T	0,958168	2021-02-12	United States
ORF3a_223_I	ORF3a	223	SRR14156565	26060	C	T	0,999928	2021-02-12	United States
ORF8_24_L	ORF8	24	SRR14156565	27964	C	T	1	2021-02-12	United States
N_67_S	N	67	SRR14156565	28472	C	T	0,999918	2021-02-12	United States
N_199_L	N	199	SRR14156565	28869	C	T	0,999811	2021-02-12	United States
ORF1ab_224_I	ORF1ab	224	SRR14156566	936	C	T	0,999747	2021-02-12	United States
ORF1ab_959_S	ORF1ab	959	SRR14156566	3140	C	T	0,999847	2021-02-12	United States
ORF1ab_3255_I	ORF1ab	3255	SRR14156566	10029	C	T	0,999868	2021-02-12	United States
ORF1ab_3618_V	ORF1ab	3618	SRR14156566	11117	A	G	0,99989	2021-02-12	United States
ORF1ab_4175_I	ORF1ab	4175	SRR14156566	12789	C	T	0,985744	2021-02-12	United States
ORF1ab_314_L	ORF1ab	314	SRR14156566	14408	C	T	0,999747	2021-02-12	United States
S_478_K	S	478	SRR14156566	22995	C	A	0,999769	2021-02-12	United States
S_614_G	S	614	SRR14156566	23403	A	G	0,999963	2021-02-12	United States
S_681_H	S	681	SRR14156566	23604	C	A	0,999912	2021-02-12	United States
S_732_A	S	732	SRR14156566	23756	A	G	0,999839	2021-02-12	United States
N_203_K	N	203	SRR14156566	28881	G	A	0,999547	2021-02-12	United States
N_204_R	N	204	SRR14156566	28883	G	C	0,999722	2021-02-12	United States
ORF1ab_1001_I	ORF1ab	1001	SRR14156567	3267	C	T	0,999944	2021-02-12	United States
ORF1ab_1708_D	ORF1ab	1708	SRR14156567	5388	C	A	0,999908	2021-02-12	United States
ORF1ab_2230_T	ORF1ab	2230	SRR14156567	6954	T	C	0,999827	2021-02-12	United States
ORF1ab_2780_L	ORF1ab	2780	SRR14156567	8603	T	C	0,9965	2021-02-12	United States
ORF1ab_3674_NA	ORF1ab	3674	SRR14156567	11287	G	-TCTGGTTTT	0,924227	2021-02-12	United States
ORF1ab_3676_S	ORF1ab	3676	SRR14156567	11291	G	A	0,987805	2021-02-12	United States
ORF1ab_3677_L	ORF1ab	3677	SRR14156567	11296	T	G	0,996016	2021-02-12	United States
ORF1ab_314_L	ORF1ab	314	SRR14156567	14408	C	T	0,999501	2021-02-12	United States
ORF1ab_1383_R	ORF1ab	1383	SRR14156567	17615	A	G	0,999809	2021-02-12	United States
S_68_NA	S	68	SRR14156567	21764	A	-TACATG	0,65632	2021-02-12	United States
S_143_NA	S	143	SRR14156567	21990	T	-TTA	0,848745	2021-02-12	United States
S_501_Y	S	501	SRR14156567	23063	A	T	1	2021-02-12	United States
S_570_D	S	570	SRR14156567	23271	C	A	0,999863	2021-02-12	United States
S_614_G	S	614	SRR14156567	23403	A	G	0,999907	2021-02-12	United States
S_681_H	S	681	SRR14156567	23604	C	A	0,999686	2021-02-12	United States
S_716_I	S	716	SRR14156567	23709	C	T	0,999882	2021-02-12	United States
S_982_A	S	982	SRR14156567	24506	T	G	0,999819	2021-02-12	United States
S_1118_H	S	1118	SRR14156567	24914	G	C	0,999927	2021-02-12	United States
ORF3a_15_F	ORF3a	15	SRR14156567	25437	G	T	0,999971	2021-02-12	United States
ORF8_27_*	ORF8	27	SRR14156567	27972	C	T	0,999908	2021-02-12	United States
ORF8_52_I	ORF8	52	SRR14156567	28048	G	T	0,999905	2021-02-12	United States
ORF8_73_C	ORF8	73	SRR14156567	28111	A	G	0,999839	2021-02-12	United States
N_3_H	N	3	SRR14156567	28280	G	C	0,999923	2021-02-12	United States
N_3_V	N	3	SRR14156567	28281	A	T	0,999908	2021-02-12	United States
N_3_E	N	3	SRR14156567	28282	T	A	0,999573	2021-02-12	United States
N_203_K	N	203	SRR14156567	28881	G	A	0,999898	2021-02-12	United States
N_204_R	N	204	SRR14156567	28883	G	C	0,999901	2021-02-12	United States
N_235_F	N	235	SRR14156567	28977	C	T	0,999536	2021-02-12	United States
ORF1ab_265_I	ORF1ab	265	SRR14156568	1059	C	T	0,999682	2021-02-12	United States
ORF1ab_627_I	ORF1ab	627	SRR14156568	2144	G	A	0,99963	2021-02-12	United States
ORF1ab_1188_L	ORF1ab	1188	SRR14156568	3828	C	T	0,0973908	2021-02-12	United States
ORF1ab_3352_F	ORF1ab	3352	SRR14156568	10319	C	T	0,999898	2021-02-12	United States
ORF1ab_314_L	ORF1ab	314	SRR14156568	14408	C	T	0,999922	2021-02-12	United States
ORF1ab_1653_D	ORF1ab	1653	SRR14156568	18424	A	G	0,999963	2021-02-12	United States
ORF1ab_2159_T	ORF1ab	2159	SRR14156568	19942	G	A	0,999919	2021-02-12	United States
ORF1ab_2613_C	ORF1ab	2613	SRR14156568	21304	C	T	1	2021-02-12	United States
S_614_G	S	614	SRR14156568	23403	A	G	0,999971	2021-02-12	United States
ORF3a_57_H	ORF3a	57	SRR14156568	25563	G	T	0,999878	2021-02-12	United States
ORF3a_172_V	ORF3a	172	SRR14156568	25907	G	T	0,974614	2021-02-12	United States
ORF7b_14_V	ORF7b	14	SRR14156568	27795	T	G	0,928602	2021-02-12	United States
ORF8_24_L	ORF8	24	SRR14156568	27964	C	T	0,999627	2021-02-12	United States
N_67_S	N	67	SRR14156568	28472	C	T	0,99989	2021-02-12	United States
N_199_L	N	199	SRR14156568	28869	C	T	0,999933	2021-02-12	United States
ORF1ab_265_I	ORF1ab	265	SRR14156569	1059	C	T	0,999968	2021-02-12	United States
ORF1ab_3603_NA	ORF1ab	3603	SRR14156569	11074	C	+T	0,0886344	2021-02-12	United States
ORF1ab_3606_NA	ORF1ab	3606	SRR14156569	11082	T	-G	0,130502	2021-02-12	United States
ORF1ab_3606_F	ORF1ab	3606	SRR14156569	11083	G	T	0,99982	2021-02-12	United States
ORF1ab_4067_T	ORF1ab	4067	SRR14156569	12464	G	A	0,999773	2021-02-12	United States
ORF1ab_4205_V	ORF1ab	4205	SRR14156569	12878	A	G	0,999887	2021-02-12	United States
ORF1ab_314_L	ORF1ab	314	SRR14156569	14408	C	T	0,999698	2021-02-12	United States
ORF1ab_1183_Y	ORF1ab	1183	SRR14156569	17014	G	T	0,99825	2021-02-12	United States
S_3_NA	S	3	SRR14156569	21569	G	+T	0,0966654	2021-02-12	United States
S_5_F	S	5	SRR14156569	21575	C	T	0,999931	2021-02-12	United States
S_13_I	S	13	SRR14156569	21600	G	T	0,99973	2021-02-12	United States
S_152_C	S	152	SRR14156569	22018	G	T	0,997137	2021-02-12	United States
S_452_R	S	452	SRR14156569	22917	T	G	0,998968	2021-02-12	United States
S_614_G	S	614	SRR14156569	23403	A	G	0,999829	2021-02-12	United States
ORF3a_57_H	ORF3a	57	SRR14156569	25563	G	T	0,999837	2021-02-12	United States
ORF8_100_L	ORF8	100	SRR14156569	28191	G	T	0,999874	2021-02-12	United States
N_205_I	N	205	SRR14156569	28887	C	T	0,999683	2021-02-12	United States
N_234_I	N	234	SRR14156569	28975	G	T	0,999697	2021-02-12	United States
ORF1ab_265_I	ORF1ab	265	SRR14156570	1059	C	T	0,999773	2021-02-13	United States
ORF1ab_3059_S	ORF1ab	3059	SRR14156570	9440	T	A	0,171035	2021-02-13	United States
ORF1ab_3352_F	ORF1ab	3352	SRR14156570	10319	C	T	0,996778	2021-02-13	United States
ORF1ab_4083_M	ORF1ab	4083	SRR14156570	12513	C	T	0,999019	2021-02-13	United States
ORF1ab_314_L	ORF1ab	314	SRR14156570	14408	C	T	0,999862	2021-02-13	United States
ORF1ab_961_L	ORF1ab	961	SRR14156570	16349	C	T	0,277741	2021-02-13	United States
ORF1ab_1653_D	ORF1ab	1653	SRR14156570	18424	A	G	0,998493	2021-02-13	United States
ORF1ab_2295_R	ORF1ab	2295	SRR14156570	20351	A	G	0,268091	2021-02-13	United States
ORF1ab_2613_C	ORF1ab	2613	SRR14156570	21304	C	T	0,997409	2021-02-13	United States
S_614_G	S	614	SRR14156570	23403	A	G	0,999949	2021-02-13	United States
ORF3a_57_H	ORF3a	57	SRR14156570	25563	G	T	0,999168	2021-02-13	United States
ORF3a_172_V	ORF3a	172	SRR14156570	25907	G	T	0,994565	2021-02-13	United States
ORF8_24_L	ORF8	24	SRR14156570	27964	C	T	0,996449	2021-02-13	United States
N_67_S	N	67	SRR14156570	28472	C	T	0,998225	2021-02-13	United States
N_199_L	N	199	SRR14156570	28869	C	T	0,997063	2021-02-13	United States
ORF1ab_265_I	ORF1ab	265	SRR14156571	1059	C	T	0,999906	2021-02-12	United States
ORF1ab_2492_G	ORF1ab	2492	SRR14156571	7740	A	G	0,0554097	2021-02-12	United States
ORF1ab_4205_V	ORF1ab	4205	SRR14156571	12878	A	G	1	2021-02-12	United States
ORF1ab_4396_V	ORF1ab	4396	SRR14156571	13452	C	T	0,0885417	2021-02-12	United States
ORF1ab_314_L	ORF1ab	314	SRR14156571	14408	C	T	0,999698	2021-02-12	United States
ORF1ab_1183_Y	ORF1ab	1183	SRR14156571	17014	G	T	1	2021-02-12	United States
S_13_I	S	13	SRR14156571	21600	G	T	1	2021-02-12	United States
S_152_C	S	152	SRR14156571	22018	G	T	0,981726	2021-02-12	United States
S_452_R	S	452	SRR14156571	22917	T	G	1	2021-02-12	United States
S_614_G	S	614	SRR14156571	23403	A	G	0,999649	2021-02-12	United States
S_847_T	S	847	SRR14156571	24102	G	C	0,0922399	2021-02-12	United States
ORF3a_57_H	ORF3a	57	SRR14156571	25563	G	T	0,999969	2021-02-12	United States
N_128_Y	N	128	SRR14156571	28655	G	T	0,0643031	2021-02-12	United States
N_205_I	N	205	SRR14156571	28887	C	T	0,999248	2021-02-12	United States
ORF1ab_265_I	ORF1ab	265	SRR14156572	1059	C	T	0,999959	2021-02-11	United States
ORF1ab_2606_I	ORF1ab	2606	SRR14156572	8083	G	A	0,999952	2021-02-11	United States
ORF1ab_3352_F	ORF1ab	3352	SRR14156572	10319	C	T	0,999963	2021-02-11	United States
ORF1ab_314_L	ORF1ab	314	SRR14156572	14408	C	T	0,999718	2021-02-11	United States
ORF1ab_469_N	ORF1ab	469	SRR14156572	14874	G	T	0,941529	2021-02-11	United States
ORF1ab_1653_D	ORF1ab	1653	SRR14156572	18424	A	G	0,999968	2021-02-11	United States
ORF1ab_2613_C	ORF1ab	2613	SRR14156572	21304	C	T	0,999585	2021-02-11	United States
S_614_G	S	614	SRR14156572	23403	A	G	0,999963	2021-02-11	United States
ORF3a_57_H	ORF3a	57	SRR14156572	25563	G	T	0,999879	2021-02-11	United States
ORF3a_172_V	ORF3a	172	SRR14156572	25907	G	T	0,88703	2021-02-11	United States
ORF8_24_L	ORF8	24	SRR14156572	27964	C	T	0,999942	2021-02-11	United States
N_67_S	N	67	SRR14156572	28472	C	T	0,999809	2021-02-11	United States
N_199_L	N	199	SRR14156572	28869	C	T	0,999699	2021-02-11	United States
N_379_I	N	379	SRR14156572	29409	C	T	0,999963	2021-02-11	United States
ORF1ab_265_I	ORF1ab	265	SRR14156573	1059	C	T	0,999924	2021-02-12	United States
ORF1ab_959_S	ORF1ab	959	SRR14156573	3140	C	T	1	2021-02-12	United States
ORF1ab_2287_L	ORF1ab	2287	SRR14156573	7125	C	T	1	2021-02-12	United States
ORF1ab_3224_P	ORF1ab	3224	SRR14156573	9935	A	C	0,0594086	2021-02-12	United States
ORF1ab_3255_I	ORF1ab	3255	SRR14156573	10029	C	T	0,999923	2021-02-12	United States
ORF1ab_3618_V	ORF1ab	3618	SRR14156573	11117	A	G	0,999813	2021-02-12	United States
ORF1ab_4080_H	ORF1ab	4080	SRR14156573	12503	T	C	0,0962199	2021-02-12	United States
ORF1ab_4175_I	ORF1ab	4175	SRR14156573	12789	C	T	0,969047	2021-02-12	United States
ORF1ab_314_L	ORF1ab	314	SRR14156573	14408	C	T	0,999967	2021-02-12	United States
S_478_K	S	478	SRR14156573	22995	C	A	0,99469	2021-02-12	United States
S_614_G	S	614	SRR14156573	23403	A	G	0,999874	2021-02-12	United States
S_681_H	S	681	SRR14156573	23604	C	A	0,999951	2021-02-12	United States
S_732_A	S	732	SRR14156573	23756	A	G	0,999622	2021-02-12	United States
ORF3a_89_I	ORF3a	89	SRR14156573	25658	C	T	0,766822	2021-02-12	United States
ORF3a_163_L	ORF3a	163	SRR14156573	25879	G	T	0,999763	2021-02-12	United States
N_203_K	N	203	SRR14156573	28881	G	A	0,987031	2021-02-12	United States
N_204_R	N	204	SRR14156573	28883	G	C	0,987233	2021-02-12	United States
ORF1ab_265_I	ORF1ab	265	SRR14156574	1059	C	T	0,999841	2021-02-12	United States
ORF1ab_1529_R	ORF1ab	1529	SRR14156574	4851	A	G	0,999846	2021-02-12	United States
ORF1ab_3859_H	ORF1ab	3859	SRR14156574	11842	G	T	0,999818	2021-02-12	United States
ORF1ab_4205_V	ORF1ab	4205	SRR14156574	12878	A	G	0,999786	2021-02-12	United States
ORF1ab_314_L	ORF1ab	314	SRR14156574	14408	C	T	0,9998	2021-02-12	United States
ORF1ab_1183_Y	ORF1ab	1183	SRR14156574	17014	G	T	0,998852	2021-02-12	United States
ORF1ab_2531_S	ORF1ab	2531	SRR14156574	21058	C	T	0,999896	2021-02-12	United States
S_13_I	S	13	SRR14156574	21600	G	T	0,99954	2021-02-12	United States
S_152_C	S	152	SRR14156574	22018	G	T	0,99828	2021-02-12	United States
S_452_R	S	452	SRR14156574	22917	T	G	1	2021-02-12	United States
S_614_G	S	614	SRR14156574	23403	A	G	0,999765	2021-02-12	United States
ORF3a_57_H	ORF3a	57	SRR14156574	25563	G	T	0,999799	2021-02-12	United States
ORF7a_62_NA	ORF7a	62	SRR14156574	27578	A	-ATT	0,968767	2021-02-12	United States
ORF7b_4_F	ORF7b	4	SRR14156574	27765	C	T	0,999836	2021-02-12	United States
ORF8_100_L	ORF8	100	SRR14156574	28191	G	T	0,999838	2021-02-12	United States
N_205_I	N	205	SRR14156574	28887	C	T	0,999746	2021-02-12	United States
N_234_I	N	234	SRR14156574	28975	G	T	0,999878	2021-02-12	United States
ORF1ab_265_I	ORF1ab	265	SRR14156575	1059	C	T	0,999814	2021-02-12	United States
ORF1ab_2361_K	ORF1ab	2361	SRR14156575	7348	T	A	0,999864	2021-02-12	United States
ORF1ab_2606_I	ORF1ab	2606	SRR14156575	8083	G	A	0,99982	2021-02-12	United States
ORF1ab_3352_F	ORF1ab	3352	SRR14156575	10319	C	T	0,999537	2021-02-12	United States
ORF1ab_4285_V	ORF1ab	4285	SRR14156575	13119	C	T	0,999759	2021-02-12	United States
ORF1ab_314_L	ORF1ab	314	SRR14156575	14408	C	T	0,999712	2021-02-12	United States
ORF1ab_1555_I	ORF1ab	1555	SRR14156575	18131	C	T	0,999865	2021-02-12	United States
ORF1ab_1653_D	ORF1ab	1653	SRR14156575	18424	A	G	0,99988	2021-02-12	United States
ORF1ab_2365_I	ORF1ab	2365	SRR14156575	20560	G	A	0,999852	2021-02-12	United States
ORF1ab_2579_R	ORF1ab	2579	SRR14156575	21203	A	G	1	2021-02-12	United States
ORF1ab_2613_C	ORF1ab	2613	SRR14156575	21304	C	T	1	2021-02-12	United States
S_614_G	S	614	SRR14156575	23403	A	G	0,999928	2021-02-12	United States
ORF3a_41_F	ORF3a	41	SRR14156575	25513	C	T	0,999676	2021-02-12	United States
ORF3a_57_H	ORF3a	57	SRR14156575	25563	G	T	0,99967	2021-02-12	United States
ORF3a_172_V	ORF3a	172	SRR14156575	25907	G	T	0,97683	2021-02-12	United States
ORF8_24_L	ORF8	24	SRR14156575	27964	C	T	0,999966	2021-02-12	United States
N_67_S	N	67	SRR14156575	28472	C	T	0,999921	2021-02-12	United States
N_199_L	N	199	SRR14156575	28869	C	T	0,999431	2021-02-12	United States
N_244_H	N	244	SRR14156575	29005	A	C	0,810219	2021-02-12	United States
ORF1ab_265_I	ORF1ab	265	SRR14156576	1059	C	T	0,999861	2021-02-12	United States
ORF1ab_2584_V	ORF1ab	2584	SRR14156576	8016	C	T	0,999639	2021-02-12	United States
ORF1ab_2606_I	ORF1ab	2606	SRR14156576	8083	G	A	0,999849	2021-02-12	United States
ORF1ab_3058_I	ORF1ab	3058	SRR14156576	9438	C	T	0,999937	2021-02-12	United States
ORF1ab_3352_F	ORF1ab	3352	SRR14156576	10319	C	T	0,999934	2021-02-12	United States
ORF1ab_314_L	ORF1ab	314	SRR14156576	14408	C	T	0,999739	2021-02-12	United States
ORF1ab_1653_D	ORF1ab	1653	SRR14156576	18424	A	G	0,999863	2021-02-12	United States
ORF1ab_2541_Y	ORF1ab	2541	SRR14156576	21088	G	T	0,999639	2021-02-12	United States
S_19_I	S	19	SRR14156576	21618	C	T	0,130904	2021-02-12	United States
S_614_G	S	614	SRR14156576	23403	A	G	0,999891	2021-02-12	United States
ORF3a_57_H	ORF3a	57	SRR14156576	25563	G	T	0,999953	2021-02-12	United States
ORF3a_172_V	ORF3a	172	SRR14156576	25907	G	T	0,990815	2021-02-12	United States
ORF8_24_L	ORF8	24	SRR14156576	27964	C	T	0,999933	2021-02-12	United States
N_67_S	N	67	SRR14156576	28472	C	T	0,999854	2021-02-12	United States
N_199_L	N	199	SRR14156576	28869	C	T	0,999731	2021-02-12	United States
ORF1ab_265_I	ORF1ab	265	SRR14156577	1059	C	T	0,999758	2021-02-12	United States
ORF1ab_2092_Y	ORF1ab	2092	SRR14156577	6539	C	T	0,955621	2021-02-12	United States
ORF1ab_2606_I	ORF1ab	2606	SRR14156577	8083	G	A	0,999819	2021-02-12	United States
ORF1ab_3352_F	ORF1ab	3352	SRR14156577	10319	C	T	0,99985	2021-02-12	United States
ORF1ab_314_L	ORF1ab	314	SRR14156577	14408	C	T	0,999859	2021-02-12	United States
ORF1ab_1653_D	ORF1ab	1653	SRR14156577	18424	A	G	0,999914	2021-02-12	United States
ORF1ab_2613_C	ORF1ab	2613	SRR14156577	21304	C	T	0,999336	2021-02-12	United States
S_614_G	S	614	SRR14156577	23403	A	G	0,999834	2021-02-12	United States
ORF3a_57_H	ORF3a	57	SRR14156577	25563	G	T	0,999838	2021-02-12	United States
ORF3a_172_V	ORF3a	172	SRR14156577	25907	G	T	0,980385	2021-02-12	United States
ORF3a_226_G	ORF3a	226	SRR14156577	26069	A	G	0,999936	2021-02-12	United States
ORF8_24_L	ORF8	24	SRR14156577	27964	C	T	0,999782	2021-02-12	United States
N_67_S	N	67	SRR14156577	28472	C	T	0,999979	2021-02-12	United States
N_199_L	N	199	SRR14156577	28869	C	T	0,99995	2021-02-12	United States
ORF10_28_V	ORF10	28	SRR14156577	29640	C	T	0,999931	2021-02-12	United States
ORF1ab_265_I	ORF1ab	265	SRR14156578	1059	C	T	0,99977	2021-02-13	United States
ORF1ab_1497_S	ORF1ab	1497	SRR14156578	4754	C	T	0,999908	2021-02-13	United States
ORF1ab_4205_V	ORF1ab	4205	SRR14156578	12878	A	G	0,999977	2021-02-13	United States
ORF1ab_314_L	ORF1ab	314	SRR14156578	14408	C	T	0,999939	2021-02-13	United States
ORF1ab_1183_Y	ORF1ab	1183	SRR14156578	17014	G	T	0,997814	2021-02-13	United States
S_13_I	S	13	SRR14156578	21600	G	T	1	2021-02-13	United States
S_152_C	S	152	SRR14156578	22018	G	T	0,995329	2021-02-13	United States
S_452_R	S	452	SRR14156578	22917	T	G	1	2021-02-13	United States
S_614_G	S	614	SRR14156578	23403	A	G	0,999841	2021-02-13	United States
ORF3a_57_H	ORF3a	57	SRR14156578	25563	G	T	0,999866	2021-02-13	United States
N_25_C	N	25	SRR14156578	28346	G	T	0,999249	2021-02-13	United States
N_168_S	N	168	SRR14156578	28775	C	T	0,992459	2021-02-13	United States
N_205_I	N	205	SRR14156578	28887	C	T	0,999861	2021-02-13	United States
N_234_I	N	234	SRR14156578	28975	G	T	0,999724	2021-02-13	United States
ORF1ab_265_I	ORF1ab	265	SRR14156579	1059	C	T	0,999939	2021-02-12	United States
ORF1ab_498_T	ORF1ab	498	SRR14156579	1757	G	A	0,947828	2021-02-12	United States
ORF1ab_2606_I	ORF1ab	2606	SRR14156579	8083	G	A	0,992105	2021-02-12	United States
ORF1ab_3352_F	ORF1ab	3352	SRR14156579	10319	C	T	0,999826	2021-02-12	United States
ORF1ab_3603_NA	ORF1ab	3603	SRR14156579	11074	C	+T	0,0740643	2021-02-12	United States
ORF1ab_314_L	ORF1ab	314	SRR14156579	14408	C	T	0,999823	2021-02-12	United States
ORF1ab_1653_D	ORF1ab	1653	SRR14156579	18424	A	G	0,999871	2021-02-12	United States
ORF1ab_2541_Y	ORF1ab	2541	SRR14156579	21088	G	T	0,999838	2021-02-12	United States
S_13_I	S	13	SRR14156579	21600	G	T	0,280502	2021-02-12	United States
S_614_G	S	614	SRR14156579	23403	A	G	0,999914	2021-02-12	United States
S_1176_F	S	1176	SRR14156579	25088	G	T	0,999847	2021-02-12	United States
ORF3a_57_H	ORF3a	57	SRR14156579	25563	G	T	0,999556	2021-02-12	United States
ORF3a_172_V	ORF3a	172	SRR14156579	25907	G	T	0,996525	2021-02-12	United States
ORF8_24_L	ORF8	24	SRR14156579	27964	C	T	0,994117	2021-02-12	United States
N_67_S	N	67	SRR14156579	28472	C	T	0,954558	2021-02-12	United States
N_199_L	N	199	SRR14156579	28869	C	T	0,976274	2021-02-12	United States
ORF1ab_265_I	ORF1ab	265	SRR14156580	1059	C	T	0,999806	2021-02-12	United States
ORF1ab_346_I	ORF1ab	346	SRR14156580	1302	C	T	0,999893	2021-02-12	United States
ORF1ab_2606_I	ORF1ab	2606	SRR14156580	8083	G	A	0,999862	2021-02-12	United States
ORF1ab_3352_F	ORF1ab	3352	SRR14156580	10319	C	T	0,999674	2021-02-12	United States
ORF1ab_314_L	ORF1ab	314	SRR14156580	14408	C	T	0,999901	2021-02-12	United States
ORF1ab_1510_L	ORF1ab	1510	SRR14156580	17995	T	C	0,086053	2021-02-12	United States
ORF1ab_1653_D	ORF1ab	1653	SRR14156580	18424	A	G	0,999803	2021-02-12	United States
ORF1ab_2613_C	ORF1ab	2613	SRR14156580	21304	C	T	0,999601	2021-02-12	United States
S_3_NA	S	3	SRR14156580	21569	G	+T	0,065655	2021-02-12	United States
S_5_F	S	5	SRR14156580	21575	C	T	0,999898	2021-02-12	United States
S_614_G	S	614	SRR14156580	23403	A	G	0,999956	2021-02-12	United States
S_677_H	S	677	SRR14156580	23593	G	T	0,999833	2021-02-12	United States
ORF3a_57_H	ORF3a	57	SRR14156580	25563	G	T	0,999908	2021-02-12	United States
ORF3a_172_V	ORF3a	172	SRR14156580	25907	G	T	0,985635	2021-02-12	United States
ORF8_24_L	ORF8	24	SRR14156580	27964	C	T	0,999704	2021-02-12	United States
N_67_S	N	67	SRR14156580	28472	C	T	0,999858	2021-02-12	United States
N_199_L	N	199	SRR14156580	28869	C	T	0,999767	2021-02-12	United States
N_377_Y	N	377	SRR14156580	29402	G	T	0,999746	2021-02-12	United States
ORF1ab_265_I	ORF1ab	265	SRR14156581	1059	C	T	1	2021-02-11	United States
ORF1ab_1995_D	ORF1ab	1995	SRR14156581	6248	A	G	0,999725	2021-02-11	United States
ORF1ab_4205_V	ORF1ab	4205	SRR14156581	12878	A	G	0,999913	2021-02-11	United States
ORF1ab_314_L	ORF1ab	314	SRR14156581	14408	C	T	0,99979	2021-02-11	United States
ORF1ab_1183_Y	ORF1ab	1183	SRR14156581	17014	G	T	0,998077	2021-02-11	United States
S_13_I	S	13	SRR14156581	21600	G	T	0,999746	2021-02-11	United States
S_26_S	S	26	SRR14156581	21638	C	T	0,999778	2021-02-11	United States
S_152_C	S	152	SRR14156581	22018	G	T	0,997839	2021-02-11	United States
S_452_R	S	452	SRR14156581	22917	T	G	1	2021-02-11	United States
S_614_G	S	614	SRR14156581	23403	A	G	0,999951	2021-02-11	United States
ORF3a_57_H	ORF3a	57	SRR14156581	25563	G	T	0,999808	2021-02-11	United States
N_19_E	N	19	SRR14156581	28329	G	A	0,999839	2021-02-11	United States
N_205_I	N	205	SRR14156581	28887	C	T	0,999928	2021-02-11	United States
ORF1ab_265_I	ORF1ab	265	SRR14156582	1059	C	T	1	2021-02-12	United States
ORF1ab_301_Q	ORF1ab	301	SRR14156582	1167	G	A	1	2021-02-12	United States
ORF1ab_3221_I	ORF1ab	3221	SRR14156582	9928	G	T	1	2021-02-12	United States
ORF1ab_3352_F	ORF1ab	3352	SRR14156582	10319	C	T	0,999899	2021-02-12	United States
ORF1ab_3519_*	ORF1ab	3519	SRR14156582	10820	C	T	0,0821557	2021-02-12	United States
ORF1ab_4080_H	ORF1ab	4080	SRR14156582	12503	T	C	0,0867128	2021-02-12	United States
ORF1ab_314_L	ORF1ab	314	SRR14156582	14408	C	T	0,999718	2021-02-12	United States
ORF1ab_743_Q	ORF1ab	743	SRR14156582	15696	T	A	0,0581855	2021-02-12	United States
ORF1ab_1517_H	ORF1ab	1517	SRR14156582	18017	G	A	0,0725293	2021-02-12	United States
ORF1ab_1653_D	ORF1ab	1653	SRR14156582	18424	A	G	0,999898	2021-02-12	United States
S_127_F	S	127	SRR14156582	21941	G	T	0,0910156	2021-02-12	United States
S_484_K	S	484	SRR14156582	23012	G	A	0,15534	2021-02-12	United States
S_614_G	S	614	SRR14156582	23403	A	G	0,999822	2021-02-12	United States
ORF3a_13_L	ORF3a	13	SRR14156582	25429	G	C	0,999912	2021-02-12	United States
ORF3a_57_H	ORF3a	57	SRR14156582	25563	G	T	0,999816	2021-02-12	United States
ORF3a_172_V	ORF3a	172	SRR14156582	25907	G	T	1	2021-02-12	United States
ORF8_24_L	ORF8	24	SRR14156582	27964	C	T	1	2021-02-12	United States
N_67_S	N	67	SRR14156582	28472	C	T	0,999871	2021-02-12	United States
N_199_L	N	199	SRR14156582	28869	C	T	1	2021-02-12	United States
ORF1ab_486_V	ORF1ab	486	SRR14156583	1722	C	T	1	2021-02-12	United States
ORF1ab_498_V	ORF1ab	498	SRR14156583	1758	C	T	1	2021-02-12	United States
ORF1ab_2474_A	ORF1ab	2474	SRR14156583	7685	T	G	0,974704	2021-02-12	United States
ORF1ab_3192_R	ORF1ab	3192	SRR14156583	9840	A	G	0,884039	2021-02-12	United States
ORF1ab_314_L	ORF1ab	314	SRR14156583	14408	C	T	0,999849	2021-02-12	United States
ORF1ab_1362_R	ORF1ab	1362	SRR14156583	17551	G	A	0,999912	2021-02-12	United States
ORF1ab_1936_H	ORF1ab	1936	SRR14156583	19274	C	A	0,999333	2021-02-12	United States
ORF1ab_2128_L	ORF1ab	2128	SRR14156583	19849	G	T	0,0844985	2021-02-12	United States
S_152_L	S	152	SRR14156583	22017	G	T	0,991484	2021-02-12	United States
S_222_V	S	222	SRR14156583	22227	C	T	1	2021-02-12	United States
S_255_F	S	255	SRR14156583	22326	C	T	1	2021-02-12	United States
S_484_K	S	484	SRR14156583	23012	G	A	1	2021-02-12	United States
S_614_G	S	614	SRR14156583	23403	A	G	0,999843	2021-02-12	United States
S_769_V	S	769	SRR14156583	23868	G	T	1	2021-02-12	United States
M_28_L	M	28	SRR14156583	26604	T	C	0,999946	2021-02-12	United States
N_160_*	N	160	SRR14156583	28751	C	T	0,0793958	2021-02-12	United States
N_187_L	N	187	SRR14156583	28833	C	T	1	2021-02-12	United States
N_203_K	N	203	SRR14156583	28881	G	A	1	2021-02-12	United States
N_204_R	N	204	SRR14156583	28883	G	C	1	2021-02-12	United States
N_418_H	N	418	SRR14156583	29527	G	T	1	2021-02-12	United States
ORF1ab_2007_I	ORF1ab	2007	SRR14156584	6285	C	T	0,999905	2021-02-12	United States
ORF1ab_11_A	ORF1ab	11	SRR14156584	13498	A	G	0,999367	2021-02-12	United States
ORF1ab_314_L	ORF1ab	314	SRR14156584	14408	C	T	0,999449	2021-02-12	United States
ORF1ab_1521_T	ORF1ab	1521	SRR14156584	18028	G	A	0,999526	2021-02-12	United States
S_257_S	S	257	SRR14156584	22331	G	A	0,989324	2021-02-12	United States
S_614_G	S	614	SRR14156584	23403	A	G	0,999834	2021-02-12	United States
S_732_A	S	732	SRR14156584	23756	A	G	0,999874	2021-02-12	United States
E_21_V	E	21	SRR14156584	26305	C	G	0,99566	2021-02-12	United States
ORF7b_41_NA	ORF7b	41	SRR14156584	27878	T	-CACGCCTAAACGA	0,790873	2021-02-12	United States
N_203_K	N	203	SRR14156584	28881	G	A	0,999918	2021-02-12	United States
N_204_R	N	204	SRR14156584	28883	G	C	0,999757	2021-02-12	United States
ORF1ab_265_I	ORF1ab	265	SRR14156585	1059	C	T	0,999902	2021-02-13	United States
ORF1ab_610_L	ORF1ab	610	SRR14156585	2094	C	T	0,925092	2021-02-13	United States
ORF1ab_648_V	ORF1ab	648	SRR14156585	2207	A	G	0,950553	2021-02-13	United States
ORF1ab_1323_A	ORF1ab	1323	SRR14156585	4233	A	C	0,43713	2021-02-13	United States
ORF1ab_1747_I	ORF1ab	1747	SRR14156585	5504	G	A	0,935151	2021-02-13	United States
ORF1ab_2606_I	ORF1ab	2606	SRR14156585	8083	G	A	0,99986	2021-02-13	United States
ORF1ab_3352_F	ORF1ab	3352	SRR14156585	10319	C	T	0,999932	2021-02-13	United States
ORF1ab_314_L	ORF1ab	314	SRR14156585	14408	C	T	0,999752	2021-02-13	United States
ORF1ab_1653_D	ORF1ab	1653	SRR14156585	18424	A	G	0,999888	2021-02-13	United States
ORF1ab_2276_C	ORF1ab	2276	SRR14156585	20294	A	G	0,950304	2021-02-13	United States
ORF1ab_2613_C	ORF1ab	2613	SRR14156585	21304	C	T	1	2021-02-13	United States
S_614_G	S	614	SRR14156585	23403	A	G	0,999844	2021-02-13	United States
ORF3a_57_H	ORF3a	57	SRR14156585	25563	G	T	0,999923	2021-02-13	United States
ORF3a_172_V	ORF3a	172	SRR14156585	25907	G	T	0,984647	2021-02-13	United States
ORF7b_14_NA	ORF7b	14	SRR14156585	27796	T	-AG	0,861833	2021-02-13	United States
ORF8_24_L	ORF8	24	SRR14156585	27964	C	T	1	2021-02-13	United States
N_67_S	N	67	SRR14156585	28472	C	T	0,999907	2021-02-13	United States
N_199_L	N	199	SRR14156585	28869	C	T	0,999885	2021-02-13	United States
N_377_Y	N	377	SRR14156585	29402	G	T	0,937605	2021-02-13	United States
N_379_I	N	379	SRR14156585	29409	C	T	0,0560075	2021-02-13	United States
ORF1ab_2608_R	ORF1ab	2608	SRR14156586	8088	A	G	0,999957	2021-02-12	United States
ORF1ab_2637_V	ORF1ab	2637	SRR14156586	8175	C	T	0,999872	2021-02-12	United States
ORF1ab_314_L	ORF1ab	314	SRR14156586	14408	C	T	0,999974	2021-02-12	United States
ORF1ab_1611_M	ORF1ab	1611	SRR14156586	18300	T	G	0,999253	2021-02-12	United States
S_3_NA	S	3	SRR14156586	21569	G	+T	0,0877879	2021-02-12	United States
S_5_F	S	5	SRR14156586	21575	C	T	1	2021-02-12	United States
S_176_F	S	176	SRR14156586	22088	C	T	0,999869	2021-02-12	United States
S_478_R	S	478	SRR14156586	22995	C	G	0,999341	2021-02-12	United States
S_614_G	S	614	SRR14156586	23403	A	G	0,999845	2021-02-12	United States
ORF3a_195_F	ORF3a	195	SRR14156586	25976	C	T	0,997598	2021-02-12	United States
N_203_K	N	203	SRR14156586	28881	G	A	0,99966	2021-02-12	United States
ORF1ab_265_I	ORF1ab	265	SRR14156587	1059	C	T	0,999931	2021-02-12	United States
ORF1ab_3352_F	ORF1ab	3352	SRR14156587	10319	C	T	0,999528	2021-02-12	United States
ORF1ab_4277_S	ORF1ab	4277	SRR14156587	13094	G	T	0,999727	2021-02-12	United States
ORF1ab_314_L	ORF1ab	314	SRR14156587	14408	C	T	0,999675	2021-02-12	United States
ORF1ab_1653_D	ORF1ab	1653	SRR14156587	18424	A	G	0,999879	2021-02-12	United States
ORF1ab_2613_C	ORF1ab	2613	SRR14156587	21304	C	T	1	2021-02-12	United States
S_614_G	S	614	SRR14156587	23403	A	G	0,999939	2021-02-12	United States
S_681_H	S	681	SRR14156587	23604	C	A	0,999788	2021-02-12	United States
ORF3a_57_H	ORF3a	57	SRR14156587	25563	G	T	0,999775	2021-02-12	United States
ORF3a_172_V	ORF3a	172	SRR14156587	25907	G	T	0,974015	2021-02-12	United States
ORF8_24_L	ORF8	24	SRR14156587	27964	C	T	0,999474	2021-02-12	United States
N_67_S	N	67	SRR14156587	28472	C	T	0,99979	2021-02-12	United States
N_199_L	N	199	SRR14156587	28869	C	T	0,999805	2021-02-12	United States
N_364_S	N	364	SRR14156587	29363	C	T	0,988338	2021-02-12	United States
ORF1ab_753_I	ORF1ab	753	SRR14156589	2523	C	T	0,999881	2021-02-12	United States
ORF1ab_314_L	ORF1ab	314	SRR14156589	14408	C	T	0,999927	2021-02-12	United States
ORF1ab_814_C	ORF1ab	814	SRR14156589	15907	G	T	0,999783	2021-02-12	United States
ORF1ab_1362_R	ORF1ab	1362	SRR14156589	17551	G	A	0,999871	2021-02-12	United States
ORF1ab_1936_H	ORF1ab	1936	SRR14156589	19274	C	A	0,999885	2021-02-12	United States
S_152_L	S	152	SRR14156589	22017	G	T	0,979685	2021-02-12	United States
S_484_K	S	484	SRR14156589	23012	G	A	1	2021-02-12	United States
S_614_G	S	614	SRR14156589	23403	A	G	0,999979	2021-02-12	United States
S_769_V	S	769	SRR14156589	23868	G	T	1	2021-02-12	United States
M_28_L	M	28	SRR14156589	26604	T	C	0,999883	2021-02-12	United States
N_187_L	N	187	SRR14156589	28833	C	T	1	2021-02-12	United States
N_203_K	N	203	SRR14156589	28881	G	A	1	2021-02-12	United States
N_204_R	N	204	SRR14156589	28883	G	C	1	2021-02-12	United States
N_418_H	N	418	SRR14156589	29527	G	T	1	2021-02-12	United States
ORF1ab_265_I	ORF1ab	265	SRR14156590	1059	C	T	0,999958	2021-02-12	United States
ORF1ab_324_G	ORF1ab	324	SRR14156590	1236	A	G	0,999861	2021-02-12	United States
ORF1ab_2361_K	ORF1ab	2361	SRR14156590	7348	T	A	0,999934	2021-02-12	United States
ORF1ab_2606_I	ORF1ab	2606	SRR14156590	8083	G	A	0,999891	2021-02-12	United States
ORF1ab_3352_F	ORF1ab	3352	SRR14156590	10319	C	T	0,999957	2021-02-12	United States
ORF1ab_4285_V	ORF1ab	4285	SRR14156590	13119	C	T	0,999885	2021-02-12	United States
ORF1ab_314_L	ORF1ab	314	SRR14156590	14408	C	T	1	2021-02-12	United States
ORF1ab_629_F	ORF1ab	629	SRR14156590	15352	C	T	0,999288	2021-02-12	United States
ORF1ab_1555_I	ORF1ab	1555	SRR14156590	18131	C	T	0,999978	2021-02-12	United States
ORF1ab_1653_D	ORF1ab	1653	SRR14156590	18424	A	G	0,999934	2021-02-12	United States
ORF1ab_1947_R	ORF1ab	1947	SRR14156590	19307	A	G	1	2021-02-12	United States
ORF1ab_2579_R	ORF1ab	2579	SRR14156590	21203	A	G	1	2021-02-12	United States
ORF1ab_2613_C	ORF1ab	2613	SRR14156590	21304	C	T	1	2021-02-12	United States
S_614_G	S	614	SRR14156590	23403	A	G	0,999896	2021-02-12	United States
ORF3a_57_H	ORF3a	57	SRR14156590	25563	G	T	0,999914	2021-02-12	United States
ORF3a_172_V	ORF3a	172	SRR14156590	25907	G	T	0,993587	2021-02-12	United States
ORF3a_173_V	ORF3a	173	SRR14156590	25910	A	T	0,991205	2021-02-12	United States
ORF8_24_L	ORF8	24	SRR14156590	27964	C	T	0,999404	2021-02-12	United States
N_67_S	N	67	SRR14156590	28472	C	T	0,999875	2021-02-12	United States
N_199_L	N	199	SRR14156590	28869	C	T	1	2021-02-12	United States
ORF1ab_265_I	ORF1ab	265	SRR14156591	1059	C	T	0,999965	2021-02-12	United States
ORF1ab_2428_S	ORF1ab	2428	SRR14156591	7548	A	G	0,081385	2021-02-12	United States
ORF1ab_2606_I	ORF1ab	2606	SRR14156591	8083	G	A	0,999905	2021-02-12	United States
ORF1ab_3352_F	ORF1ab	3352	SRR14156591	10319	C	T	0,99986	2021-02-12	United States
ORF1ab_314_L	ORF1ab	314	SRR14156591	14408	C	T	0,999801	2021-02-12	United States
ORF1ab_1653_D	ORF1ab	1653	SRR14156591	18424	A	G	0,999896	2021-02-12	United States
ORF1ab_1744_V	ORF1ab	1744	SRR14156591	18698	C	T	0,999877	2021-02-12	United States
ORF1ab_2613_C	ORF1ab	2613	SRR14156591	21304	C	T	1	2021-02-12	United States
S_614_G	S	614	SRR14156591	23403	A	G	0,99992	2021-02-12	United States
ORF3a_57_H	ORF3a	57	SRR14156591	25563	G	T	0,999855	2021-02-12	United States
ORF3a_172_V	ORF3a	172	SRR14156591	25907	G	T	0,989143	2021-02-12	United States
ORF8_24_L	ORF8	24	SRR14156591	27964	C	T	0,999851	2021-02-12	United States
N_67_S	N	67	SRR14156591	28472	C	T	0,999813	2021-02-12	United States
N_199_L	N	199	SRR14156591	28869	C	T	0,999901	2021-02-12	United States
N_377_Y	N	377	SRR14156591	29402	G	T	1	2021-02-12	United States
N_383_L	N	383	SRR14156591	29421	C	T	1	2021-02-12	United States
ORF1ab_265_I	ORF1ab	265	SRR14156592	1059	C	T	0,999764	2021-02-11	United States
ORF1ab_1397_V	ORF1ab	1397	SRR14156592	4455	C	T	0,999876	2021-02-11	United States
ORF1ab_3352_F	ORF1ab	3352	SRR14156592	10319	C	T	0,999008	2021-02-11	United States
ORF1ab_3461_I	ORF1ab	3461	SRR14156592	10647	C	T	0,996209	2021-02-11	United States
ORF1ab_314_L	ORF1ab	314	SRR14156592	14408	C	T	0,99815	2021-02-11	United States
ORF1ab_596_I	ORF1ab	596	SRR14156592	15253	G	A	0,9978	2021-02-11	United States
ORF1ab_1291_S	ORF1ab	1291	SRR14156592	17338	G	T	0,998129	2021-02-11	United States
ORF1ab_1653_D	ORF1ab	1653	SRR14156592	18424	A	G	0,99546	2021-02-11	United States
ORF1ab_2548_I	ORF1ab	2548	SRR14156592	21110	C	T	0,998572	2021-02-11	United States
S_614_G	S	614	SRR14156592	23403	A	G	0,99998	2021-02-11	United States
S_683_P	S	683	SRR14156592	23610	G	C	0,996751	2021-02-11	United States
ORF3a_57_H	ORF3a	57	SRR14156592	25563	G	T	0,998779	2021-02-11	United States
ORF3a_172_V	ORF3a	172	SRR14156592	25907	G	T	0,998722	2021-02-11	United States
E_21_V	E	21	SRR14156592	26305	C	G	0,99917	2021-02-11	United States
ORF8_24_L	ORF8	24	SRR14156592	27964	C	T	0,991715	2021-02-11	United States
N_67_S	N	67	SRR14156592	28472	C	T	0,999946	2021-02-11	United States
N_199_L	N	199	SRR14156592	28869	C	T	0,999803	2021-02-11	United States
N_378_Q	N	378	SRR14156592	29405	G	C	0,99628	2021-02-11	United States
ORF1ab_307_V	ORF1ab	307	SRR14156593	1185	C	T	0,0874055	2021-02-12	United States
ORF1ab_519_S	ORF1ab	519	SRR14156593	1820	G	A	0,919581	2021-02-12	United States
ORF1ab_665_I	ORF1ab	665	SRR14156593	2258	G	A	0,943759	2021-02-12	United States
ORF1ab_959_S	ORF1ab	959	SRR14156593	3140	C	T	0,0632291	2021-02-12	United States
ORF1ab_1854_I	ORF1ab	1854	SRR14156593	5826	C	T	0,92028	2021-02-12	United States
ORF1ab_2059_R	ORF1ab	2059	SRR14156593	6441	A	G	0,934018	2021-02-12	United States
ORF1ab_2980_G	ORF1ab	2980	SRR14156593	9204	A	G	0,943553	2021-02-12	United States
ORF1ab_3255_I	ORF1ab	3255	SRR14156593	10029	C	T	0,0641553	2021-02-12	United States
ORF1ab_3603_NA	ORF1ab	3603	SRR14156593	11074	C	-T	0,0733261	2021-02-12	United States
ORF1ab_3618_V	ORF1ab	3618	SRR14156593	11117	A	G	0,0828979	2021-02-12	United States
ORF1ab_4175_I	ORF1ab	4175	SRR14156593	12789	C	T	0,0799895	2021-02-12	United States
ORF1ab_314_L	ORF1ab	314	SRR14156593	14408	C	T	0,999751	2021-02-12	United States
S_152_R	S	152	SRR14156593	22016	T	C	0,931299	2021-02-12	United States
S_323_I	S	323	SRR14156593	22530	C	T	0,0644391	2021-02-12	United States
S_478_K	S	478	SRR14156593	22995	C	A	0,0807453	2021-02-12	United States
S_614_G	S	614	SRR14156593	23403	A	G	0,999913	2021-02-12	United States
S_681_H	S	681	SRR14156593	23604	C	A	0,0619884	2021-02-12	United States
S_732_A	S	732	SRR14156593	23756	A	G	0,0632903	2021-02-12	United States
M_155_Y	M	155	SRR14156593	26985	C	T	0,0546567	2021-02-12	United States
N_194_L	N	194	SRR14156593	28854	C	T	0,892338	2021-02-12	United States
N_236_C	N	236	SRR14156593	28979	G	T	0,0991285	2021-02-12	United States
N_371_Y	N	371	SRR14156593	29384	G	T	0,880459	2021-02-12	United States
N_391_I	N	391	SRR14156593	29445	C	T	0,879985	2021-02-12	United States
ORF1ab_926_R	ORF1ab	926	SRR14156594	3042	C	G	0,999647	2021-02-12	United States
ORF1ab_3468_V	ORF1ab	3468	SRR14156594	10667	T	G	0,9991	2021-02-12	United States
ORF1ab_3603_NA	ORF1ab	3603	SRR14156594	11074	C	-T	0,0532128	2021-02-12	United States
ORF1ab_3930_F	ORF1ab	3930	SRR14156594	12053	C	T	0,999742	2021-02-12	United States
ORF1ab_314_L	ORF1ab	314	SRR14156594	14408	C	T	0,999833	2021-02-12	United States
ORF1ab_1503_E	ORF1ab	1503	SRR14156594	17976	C	A	0,852351	2021-02-12	United States
S_484_K	S	484	SRR14156594	23012	G	A	1	2021-02-12	United States
S_614_G	S	614	SRR14156594	23403	A	G	0,999841	2021-02-12	United States
S_1176_F	S	1176	SRR14156594	25088	G	T	0,999907	2021-02-12	United States
N_119_S	N	119	SRR14156594	28628	G	T	0,999891	2021-02-12	United States
N_203_K	N	203	SRR14156594	28881	G	A	0,999842	2021-02-12	United States
N_204_R	N	204	SRR14156594	28883	G	C	0,999624	2021-02-12	United States
N_234_I	N	234	SRR14156594	28975	G	T	0,999775	2021-02-12	United States
ORF1ab_265_I	ORF1ab	265	SRR14156595	1059	C	T	0,999959	2021-02-12	United States
ORF1ab_3603_NA	ORF1ab	3603	SRR14156595	11074	C	+T	0,050467	2021-02-12	United States
ORF1ab_3606_NA	ORF1ab	3606	SRR14156595	11082	T	-G	0,118311	2021-02-12	United States
ORF1ab_3606_F	ORF1ab	3606	SRR14156595	11083	G	T	0,999887	2021-02-12	United States
ORF1ab_3705_V	ORF1ab	3705	SRR14156595	11379	C	T	0,976863	2021-02-12	United States
ORF1ab_314_L	ORF1ab	314	SRR14156595	14408	C	T	0,999914	2021-02-12	United States
ORF1ab_904_L	ORF1ab	904	SRR14156595	16178	C	T	0,0577061	2021-02-12	United States
ORF1ab_1182_L	ORF1ab	1182	SRR14156595	17012	C	T	1	2021-02-12	United States
ORF1ab_2090_Y	ORF1ab	2090	SRR14156595	19735	G	T	0,999904	2021-02-12	United States
S_3_NA	S	3	SRR14156595	21571	T	-TTTCTTG	0,0786724	2021-02-12	United States
S_153_I	S	153	SRR14156595	22021	G	A	0,97893	2021-02-12	United States
S_614_G	S	614	SRR14156595	23403	A	G	0,999849	2021-02-12	United States
S_675_H	S	675	SRR14156595	23587	G	C	0,999761	2021-02-12	United States
S_1153_A	S	1153	SRR14156595	25020	A	C	0,999974	2021-02-12	United States
ORF3a_15_F	ORF3a	15	SRR14156595	25437	G	T	0,999927	2021-02-12	United States
ORF3a_57_H	ORF3a	57	SRR14156595	25563	G	T	0,999887	2021-02-12	United States
ORF8_62_L	ORF8	62	SRR14156595	28077	G	T	0,243866	2021-02-12	United States
N_207_L	N	207	SRR14156595	28893	C	T	0,999725	2021-02-12	United States
ORF1ab_265_I	ORF1ab	265	SRR14156596	1059	C	T	0,999916	2021-02-11	United States
ORF1ab_3352_F	ORF1ab	3352	SRR14156596	10319	C	T	0,99985	2021-02-11	United States
ORF1ab_3729_R	ORF1ab	3729	SRR14156596	11451	A	G	0,999899	2021-02-11	United States
ORF1ab_314_L	ORF1ab	314	SRR14156596	14408	C	T	0,999676	2021-02-11	United States
ORF1ab_1653_D	ORF1ab	1653	SRR14156596	18424	A	G	0,999859	2021-02-11	United States
ORF1ab_2613_C	ORF1ab	2613	SRR14156596	21304	C	T	1	2021-02-11	United States
S_614_G	S	614	SRR14156596	23403	A	G	0,999907	2021-02-11	United States
S_677_P	S	677	SRR14156596	23592	A	C	0,999802	2021-02-11	United States
ORF3a_57_H	ORF3a	57	SRR14156596	25563	G	T	0,999807	2021-02-11	United States
ORF3a_86_F	ORF3a	86	SRR14156596	25650	G	T	0,842242	2021-02-11	United States
ORF3a_172_V	ORF3a	172	SRR14156596	25907	G	T	0,842646	2021-02-11	United States
ORF7a_23_F	ORF7a	23	SRR14156596	27461	G	T	0,997822	2021-02-11	United States
ORF8_24_L	ORF8	24	SRR14156596	27964	C	T	1	2021-02-11	United States
N_67_S	N	67	SRR14156596	28472	C	T	0,999844	2021-02-11	United States
N_199_L	N	199	SRR14156596	28869	C	T	0,999533	2021-02-11	United States
N_210_I	N	210	SRR14156596	28903	G	T	0,999745	2021-02-11	United States
ORF1ab_11_N	ORF1ab	11	SRR14156597	298	A	T	1	2021-02-12	United States
ORF1ab_124_C	ORF1ab	124	SRR14156597	635	C	T	0,147546	2021-02-12	United States
ORF1ab_265_I	ORF1ab	265	SRR14156597	1059	C	T	1	2021-02-12	United States
ORF1ab_1191_NA	ORF1ab	1191	SRR14156597	3837	T	-G	0,259434	2021-02-12	United States
ORF1ab_1264_N	ORF1ab	1264	SRR14156597	4055	C	A	0,238095	2021-02-12	United States
ORF1ab_1874_I	ORF1ab	1874	SRR14156597	5886	C	T	0,0941915	2021-02-12	United States
ORF1ab_2606_I	ORF1ab	2606	SRR14156597	8083	G	A	0,999675	2021-02-12	United States
ORF1ab_3093_NA	ORF1ab	3093	SRR14156597	9543	G	+T	0,0674548	2021-02-12	United States
ORF1ab_3352_F	ORF1ab	3352	SRR14156597	10319	C	T	0,999856	2021-02-12	United States
ORF1ab_3529_NA	ORF1ab	3529	SRR14156597	10851	C	-T	0,103139	2021-02-12	United States
ORF1ab_3604_NA	ORF1ab	3604	SRR14156597	11075	T	+C	0,149335	2021-02-12	United States
ORF1ab_314_L	ORF1ab	314	SRR14156597	14408	C	T	0,999879	2021-02-12	United States
ORF1ab_346_Y	ORF1ab	346	SRR14156597	14503	C	T	0,0743755	2021-02-12	United States
ORF1ab_455_R	ORF1ab	455	SRR14156597	14830	T	C	0,12191	2021-02-12	United States
ORF1ab_948_NA	ORF1ab	948	SRR14156597	16311	A	-TGTT	0,123563	2021-02-12	United States
ORF1ab_1653_D	ORF1ab	1653	SRR14156597	18424	A	G	1	2021-02-12	United States
S_245_Y	S	245	SRR14156597	22295	C	T	0,171533	2021-02-12	United States
S_614_G	S	614	SRR14156597	23403	A	G	0,999983	2021-02-12	United States
ORF3a_57_H	ORF3a	57	SRR14156597	25563	G	T	1	2021-02-12	United States
ORF3a_172_V	ORF3a	172	SRR14156597	25907	G	T	0,982558	2021-02-12	United States
ORF8_24_L	ORF8	24	SRR14156597	27964	C	T	1	2021-02-12	United States
N_67_S	N	67	SRR14156597	28472	C	T	1	2021-02-12	United States
N_194_L	N	194	SRR14156597	28854	C	T	0,0519802	2021-02-12	United States
N_199_L	N	199	SRR14156597	28869	C	T	1	2021-02-12	United States
N_377_Y	N	377	SRR14156597	29402	G	T	1	2021-02-12	United States
ORF1ab_265_I	ORF1ab	265	SRR14156599	1059	C	T	0,999856	2021-02-12	United States
ORF1ab_3221_I	ORF1ab	3221	SRR14156599	9928	G	T	0,999756	2021-02-12	United States
ORF1ab_3352_F	ORF1ab	3352	SRR14156599	10319	C	T	0,99953	2021-02-12	United States
ORF1ab_314_L	ORF1ab	314	SRR14156599	14408	C	T	0,999599	2021-02-12	United States
ORF1ab_1653_D	ORF1ab	1653	SRR14156599	18424	A	G	0,999913	2021-02-12	United States
ORF1ab_2017_F	ORF1ab	2017	SRR14156599	19518	G	T	0,999676	2021-02-12	United States
ORF1ab_2613_C	ORF1ab	2613	SRR14156599	21304	C	T	1	2021-02-12	United States
S_72_R	S	72	SRR14156599	21776	G	A	0,999905	2021-02-12	United States
S_614_G	S	614	SRR14156599	23403	A	G	0,999964	2021-02-12	United States
S_622_L	S	622	SRR14156599	23426	G	C	0,999947	2021-02-12	United States
ORF3a_57_H	ORF3a	57	SRR14156599	25563	G	T	0,999805	2021-02-12	United States
ORF3a_172_V	ORF3a	172	SRR14156599	25907	G	T	0,930856	2021-02-12	United States
ORF3a_223_I	ORF3a	223	SRR14156599	26060	C	T	0,99989	2021-02-12	United States
ORF8_24_L	ORF8	24	SRR14156599	27964	C	T	0,999861	2021-02-12	United States
N_67_S	N	67	SRR14156599	28472	C	T	0,999826	2021-02-12	United States
N_199_L	N	199	SRR14156599	28869	C	T	0,999912	2021-02-12	United States
N_377_Y	N	377	SRR14156599	29402	G	T	0,999644	2021-02-12	United States
ORF1ab_33_N	ORF1ab	33	SRR14156600	362	G	A	0,999937	2021-02-12	United States
ORF1ab_265_I	ORF1ab	265	SRR14156600	1059	C	T	0,999751	2021-02-12	United States
ORF1ab_4205_V	ORF1ab	4205	SRR14156600	12878	A	G	0,999913	2021-02-12	United States
ORF1ab_314_L	ORF1ab	314	SRR14156600	14408	C	T	0,999888	2021-02-12	United States
ORF1ab_1183_Y	ORF1ab	1183	SRR14156600	17014	G	T	0,99897	2021-02-12	United States
S_13_I	S	13	SRR14156600	21600	G	T	0,999744	2021-02-12	United States
S_152_C	S	152	SRR14156600	22018	G	T	0,993346	2021-02-12	United States
S_452_R	S	452	SRR14156600	22917	T	G	1	2021-02-12	United States
S_614_G	S	614	SRR14156600	23403	A	G	0,99988	2021-02-12	United States
ORF3a_57_H	ORF3a	57	SRR14156600	25563	G	T	0,999843	2021-02-12	United States
ORF7a_50_S	ORF7a	50	SRR14156600	27541	G	T	0,0697953	2021-02-12	United States
ORF8_100_L	ORF8	100	SRR14156600	28191	G	T	0,999874	2021-02-12	United States
N_205_I	N	205	SRR14156600	28887	C	T	0,999187	2021-02-12	United States
N_234_I	N	234	SRR14156600	28975	G	T	0,999725	2021-02-12	United States
ORF1ab_438_A	ORF1ab	438	SRR14156601	1578	T	C	0,976005	2021-02-12	United States
ORF1ab_2118_D	ORF1ab	2118	SRR14156601	6618	G	A	0,999908	2021-02-12	United States
ORF1ab_2523_T	ORF1ab	2523	SRR14156601	7833	A	C	0,999911	2021-02-12	United States
ORF1ab_3603_NA	ORF1ab	3603	SRR14156601	11074	C	-T	0,0722336	2021-02-12	United States
ORF1ab_3777_R	ORF1ab	3777	SRR14156601	11595	A	G	0,999863	2021-02-12	United States
ORF1ab_314_L	ORF1ab	314	SRR14156601	14408	C	T	0,99991	2021-02-12	United States
ORF1ab_1432_V	ORF1ab	1432	SRR14156601	17762	C	T	1	2021-02-12	United States
S_614_G	S	614	SRR14156601	23403	A	G	0,9999	2021-02-12	United States
S_681_H	S	681	SRR14156601	23604	C	A	0,999929	2021-02-12	United States
ORF7a_14_I	ORF7a	14	SRR14156601	27434	C	T	0,999778	2021-02-12	United States
ORF7a_80_I	ORF7a	80	SRR14156601	27632	G	T	1	2021-02-12	United States
N_194_L	N	194	SRR14156601	28854	C	T	1	2021-02-12	United States
ORF1ab_265_I	ORF1ab	265	SRR14156602	1059	C	T	0,999961	2021-02-12	United States
ORF1ab_1998_I	ORF1ab	1998	SRR14156602	6258	C	T	0,205781	2021-02-12	United States
ORF1ab_3221_I	ORF1ab	3221	SRR14156602	9928	G	T	0,99977	2021-02-12	United States
ORF1ab_3352_F	ORF1ab	3352	SRR14156602	10319	C	T	0,999915	2021-02-12	United States
ORF1ab_314_L	ORF1ab	314	SRR14156602	14408	C	T	0,999735	2021-02-12	United States
ORF1ab_904_L	ORF1ab	904	SRR14156602	16178	C	T	0,999895	2021-02-12	United States
ORF1ab_1653_D	ORF1ab	1653	SRR14156602	18424	A	G	0,99988	2021-02-12	United States
ORF1ab_2613_C	ORF1ab	2613	SRR14156602	21304	C	T	0,999671	2021-02-12	United States
S_614_G	S	614	SRR14156602	23403	A	G	0,999832	2021-02-12	United States
ORF3a_57_H	ORF3a	57	SRR14156602	25563	G	T	0,999883	2021-02-12	United States
ORF3a_172_V	ORF3a	172	SRR14156602	25907	G	T	0,991544	2021-02-12	United States
ORF8_24_L	ORF8	24	SRR14156602	27964	C	T	0,999896	2021-02-12	United States
N_67_S	N	67	SRR14156602	28472	C	T	0,999867	2021-02-12	United States
N_199_L	N	199	SRR14156602	28869	C	T	0,999872	2021-02-12	United States
N_373_N	N	373	SRR14156602	29392	G	T	1	2021-02-12	United States
ORF1ab_941_L	ORF1ab	941	SRR14156603	3086	T	C	1	2021-02-13	United States
ORF1ab_959_S	ORF1ab	959	SRR14156603	3140	C	T	0,999808	2021-02-13	United States
ORF1ab_3255_I	ORF1ab	3255	SRR14156603	10029	C	T	0,999837	2021-02-13	United States
ORF1ab_3618_V	ORF1ab	3618	SRR14156603	11117	A	G	0,999853	2021-02-13	United States
ORF1ab_4175_I	ORF1ab	4175	SRR14156603	12789	C	T	0,99373	2021-02-13	United States
ORF1ab_314_L	ORF1ab	314	SRR14156603	14408	C	T	1	2021-02-13	United States
ORF1ab_2560_F	ORF1ab	2560	SRR14156603	21145	C	T	0,999236	2021-02-13	United States
S_478_K	S	478	SRR14156603	22995	C	A	0,999552	2021-02-13	United States
S_614_G	S	614	SRR14156603	23403	A	G	0,999712	2021-02-13	United States
S_681_H	S	681	SRR14156603	23604	C	A	0,99963	2021-02-13	United States
S_732_A	S	732	SRR14156603	23756	A	G	0,99987	2021-02-13	United States
S_896_V	S	896	SRR14156603	24248	A	G	1	2021-02-13	United States
N_202_C	N	202	SRR14156603	28877	A	T	0,999749	2021-02-13	United States
N_202_T	N	202	SRR14156603	28878	G	C	0,999813	2021-02-13	United States
N_203_K	N	203	SRR14156603	28881	G	A	0,999904	2021-02-13	United States
N_204_R	N	204	SRR14156603	28883	G	C	0,999969	2021-02-13	United States
ORF1ab_265_I	ORF1ab	265	SRR14156604	1059	C	T	1	2021-02-13	United States
ORF1ab_2606_I	ORF1ab	2606	SRR14156604	8083	G	A	0,999839	2021-02-13	United States
ORF1ab_3352_F	ORF1ab	3352	SRR14156604	10319	C	T	0,999663	2021-02-13	United States
ORF1ab_314_L	ORF1ab	314	SRR14156604	14408	C	T	0,999773	2021-02-13	United States
ORF1ab_1653_D	ORF1ab	1653	SRR14156604	18424	A	G	0,999935	2021-02-13	United States
ORF1ab_2613_C	ORF1ab	2613	SRR14156604	21304	C	T	1	2021-02-13	United States
S_614_G	S	614	SRR14156604	23403	A	G	0,999813	2021-02-13	United States
S_677_H	S	677	SRR14156604	23593	G	T	0,99807	2021-02-13	United States
S_813_I	S	813	SRR14156604	24000	G	T	0,997556	2021-02-13	United States
ORF3a_57_H	ORF3a	57	SRR14156604	25563	G	T	0,999843	2021-02-13	United States
ORF3a_172_V	ORF3a	172	SRR14156604	25907	G	T	0,986387	2021-02-13	United States
ORF8_24_L	ORF8	24	SRR14156604	27964	C	T	0,999729	2021-02-13	United States
N_67_S	N	67	SRR14156604	28472	C	T	0,999969	2021-02-13	United States
N_199_L	N	199	SRR14156604	28869	C	T	0,999922	2021-02-13	United States
N_377_Y	N	377	SRR14156604	29402	G	T	1	2021-02-13	United States
ORF1ab_959_S	ORF1ab	959	SRR14156605	3140	C	T	0,997646	2021-02-11	United States
ORF1ab_1022_I	ORF1ab	1022	SRR14156605	3330	C	T	0,99829	2021-02-11	United States
ORF1ab_1413_D	ORF1ab	1413	SRR14156605	4504	G	T	0,999144	2021-02-11	United States
ORF1ab_3255_I	ORF1ab	3255	SRR14156605	10029	C	T	0,993549	2021-02-11	United States
ORF1ab_3618_V	ORF1ab	3618	SRR14156605	11117	A	G	0,994156	2021-02-11	United States
ORF1ab_4175_I	ORF1ab	4175	SRR14156605	12789	C	T	0,970011	2021-02-11	United States
ORF1ab_314_L	ORF1ab	314	SRR14156605	14408	C	T	0,999548	2021-02-11	United States
S_478_K	S	478	SRR14156605	22995	C	A	0,99875	2021-02-11	United States
S_614_G	S	614	SRR14156605	23403	A	G	0,999916	2021-02-11	United States
S_681_H	S	681	SRR14156605	23604	C	A	0,996901	2021-02-11	United States
S_732_A	S	732	SRR14156605	23756	A	G	0,99785	2021-02-11	United States
ORF3a_38_L	ORF3a	38	SRR14156605	25505	A	T	0,99514	2021-02-11	United States
ORF7b_31_L	ORF7b	31	SRR14156605	27847	C	T	0,993625	2021-02-11	United States
ORF8_46_C	ORF8	46	SRR14156605	28030	A	G	0,0551724	2021-02-11	United States
N_203_K	N	203	SRR14156605	28881	G	A	0,993761	2021-02-11	United States
N_204_R	N	204	SRR14156605	28883	G	C	0,994015	2021-02-11	United States
N_362_A	N	362	SRR14156605	29357	A	G	0,991768	2021-02-11	United States
ORF1ab_1158_S	ORF1ab	1158	SRR14156607	3737	C	T	0,999947	2021-02-12	United States
ORF1ab_3468_V	ORF1ab	3468	SRR14156607	10667	T	G	0,999228	2021-02-12	United States
ORF1ab_3603_NA	ORF1ab	3603	SRR14156607	11074	C	-T	0,059071	2021-02-12	United States
ORF1ab_3930_F	ORF1ab	3930	SRR14156607	12053	C	T	0,999942	2021-02-12	United States
ORF1ab_4075_S	ORF1ab	4075	SRR14156607	12488	C	T	0,999738	2021-02-12	United States
ORF1ab_314_L	ORF1ab	314	SRR14156607	14408	C	T	0,999844	2021-02-12	United States
S_484_K	S	484	SRR14156607	23012	G	A	1	2021-02-12	United States
S_565_L	S	565	SRR14156607	23255	T	C	0,999849	2021-02-12	United States
S_614_G	S	614	SRR14156607	23403	A	G	0,999914	2021-02-12	United States
S_1020_V	S	1020	SRR14156607	24621	C	T	0,999975	2021-02-12	United States
S_1176_F	S	1176	SRR14156607	25088	G	T	0,999904	2021-02-12	United States
ORF3a_176_I	ORF3a	176	SRR14156607	25919	C	T	0,989407	2021-02-12	United States
N_119_S	N	119	SRR14156607	28628	G	T	0,999948	2021-02-12	United States
N_203_K	N	203	SRR14156607	28881	G	A	0,999876	2021-02-12	United States
N_204_R	N	204	SRR14156607	28883	G	C	0,999146	2021-02-12	United States
N_234_I	N	234	SRR14156607	28975	G	T	0,999769	2021-02-12	United States
ORF1ab_265_I	ORF1ab	265	SRR14156608	1059	C	T	0,999665	2021-02-12	United States
ORF1ab_2361_K	ORF1ab	2361	SRR14156608	7348	T	A	0,999893	2021-02-12	United States
ORF1ab_2606_I	ORF1ab	2606	SRR14156608	8083	G	A	0,999867	2021-02-12	United States
ORF1ab_3352_F	ORF1ab	3352	SRR14156608	10319	C	T	0,999859	2021-02-12	United States
ORF1ab_3603_NA	ORF1ab	3603	SRR14156608	11074	C	-T	0,0512795	2021-02-12	United States
ORF1ab_314_L	ORF1ab	314	SRR14156608	14408	C	T	0,999711	2021-02-12	United States
ORF1ab_1555_I	ORF1ab	1555	SRR14156608	18131	C	T	0,999968	2021-02-12	United States
ORF1ab_1653_D	ORF1ab	1653	SRR14156608	18424	A	G	0,999884	2021-02-12	United States
ORF1ab_2557_R	ORF1ab	2557	SRR14156608	21137	A	G	0,99978	2021-02-12	United States
ORF1ab_2613_C	ORF1ab	2613	SRR14156608	21304	C	T	1	2021-02-12	United States
S_53_N	S	53	SRR14156608	21719	G	A	0,999883	2021-02-12	United States
S_614_G	S	614	SRR14156608	23403	A	G	0,999874	2021-02-12	United States
ORF3a_57_H	ORF3a	57	SRR14156608	25563	G	T	0,999929	2021-02-12	United States
ORF3a_172_V	ORF3a	172	SRR14156608	25907	G	T	0,980157	2021-02-12	United States
ORF3a_240_S	ORF3a	240	SRR14156608	26110	C	T	0,999919	2021-02-12	United States
ORF8_24_L	ORF8	24	SRR14156608	27964	C	T	0,999889	2021-02-12	United States
N_13_L	N	13	SRR14156608	28311	C	T	0,999777	2021-02-12	United States
N_20_S	N	20	SRR14156608	28331	C	T	0,99984	2021-02-12	United States
N_67_S	N	67	SRR14156608	28472	C	T	0,999707	2021-02-12	United States
N_199_L	N	199	SRR14156608	28869	C	T	0,999889	2021-02-12	United States
ORF1ab_438_A	ORF1ab	438	SRR14156609	1578	T	C	0,94132	2021-02-12	United States
ORF1ab_602_I	ORF1ab	602	SRR14156609	2070	C	T	0,999707	2021-02-12	United States
ORF1ab_775_D	ORF1ab	775	SRR14156609	2590	A	T	0,999003	2021-02-12	United States
ORF1ab_2118_D	ORF1ab	2118	SRR14156609	6618	G	A	0,999964	2021-02-12	United States
ORF1ab_2523_T	ORF1ab	2523	SRR14156609	7833	A	C	0,999922	2021-02-12	United States
ORF1ab_3478_R	ORF1ab	3478	SRR14156609	10697	G	A	0,999867	2021-02-12	United States
ORF1ab_314_L	ORF1ab	314	SRR14156609	14408	C	T	0,999892	2021-02-12	United States
ORF1ab_1681_F	ORF1ab	1681	SRR14156609	18508	C	T	0,999893	2021-02-12	United States
ORF1ab_2691_F	ORF1ab	2691	SRR14156609	21538	G	T	1	2021-02-12	United States
S_614_G	S	614	SRR14156609	23403	A	G	0,999894	2021-02-12	United States
S_622_F	S	622	SRR14156609	23426	G	T	0,999898	2021-02-12	United States
S_681_H	S	681	SRR14156609	23604	C	A	1	2021-02-12	United States
ORF3a_88_I	ORF3a	88	SRR14156609	25654	G	A	0,267713	2021-02-12	United States
N_194_L	N	194	SRR14156609	28854	C	T	0,999884	2021-02-12	United States
ORF1ab_265_I	ORF1ab	265	SRR14156610	1059	C	T	0,999882	2021-02-12	United States
ORF1ab_2196_P	ORF1ab	2196	SRR14156610	6851	A	C	0,98008	2021-02-12	United States
ORF1ab_2900_L	ORF1ab	2900	SRR14156610	8964	C	T	0,993065	2021-02-12	United States
ORF1ab_2952_I	ORF1ab	2952	SRR14156610	9120	C	T	0,999884	2021-02-12	United States
ORF1ab_3202_M	ORF1ab	3202	SRR14156610	9870	C	T	0,999915	2021-02-12	United States
ORF1ab_3580_Q	ORF1ab	3580	SRR14156610	11005	C	A	0,918218	2021-02-12	United States
ORF1ab_3758_V	ORF1ab	3758	SRR14156610	11537	A	G	0,999932	2021-02-12	United States
ORF1ab_4197_S	ORF1ab	4197	SRR14156610	12854	C	T	0,999829	2021-02-12	United States
ORF1ab_4398_L	ORF1ab	4398	SRR14156610	13458	C	T	0,999599	2021-02-12	United States
ORF1ab_314_L	ORF1ab	314	SRR14156610	14408	C	T	0,999638	2021-02-12	United States
S_494_P	S	494	SRR14156610	23042	T	C	0,999826	2021-02-12	United States
S_501_Y	S	501	SRR14156610	23063	A	T	1	2021-02-12	United States
S_614_G	S	614	SRR14156610	23403	A	G	0,999899	2021-02-12	United States
S_681_H	S	681	SRR14156610	23604	C	A	0,99991	2021-02-12	United States
S_854_N	S	854	SRR14156610	24124	G	T	0,999806	2021-02-12	United States
S_1111_K	S	1111	SRR14156610	24893	G	A	0,99989	2021-02-12	United States
ORF3a_57_H	ORF3a	57	SRR14156610	25563	G	T	0,999846	2021-02-12	United States
ORF8_10_NA	ORF8	10	SRR14156610	27921	A	-TCACAACTGTAGCTGCATTTCACCAAGAATGTAGT	0,327877	2021-02-12	United States
N_234_I	N	234	SRR14156610	28975	G	A	0,999721	2021-02-12	United States
N_389_H	N	389	SRR14156610	29440	G	T	0,999885	2021-02-12	United States
ORF1ab_265_I	ORF1ab	265	SRR14156612	1059	C	T	0,999929	2021-02-11	United States
ORF1ab_365_I	ORF1ab	365	SRR14156612	1358	G	A	0,0758482	2021-02-11	United States
ORF1ab_1946_S	ORF1ab	1946	SRR14156612	6101	G	A	0,999381	2021-02-11	United States
ORF1ab_3201_P	ORF1ab	3201	SRR14156612	9867	T	C	1	2021-02-11	United States
ORF1ab_3674_NA	ORF1ab	3674	SRR14156612	11287	G	-TCTGGTTTT	0,932013	2021-02-11	United States
ORF1ab_3676_S	ORF1ab	3676	SRR14156612	11291	G	A	0,99361	2021-02-11	United States
ORF1ab_3677_L	ORF1ab	3677	SRR14156612	11296	T	G	0,99502	2021-02-11	United States
ORF1ab_314_L	ORF1ab	314	SRR14156612	14408	C	T	0,999908	2021-02-11	United States
ORF1ab_794_I	ORF1ab	794	SRR14156612	15848	C	T	0,0545556	2021-02-11	United States
ORF1ab_1011_H	ORF1ab	1011	SRR14156612	16500	A	C	0,99904	2021-02-11	United States
ORF1ab_2531_S	ORF1ab	2531	SRR14156612	21058	C	T	0,999885	2021-02-11	United States
S_3_NA	S	3	SRR14156612	21569	G	+T	0,165962	2021-02-11	United States
S_5_F	S	5	SRR14156612	21575	C	T	1	2021-02-11	United States
S_33_I	S	33	SRR14156612	21660	C	T	0,0618871	2021-02-11	United States
S_95_I	S	95	SRR14156612	21846	C	T	0,999864	2021-02-11	United States
S_253_G	S	253	SRR14156612	22320	A	G	1	2021-02-11	United States
S_574_Y	S	574	SRR14156612	23282	G	T	0,717369	2021-02-11	United States
S_614_G	S	614	SRR14156612	23403	A	G	0,999914	2021-02-11	United States
S_701_V	S	701	SRR14156612	23664	C	T	0,999956	2021-02-11	United States
ORF3a_42_L	ORF3a	42	SRR14156612	25517	C	T	0,979753	2021-02-11	United States
ORF3a_57_H	ORF3a	57	SRR14156612	25563	G	T	0,999847	2021-02-11	United States
ORF8_11_I	ORF8	11	SRR14156612	27925	C	T	0,999864	2021-02-11	United States
N_199_L	N	199	SRR14156612	28869	C	T	0,999734	2021-02-11	United States
N_234_I	N	234	SRR14156612	28975	G	A	1	2021-02-11	United States
ORF1ab_1001_I	ORF1ab	1001	SRR14156613	3267	C	T	0,999944	2021-02-14	United States
ORF1ab_1586_I	ORF1ab	1586	SRR14156613	5023	G	A	0,99992	2021-02-14	United States
ORF1ab_1708_D	ORF1ab	1708	SRR14156613	5388	C	A	0,999908	2021-02-14	United States
ORF1ab_2230_T	ORF1ab	2230	SRR14156613	6954	T	C	0,999733	2021-02-14	United States
ORF1ab_3674_NA	ORF1ab	3674	SRR14156613	11287	G	-TCTGGTTTT	0,932561	2021-02-14	United States
ORF1ab_3676_S	ORF1ab	3676	SRR14156613	11291	G	A	0,984756	2021-02-14	United States
ORF1ab_3677_L	ORF1ab	3677	SRR14156613	11296	T	G	0,993548	2021-02-14	United States
ORF1ab_314_L	ORF1ab	314	SRR14156613	14408	C	T	0,999769	2021-02-14	United States
ORF1ab_1383_R	ORF1ab	1383	SRR14156613	17615	A	G	0,999734	2021-02-14	United States
ORF1ab_2499_N	ORF1ab	2499	SRR14156613	20962	G	A	0,999974	2021-02-14	United States
S_68_NA	S	68	SRR14156613	21764	A	-TACATG	0,634876	2021-02-14	United States
S_143_NA	S	143	SRR14156613	21990	T	-TTA	0,851632	2021-02-14	United States
S_501_Y	S	501	SRR14156613	23063	A	T	1	2021-02-14	United States
S_570_D	S	570	SRR14156613	23271	C	A	0,999747	2021-02-14	United States
S_614_G	S	614	SRR14156613	23403	A	G	0,999882	2021-02-14	United States
S_681_H	S	681	SRR14156613	23604	C	A	0,999867	2021-02-14	United States
S_716_I	S	716	SRR14156613	23709	C	T	0,999741	2021-02-14	United States
S_982_A	S	982	SRR14156613	24506	T	G	0,999895	2021-02-14	United States
S_1118_H	S	1118	SRR14156613	24914	G	C	0,999969	2021-02-14	United States
M_70_L	M	70	SRR14156613	26730	G	C	0,999922	2021-02-14	United States
ORF8_27_*	ORF8	27	SRR14156613	27972	C	T	0,999809	2021-02-14	United States
ORF8_52_I	ORF8	52	SRR14156613	28048	G	T	0,999902	2021-02-14	United States
ORF8_73_C	ORF8	73	SRR14156613	28111	A	G	0,99979	2021-02-14	United States
N_3_H	N	3	SRR14156613	28280	G	C	0,9999	2021-02-14	United States
N_3_V	N	3	SRR14156613	28281	A	T	0,99988	2021-02-14	United States
N_3_E	N	3	SRR14156613	28282	T	A	0,999841	2021-02-14	United States
N_203_K	N	203	SRR14156613	28881	G	A	0,999857	2021-02-14	United States
N_204_R	N	204	SRR14156613	28883	G	C	0,99979	2021-02-14	United States
N_235_F	N	235	SRR14156613	28977	C	T	0,999862	2021-02-14	United States
ORF1ab_55_*	ORF1ab	55	SRR14156614	428	G	T	0,0592928	2021-02-11	United States
ORF1ab_85_NA	ORF1ab	85	SRR14156614	518	A	-TG	0,0550314	2021-02-11	United States
ORF1ab_265_I	ORF1ab	265	SRR14156614	1059	C	T	0,999592	2021-02-11	United States
ORF1ab_959_S	ORF1ab	959	SRR14156614	3140	C	T	0,825472	2021-02-11	United States
ORF1ab_1157_N	ORF1ab	1157	SRR14156614	3734	G	A	0,06929	2021-02-11	United States
ORF1ab_1202_T	ORF1ab	1202	SRR14156614	3870	A	C	0,0592593	2021-02-11	United States
ORF1ab_2287_L	ORF1ab	2287	SRR14156614	7125	C	T	0,912281	2021-02-11	United States
ORF1ab_2597_NA	ORF1ab	2597	SRR14156614	8056	G	-T	0,0593452	2021-02-11	United States
ORF1ab_2599_P	ORF1ab	2599	SRR14156614	8060	T	C	0,0581359	2021-02-11	United States
ORF1ab_2631_P	ORF1ab	2631	SRR14156614	8156	T	C	0,0647876	2021-02-11	United States
ORF1ab_3201_P	ORF1ab	3201	SRR14156614	9867	T	C	0,335858	2021-02-11	United States
ORF1ab_3255_I	ORF1ab	3255	SRR14156614	10029	C	T	0,657876	2021-02-11	United States
ORF1ab_3524_NA	ORF1ab	3524	SRR14156614	10835	G	-TT	0,0509042	2021-02-11	United States
ORF1ab_3603_NA	ORF1ab	3603	SRR14156614	11074	C	+T	0,322936	2021-02-11	United States
ORF1ab_3618_V	ORF1ab	3618	SRR14156614	11117	A	G	0,900433	2021-02-11	United States
ORF1ab_3674_NA	ORF1ab	3674	SRR14156614	11287	G	-TCTGGTTTT	0,0690226	2021-02-11	United States
ORF1ab_4175_I	ORF1ab	4175	SRR14156614	12789	C	T	0,699372	2021-02-11	United States
ORF1ab_314_L	ORF1ab	314	SRR14156614	14408	C	T	0,999912	2021-02-11	United States
ORF1ab_739_H	ORF1ab	739	SRR14156614	15682	T	C	0,0536362	2021-02-11	United States
ORF1ab_1011_H	ORF1ab	1011	SRR14156614	16500	A	C	0,26529	2021-02-11	United States
ORF1ab_1413_S	ORF1ab	1413	SRR14156614	17706	G	T	0,064921	2021-02-11	United States
ORF1ab_1657_S	ORF1ab	1657	SRR14156614	18437	T	C	0,100046	2021-02-11	United States
S_5_F	S	5	SRR14156614	21575	C	T	0,245308	2021-02-11	United States
S_69_Y	S	69	SRR14156614	21767	C	T	0,0858641	2021-02-11	United States
S_95_I	S	95	SRR14156614	21846	C	T	0,196438	2021-02-11	United States
S_253_G	S	253	SRR14156614	22320	A	G	0,212454	2021-02-11	United States
S_428_Y	S	428	SRR14156614	22844	G	T	0,0513962	2021-02-11	United States
S_614_G	S	614	SRR14156614	23403	A	G	0,999923	2021-02-11	United States
S_681_H	S	681	SRR14156614	23604	C	A	0,803229	2021-02-11	United States
S_701_V	S	701	SRR14156614	23664	C	T	0,193574	2021-02-11	United States
S_732_A	S	732	SRR14156614	23756	A	G	0,804106	2021-02-11	United States
S_843_E	S	843	SRR14156614	24091	T	G	0,0815451	2021-02-11	United States
S_1103_S	S	1103	SRR14156614	24870	T	C	0,0707307	2021-02-11	United States
S_1208_H	S	1208	SRR14156614	25186	G	T	0,060122	2021-02-11	United States
ORF3a_42_L	ORF3a	42	SRR14156614	25517	C	T	0,221131	2021-02-11	United States
ORF3a_57_H	ORF3a	57	SRR14156614	25563	G	T	0,170632	2021-02-11	United States
ORF3a_163_L	ORF3a	163	SRR14156614	25879	G	T	0,807887	2021-02-11	United States
ORF3a_254_NA	ORF3a	254	SRR14156614	26154	A	-GTT	0,208469	2021-02-11	United States
ORF8_11_I	ORF8	11	SRR14156614	27925	C	T	0,110979	2021-02-11	United States
ORF8_62_L	ORF8	62	SRR14156614	28077	G	T	0,0512821	2021-02-11	United States
N_199_L	N	199	SRR14156614	28869	C	T	0,33583	2021-02-11	United States
N_203_K	N	203	SRR14156614	28881	G	A	0,539474	2021-02-11	United States
N_204_R	N	204	SRR14156614	28883	G	C	0,546886	2021-02-11	United States
N_234_I	N	234	SRR14156614	28975	G	A	0,324441	2021-02-11	United States
N_300_Y	N	300	SRR14156614	29171	C	T	0,150547	2021-02-11	United States
ORF1ab_184_H	ORF1ab	184	SRR14156615	816	G	A	0,999947	2021-02-12	United States
ORF1ab_265_I	ORF1ab	265	SRR14156615	1059	C	T	0,99991	2021-02-12	United States
ORF1ab_1341_D	ORF1ab	1341	SRR14156615	4288	G	T	0,999934	2021-02-12	United States
ORF1ab_2606_I	ORF1ab	2606	SRR14156615	8083	G	A	0,999732	2021-02-12	United States
ORF1ab_3352_F	ORF1ab	3352	SRR14156615	10319	C	T	0,999862	2021-02-12	United States
ORF1ab_314_L	ORF1ab	314	SRR14156615	14408	C	T	0,999448	2021-02-12	United States
ORF1ab_1653_D	ORF1ab	1653	SRR14156615	18424	A	G	0,999947	2021-02-12	United States
ORF1ab_2272_L	ORF1ab	2272	SRR14156615	20281	T	C	0,999936	2021-02-12	United States
ORF1ab_2613_C	ORF1ab	2613	SRR14156615	21304	C	T	1	2021-02-12	United States
S_143_NA	S	143	SRR14156615	21990	T	-TTA	0,844534	2021-02-12	United States
S_614_G	S	614	SRR14156615	23403	A	G	0,999924	2021-02-12	United States
S_1201_K	S	1201	SRR14156615	25163	C	A	0,998876	2021-02-12	United States
ORF3a_57_H	ORF3a	57	SRR14156615	25563	G	T	0,999759	2021-02-12	United States
ORF3a_172_V	ORF3a	172	SRR14156615	25907	G	T	0,980275	2021-02-12	United States
ORF3a_254_R	ORF3a	254	SRR14156615	26152	G	A	0,997087	2021-02-12	United States
ORF8_24_L	ORF8	24	SRR14156615	27964	C	T	0,999708	2021-02-12	United States
N_67_S	N	67	SRR14156615	28472	C	T	0,999384	2021-02-12	United States
N_199_L	N	199	SRR14156615	28869	C	T	0,998062	2021-02-12	United States
N_377_Y	N	377	SRR14156615	29402	G	T	0,999937	2021-02-12	United States
ORF1ab_265_I	ORF1ab	265	SRR14156616	1059	C	T	1	2021-02-14	United States
ORF1ab_388_Y	ORF1ab	388	SRR14156616	1427	C	T	0,999789	2021-02-14	United States
ORF1ab_3158_T	ORF1ab	3158	SRR14156616	9738	G	C	0,999957	2021-02-14	United States
ORF1ab_3670_A	ORF1ab	3670	SRR14156616	11274	T	C	0,999669	2021-02-14	United States
ORF1ab_314_L	ORF1ab	314	SRR14156616	14408	C	T	0,999876	2021-02-14	United States
ORF1ab_976_L	ORF1ab	976	SRR14156616	16394	C	T	0,99987	2021-02-14	United States
ORF1ab_1183_Y	ORF1ab	1183	SRR14156616	17014	G	T	0,998014	2021-02-14	United States
S_13_I	S	13	SRR14156616	21600	G	T	0,999842	2021-02-14	United States
S_152_C	S	152	SRR14156616	22018	G	T	0,998245	2021-02-14	United States
S_258_L	S	258	SRR14156616	22335	G	T	0,897524	2021-02-14	United States
S_452_R	S	452	SRR14156616	22917	T	G	1	2021-02-14	United States
S_614_G	S	614	SRR14156616	23403	A	G	0,999936	2021-02-14	United States
ORF3a_57_H	ORF3a	57	SRR14156616	25563	G	T	0,99992	2021-02-14	United States
ORF7a_50_V	ORF7a	50	SRR14156616	27542	C	T	0,9999	2021-02-14	United States
ORF8_65_V	ORF8	65	SRR14156616	28087	C	T	0,519269	2021-02-14	United States
N_205_I	N	205	SRR14156616	28887	C	T	0,999784	2021-02-14	United States
ORF1ab_1001_I	ORF1ab	1001	SRR14156617	3267	C	T	0,999892	2021-02-13	United States
ORF1ab_1708_D	ORF1ab	1708	SRR14156617	5388	C	A	0,999845	2021-02-13	United States
ORF1ab_2230_T	ORF1ab	2230	SRR14156617	6954	T	C	0,999585	2021-02-13	United States
ORF1ab_2345_V	ORF1ab	2345	SRR14156617	7299	C	T	0,999802	2021-02-13	United States
ORF1ab_3674_NA	ORF1ab	3674	SRR14156617	11287	G	-TCTGGTTTT	0,932637	2021-02-13	United States
ORF1ab_3676_S	ORF1ab	3676	SRR14156617	11291	G	A	0,910035	2021-02-13	United States
ORF1ab_3677_L	ORF1ab	3677	SRR14156617	11296	T	G	0,996026	2021-02-13	United States
ORF1ab_3829_F	ORF1ab	3829	SRR14156617	11750	C	T	0,999521	2021-02-13	United States
ORF1ab_314_L	ORF1ab	314	SRR14156617	14408	C	T	0,99961	2021-02-13	United States
S_68_NA	S	68	SRR14156617	21764	A	-TACATG	0,639593	2021-02-13	United States
S_143_NA	S	143	SRR14156617	21990	T	-TTA	0,843757	2021-02-13	United States
S_501_Y	S	501	SRR14156617	23063	A	T	1	2021-02-13	United States
S_570_D	S	570	SRR14156617	23271	C	A	0,999912	2021-02-13	United States
S_614_G	S	614	SRR14156617	23403	A	G	0,999846	2021-02-13	United States
S_681_H	S	681	SRR14156617	23604	C	A	0,999838	2021-02-13	United States
S_716_I	S	716	SRR14156617	23709	C	T	0,999921	2021-02-13	United States
S_982_A	S	982	SRR14156617	24506	T	G	0,999881	2021-02-13	United States
S_1118_H	S	1118	SRR14156617	24914	G	C	0,999617	2021-02-13	United States
ORF8_27_*	ORF8	27	SRR14156617	27972	C	T	0,999926	2021-02-13	United States
ORF8_52_I	ORF8	52	SRR14156617	28048	G	T	0,999771	2021-02-13	United States
ORF8_68_*	ORF8	68	SRR14156617	28095	A	T	0,944541	2021-02-13	United States
ORF8_73_C	ORF8	73	SRR14156617	28111	A	G	0,999655	2021-02-13	United States
N_3_H	N	3	SRR14156617	28280	G	C	0,999949	2021-02-13	United States
N_3_V	N	3	SRR14156617	28281	A	T	0,999898	2021-02-13	United States
N_3_E	N	3	SRR14156617	28282	T	A	0,999823	2021-02-13	United States
N_203_K	N	203	SRR14156617	28881	G	A	0,99988	2021-02-13	United States
N_204_R	N	204	SRR14156617	28883	G	C	0,999853	2021-02-13	United States
N_235_F	N	235	SRR14156617	28977	C	T	0,99963	2021-02-13	United States
ORF1ab_265_I	ORF1ab	265	SRR14156618	1059	C	T	0,999771	2021-02-13	United States
ORF1ab_814_I	ORF1ab	814	SRR14156618	2706	C	T	0,99995	2021-02-13	United States
ORF1ab_4205_V	ORF1ab	4205	SRR14156618	12878	A	G	0,999936	2021-02-13	United States
ORF1ab_314_L	ORF1ab	314	SRR14156618	14408	C	T	0,999786	2021-02-13	United States
ORF1ab_1183_Y	ORF1ab	1183	SRR14156618	17014	G	T	0,99905	2021-02-13	United States
ORF1ab_2551_F	ORF1ab	2551	SRR14156618	21119	G	T	0,686025	2021-02-13	United States
S_13_I	S	13	SRR14156618	21600	G	T	0,99967	2021-02-13	United States
S_26_L	S	26	SRR14156618	21639	C	T	0,999658	2021-02-13	United States
S_152_C	S	152	SRR14156618	22018	G	T	0,995992	2021-02-13	United States
S_452_R	S	452	SRR14156618	22917	T	G	1	2021-02-13	United States
S_614_G	S	614	SRR14156618	23403	A	G	0,999796	2021-02-13	United States
ORF3a_57_R	ORF3a	57	SRR14156618	25562	A	G	0,0501025	2021-02-13	United States
ORF3a_57_H	ORF3a	57	SRR14156618	25563	G	T	0,999866	2021-02-13	United States
ORF8_100_L	ORF8	100	SRR14156618	28191	G	T	0,999703	2021-02-13	United States
N_205_I	N	205	SRR14156618	28887	C	T	0,99989	2021-02-13	United States
N_234_I	N	234	SRR14156618	28975	G	T	0,999694	2021-02-13	United States
ORF1ab_224_I	ORF1ab	224	SRR14156619	936	C	T	0,999926	2021-02-14	United States
ORF1ab_959_S	ORF1ab	959	SRR14156619	3140	C	T	0,999778	2021-02-14	United States
ORF1ab_1049_S	ORF1ab	1049	SRR14156619	3410	G	T	0,999769	2021-02-14	United States
ORF1ab_3255_I	ORF1ab	3255	SRR14156619	10029	C	T	0,999651	2021-02-14	United States
ORF1ab_3603_NA	ORF1ab	3603	SRR14156619	11074	C	+T	0,0786129	2021-02-14	United States
ORF1ab_3606_NA	ORF1ab	3606	SRR14156619	11082	T	-G	0,148458	2021-02-14	United States
ORF1ab_3606_F	ORF1ab	3606	SRR14156619	11083	G	T	0,999783	2021-02-14	United States
ORF1ab_3618_V	ORF1ab	3618	SRR14156619	11117	A	G	0,999801	2021-02-14	United States
ORF1ab_4175_I	ORF1ab	4175	SRR14156619	12789	C	T	0,994199	2021-02-14	United States
ORF1ab_314_L	ORF1ab	314	SRR14156619	14408	C	T	0,999816	2021-02-14	United States
S_478_K	S	478	SRR14156619	22995	C	A	0,999659	2021-02-14	United States
S_614_G	S	614	SRR14156619	23403	A	G	0,999963	2021-02-14	United States
S_681_H	S	681	SRR14156619	23604	C	A	0,999968	2021-02-14	United States
S_732_A	S	732	SRR14156619	23756	A	G	0,999861	2021-02-14	United States
N_203_K	N	203	SRR14156619	28881	G	A	0,999757	2021-02-14	United States
N_204_R	N	204	SRR14156619	28883	G	C	0,999865	2021-02-14	United States
N_350_F	N	350	SRR14156619	29321	G	T	0,99981	2021-02-14	United States
ORF1ab_265_I	ORF1ab	265	SRR14156620	1059	C	T	0,999937	2021-02-11	United States
ORF1ab_3162_E	ORF1ab	3162	SRR14156620	9749	A	G	1	2021-02-11	United States
ORF1ab_3201_P	ORF1ab	3201	SRR14156620	9867	T	C	1	2021-02-11	United States
ORF1ab_3209_V	ORF1ab	3209	SRR14156620	9891	C	T	0,999862	2021-02-11	United States
ORF1ab_3674_NA	ORF1ab	3674	SRR14156620	11287	G	-TCTGGTTTT	0,930068	2021-02-11	United States
ORF1ab_3676_S	ORF1ab	3676	SRR14156620	11291	G	A	0,847953	2021-02-11	United States
ORF1ab_3677_L	ORF1ab	3677	SRR14156620	11296	T	G	0,995255	2021-02-11	United States
ORF1ab_3847_I	ORF1ab	3847	SRR14156620	11804	G	A	0,999661	2021-02-11	United States
ORF1ab_314_L	ORF1ab	314	SRR14156620	14408	C	T	0,999812	2021-02-11	United States
S_80_G	S	80	SRR14156620	21801	A	G	0,999448	2021-02-11	United States
S_143_NA	S	143	SRR14156620	21990	T	-TTA	0,851637	2021-02-11	United States
S_157_S	S	157	SRR14156620	22032	T	C	0,989307	2021-02-11	United States
S_452_R	S	452	SRR14156620	22917	T	G	1	2021-02-11	United States
S_614_G	S	614	SRR14156620	23403	A	G	0,999896	2021-02-11	United States
S_859_N	S	859	SRR14156620	24138	C	A	0,998895	2021-02-11	United States
S_950_H	S	950	SRR14156620	24410	G	C	0,996697	2021-02-11	United States
ORF3a_42_L	ORF3a	42	SRR14156620	25517	C	T	0,998323	2021-02-11	United States
ORF3a_57_H	ORF3a	57	SRR14156620	25563	G	T	1	2021-02-11	United States
ORF3a_104_L	ORF3a	104	SRR14156620	25703	C	T	0,987584	2021-02-11	United States
ORF8_11_I	ORF8	11	SRR14156620	27925	C	T	0,999803	2021-02-11	United States
ORF8_51_S	ORF8	51	SRR14156620	28044	G	T	1	2021-02-11	United States
N_205_I	N	205	SRR14156620	28887	C	T	0,9998	2021-02-11	United States
N_234_I	N	234	SRR14156620	28975	G	A	0,999552	2021-02-11	United States
ORF10_24_C	ORF10	24	SRR14156620	29627	C	T	1	2021-02-11	United States
ORF1ab_265_I	ORF1ab	265	SRR14156621	1059	C	T	1	2021-02-13	United States
ORF1ab_2361_K	ORF1ab	2361	SRR14156621	7348	T	A	0,999884	2021-02-13	United States
ORF1ab_2606_I	ORF1ab	2606	SRR14156621	8083	G	A	0,999961	2021-02-13	United States
ORF1ab_2836_I	ORF1ab	2836	SRR14156621	8772	C	T	0,999213	2021-02-13	United States
ORF1ab_3134_S	ORF1ab	3134	SRR14156621	9665	C	T	0,999637	2021-02-13	United States
ORF1ab_3352_F	ORF1ab	3352	SRR14156621	10319	C	T	0,999885	2021-02-13	United States
ORF1ab_3593_F	ORF1ab	3593	SRR14156621	11042	G	T	0,999848	2021-02-13	United States
ORF1ab_4285_V	ORF1ab	4285	SRR14156621	13119	C	T	0,999898	2021-02-13	United States
ORF1ab_314_L	ORF1ab	314	SRR14156621	14408	C	T	0,999833	2021-02-13	United States
ORF1ab_1555_I	ORF1ab	1555	SRR14156621	18131	C	T	0,999946	2021-02-13	United States
ORF1ab_1653_D	ORF1ab	1653	SRR14156621	18424	A	G	0,999898	2021-02-13	United States
ORF1ab_2613_C	ORF1ab	2613	SRR14156621	21304	C	T	1	2021-02-13	United States
S_614_G	S	614	SRR14156621	23403	A	G	0,999813	2021-02-13	United States
ORF3a_57_H	ORF3a	57	SRR14156621	25563	G	T	0,999877	2021-02-13	United States
ORF3a_172_V	ORF3a	172	SRR14156621	25907	G	T	0,981767	2021-02-13	United States
ORF7b_12_NA	ORF7b	12	SRR14156621	27791	C	-TTT	0,791314	2021-02-13	United States
ORF7b_42_Y	ORF7b	42	SRR14156621	27879	C	T	1	2021-02-13	United States
ORF8_24_L	ORF8	24	SRR14156621	27964	C	T	1	2021-02-13	United States
N_67_S	N	67	SRR14156621	28472	C	T	0,999898	2021-02-13	United States
N_199_L	N	199	SRR14156621	28869	C	T	0,999846	2021-02-13	United States
ORF1ab_265_I	ORF1ab	265	SRR14156622	1059	C	T	1	2021-02-13	United States
ORF1ab_963_C	ORF1ab	963	SRR14156622	3152	G	T	0,155834	2021-02-13	United States
ORF1ab_2144_NA	ORF1ab	2144	SRR14156622	6696	C	+T	0,0545068	2021-02-13	United States
ORF1ab_3352_F	ORF1ab	3352	SRR14156622	10319	C	T	0,999878	2021-02-13	United States
ORF1ab_3610_NA	ORF1ab	3610	SRR14156622	11095	C	+T	0,0629058	2021-02-13	United States
ORF1ab_3729_R	ORF1ab	3729	SRR14156622	11451	A	G	0,999715	2021-02-13	United States
ORF1ab_10_P	ORF1ab	10	SRR14156622	13496	T	C	0,0810811	2021-02-13	United States
ORF1ab_314_L	ORF1ab	314	SRR14156622	14408	C	T	0,999798	2021-02-13	United States
ORF1ab_916_H	ORF1ab	916	SRR14156622	16213	T	C	0,0610058	2021-02-13	United States
ORF1ab_1315_C	ORF1ab	1315	SRR14156622	17410	C	T	0,999849	2021-02-13	United States
ORF1ab_1653_D	ORF1ab	1653	SRR14156622	18424	A	G	0,999889	2021-02-13	United States
S_614_G	S	614	SRR14156622	23403	A	G	0,999954	2021-02-13	United States
S_677_P	S	677	SRR14156622	23592	A	C	0,999603	2021-02-13	United States
ORF3a_57_H	ORF3a	57	SRR14156622	25563	G	T	1	2021-02-13	United States
ORF3a_172_V	ORF3a	172	SRR14156622	25907	G	T	1	2021-02-13	United States
ORF8_24_L	ORF8	24	SRR14156622	27964	C	T	1	2021-02-13	United States
N_67_S	N	67	SRR14156622	28472	C	T	0,999376	2021-02-13	United States
N_199_L	N	199	SRR14156622	28869	C	T	0,999677	2021-02-13	United States
ORF1ab_622_NA	ORF1ab	622	SRR14156623	2129	G	+A	0,0641928	2021-02-13	United States
ORF1ab_777_S	ORF1ab	777	SRR14156623	2594	C	T	1	2021-02-13	United States
ORF1ab_314_L	ORF1ab	314	SRR14156623	14408	C	T	0,999735	2021-02-13	United States
ORF1ab_2178_F	ORF1ab	2178	SRR14156623	19999	G	T	1	2021-02-13	United States
S_614_G	S	614	SRR14156623	23403	A	G	0,999948	2021-02-13	United States
S_681_H	S	681	SRR14156623	23604	C	A	1	2021-02-13	United States
S_1228_L	S	1228	SRR14156623	25244	G	T	0,989022	2021-02-13	United States
ORF3a_89_I	ORF3a	89	SRR14156623	25658	C	T	0,932737	2021-02-13	United States
ORF3a_232_F	ORF3a	232	SRR14156623	26086	A	T	0,988881	2021-02-13	United States
E_68_F	E	68	SRR14156623	26447	C	T	0,999885	2021-02-13	United States
E_74_M	E	74	SRR14156623	26464	C	A	0,999689	2021-02-13	United States
ORF8_27_L	ORF8	27	SRR14156623	27973	A	T	0,994104	2021-02-13	United States
ORF8_32_L	ORF8	32	SRR14156623	27987	G	T	0,994342	2021-02-13	United States
N_202_N	N	202	SRR14156623	28878	G	A	0,999836	2021-02-13	United States
N_244_R	N	244	SRR14156623	29004	A	G	0,778637	2021-02-13	United States
ORF1ab_265_I	ORF1ab	265	SRR14156624	1059	C	T	0,999953	2021-02-12	United States
ORF1ab_2606_I	ORF1ab	2606	SRR14156624	8083	G	A	0,999829	2021-02-12	United States
ORF1ab_2803_P	ORF1ab	2803	SRR14156624	8672	T	C	0,999858	2021-02-12	United States
ORF1ab_3352_F	ORF1ab	3352	SRR14156624	10319	C	T	0,999802	2021-02-12	United States
ORF1ab_314_L	ORF1ab	314	SRR14156624	14408	C	T	0,99983	2021-02-12	United States
ORF1ab_1653_D	ORF1ab	1653	SRR14156624	18424	A	G	0,999898	2021-02-12	United States
ORF1ab_2197_S	ORF1ab	2197	SRR14156624	20056	G	A	0,999784	2021-02-12	United States
ORF1ab_2613_C	ORF1ab	2613	SRR14156624	21304	C	T	0,999612	2021-02-12	United States
S_614_G	S	614	SRR14156624	23403	A	G	0,999867	2021-02-12	United States
ORF3a_57_H	ORF3a	57	SRR14156624	25563	G	T	0,999821	2021-02-12	United States
ORF3a_172_V	ORF3a	172	SRR14156624	25907	G	T	0,945071	2021-02-12	United States
ORF8_24_L	ORF8	24	SRR14156624	27964	C	T	0,999779	2021-02-12	United States
N_67_S	N	67	SRR14156624	28472	C	T	0,999734	2021-02-12	United States
N_199_L	N	199	SRR14156624	28869	C	T	0,999753	2021-02-12	United States
N_377_Y	N	377	SRR14156624	29402	G	T	0,999853	2021-02-12	United States
ORF1ab_265_I	ORF1ab	265	SRR14156625	1059	C	T	0,999866	2021-02-13	United States
ORF1ab_1170_C	ORF1ab	1170	SRR14156625	3773	C	T	1	2021-02-13	United States
ORF1ab_2877_I	ORF1ab	2877	SRR14156625	8895	C	T	0,996007	2021-02-13	United States
ORF1ab_3158_T	ORF1ab	3158	SRR14156625	9738	G	C	1	2021-02-13	United States
ORF1ab_314_L	ORF1ab	314	SRR14156625	14408	C	T	0,999661	2021-02-13	United States
ORF1ab_976_L	ORF1ab	976	SRR14156625	16394	C	T	1	2021-02-13	United States
ORF1ab_1183_Y	ORF1ab	1183	SRR14156625	17014	G	T	0,999784	2021-02-13	United States
ORF1ab_2613_C	ORF1ab	2613	SRR14156625	21304	C	T	1	2021-02-13	United States
S_13_I	S	13	SRR14156625	21600	G	T	0,999894	2021-02-13	United States
S_152_C	S	152	SRR14156625	22018	G	T	0,98237	2021-02-13	United States
S_258_L	S	258	SRR14156625	22335	G	T	0,993865	2021-02-13	United States
S_452_R	S	452	SRR14156625	22917	T	G	1	2021-02-13	United States
S_614_G	S	614	SRR14156625	23403	A	G	0,999948	2021-02-13	United States
ORF3a_57_H	ORF3a	57	SRR14156625	25563	G	T	0,999816	2021-02-13	United States
M_125_Y	M	125	SRR14156625	26895	C	T	0,938809	2021-02-13	United States
ORF8_65_V	ORF8	65	SRR14156625	28087	C	T	0,947119	2021-02-13	United States
N_205_I	N	205	SRR14156625	28887	C	T	0,999646	2021-02-13	United States
ORF1ab_265_I	ORF1ab	265	SRR14156626	1059	C	T	0,999855	2021-02-13	United States
ORF1ab_1056_L	ORF1ab	1056	SRR14156626	3431	G	T	0,31072	2021-02-13	United States
ORF1ab_1500_R	ORF1ab	1500	SRR14156626	4764	A	G	0,0554502	2021-02-13	United States
ORF1ab_3352_F	ORF1ab	3352	SRR14156626	10319	C	T	0,999971	2021-02-13	United States
ORF1ab_314_L	ORF1ab	314	SRR14156626	14408	C	T	1	2021-02-13	United States
ORF1ab_596_I	ORF1ab	596	SRR14156626	15253	G	A	0,999941	2021-02-13	United States
ORF1ab_1653_D	ORF1ab	1653	SRR14156626	18424	A	G	0,999935	2021-02-13	United States
ORF1ab_2090_Y	ORF1ab	2090	SRR14156626	19735	G	T	0,999958	2021-02-13	United States
ORF1ab_2613_C	ORF1ab	2613	SRR14156626	21304	C	T	1	2021-02-13	United States
S_614_G	S	614	SRR14156626	23403	A	G	0,999874	2021-02-13	United States
ORF3a_57_H	ORF3a	57	SRR14156626	25563	G	T	0,999905	2021-02-13	United States
ORF3a_172_V	ORF3a	172	SRR14156626	25907	G	T	1	2021-02-13	United States
ORF3a_229_I	ORF3a	229	SRR14156626	26078	C	T	1	2021-02-13	United States
E_21_V	E	21	SRR14156626	26305	C	G	0,99916	2021-02-13	United States
ORF8_24_L	ORF8	24	SRR14156626	27964	C	T	0,999666	2021-02-13	United States
N_67_S	N	67	SRR14156626	28472	C	T	0,999973	2021-02-13	United States
N_199_L	N	199	SRR14156626	28869	C	T	0,999658	2021-02-13	United States
N_378_Q	N	378	SRR14156626	29405	G	C	0,999854	2021-02-13	United States
ORF1ab_181_T	ORF1ab	181	SRR14156627	806	G	A	0,999873	2021-02-11	United States
ORF1ab_511_F	ORF1ab	511	SRR14156627	1796	G	T	1	2021-02-11	United States
ORF1ab_1625_E	ORF1ab	1625	SRR14156627	5140	C	A	0,99981	2021-02-11	United States
ORF1ab_1921_L	ORF1ab	1921	SRR14156627	6027	C	T	0,999783	2021-02-11	United States
ORF1ab_314_L	ORF1ab	314	SRR14156627	14408	C	T	0,999865	2021-02-11	United States
ORF1ab_1540_N	ORF1ab	1540	SRR14156627	18086	C	A	0,999476	2021-02-11	United States
ORF1ab_1554_G	ORF1ab	1554	SRR14156627	18128	A	G	0,99958	2021-02-11	United States
S_151_T	S	151	SRR14156627	22014	G	C	0,999749	2021-02-11	United States
S_520_S	S	520	SRR14156627	23120	G	T	1	2021-02-11	United States
S_614_G	S	614	SRR14156627	23403	A	G	0,999787	2021-02-11	United States
S_675_H	S	675	SRR14156627	23587	G	C	1	2021-02-11	United States
ORF3a_31_S	ORF3a	31	SRR14156627	25483	G	T	0,999587	2021-02-11	United States
E_71_S	E	71	SRR14156627	26455	C	T	0,999901	2021-02-11	United States
N_194_L	N	194	SRR14156627	28854	C	T	0,999749	2021-02-11	United States
N_378_V	N	378	SRR14156627	29406	A	T	0,999672	2021-02-11	United States
ORF1ab_377_A	ORF1ab	377	SRR14156628	1395	A	C	0,999946	2021-02-11	United States
ORF1ab_438_A	ORF1ab	438	SRR14156628	1578	T	C	0,991452	2021-02-11	United States
ORF1ab_2118_D	ORF1ab	2118	SRR14156628	6618	G	A	1	2021-02-11	United States
ORF1ab_2523_T	ORF1ab	2523	SRR14156628	7833	A	C	1	2021-02-11	United States
ORF1ab_3353_R	ORF1ab	3353	SRR14156628	10323	A	G	0,999892	2021-02-11	United States
ORF1ab_3603_NA	ORF1ab	3603	SRR14156628	11074	C	-T	0,0524922	2021-02-11	United States
ORF1ab_12_S	ORF1ab	12	SRR14156628	13501	C	T	0,124408	2021-02-11	United States
ORF1ab_314_L	ORF1ab	314	SRR14156628	14408	C	T	0,999833	2021-02-11	United States
ORF1ab_2414_V	ORF1ab	2414	SRR14156628	20707	A	G	1	2021-02-11	United States
S_614_G	S	614	SRR14156628	23403	A	G	0,99995	2021-02-11	United States
S_681_H	S	681	SRR14156628	23604	C	A	0,999925	2021-02-11	United States
ORF7a_67_R	ORF7a	67	SRR14156628	27592	T	C	0,20801	2021-02-11	United States
N_194_L	N	194	SRR14156628	28854	C	T	0,999892	2021-02-11	United States
ORF1ab_265_I	ORF1ab	265	SRR14156629	1059	C	T	0,999895	2021-02-12	United States
ORF1ab_2087_I	ORF1ab	2087	SRR14156629	6525	C	T	0,999926	2021-02-12	United States
ORF1ab_3162_E	ORF1ab	3162	SRR14156629	9749	A	G	0,999795	2021-02-12	United States
ORF1ab_3201_P	ORF1ab	3201	SRR14156629	9867	T	C	0,999905	2021-02-12	United States
ORF1ab_3209_V	ORF1ab	3209	SRR14156629	9891	C	T	0,99972	2021-02-12	United States
ORF1ab_3359_S	ORF1ab	3359	SRR14156629	10340	C	T	0,999896	2021-02-12	United States
ORF1ab_3674_NA	ORF1ab	3674	SRR14156629	11287	G	-TCTGGTTTT	0,931639	2021-02-12	United States
ORF1ab_3676_S	ORF1ab	3676	SRR14156629	11291	G	A	0,920635	2021-02-12	United States
ORF1ab_3677_L	ORF1ab	3677	SRR14156629	11296	T	G	0,990577	2021-02-12	United States
ORF1ab_3847_I	ORF1ab	3847	SRR14156629	11804	G	A	0,99961	2021-02-12	United States
ORF1ab_314_L	ORF1ab	314	SRR14156629	14408	C	T	0,999804	2021-02-12	United States
S_80_G	S	80	SRR14156629	21801	A	G	0,999342	2021-02-12	United States
S_143_NA	S	143	SRR14156629	21990	T	-TTA	0,852474	2021-02-12	United States
S_157_S	S	157	SRR14156629	22032	T	C	0,995555	2021-02-12	United States
S_452_R	S	452	SRR14156629	22917	T	G	1	2021-02-12	United States
S_614_G	S	614	SRR14156629	23403	A	G	0,999764	2021-02-12	United States
S_791_I	S	791	SRR14156629	23934	C	T	0,999818	2021-02-12	United States
S_859_N	S	859	SRR14156629	24138	C	A	0,999587	2021-02-12	United States
S_950_H	S	950	SRR14156629	24410	G	C	0,977618	2021-02-12	United States
ORF3a_42_L	ORF3a	42	SRR14156629	25517	C	T	0,998797	2021-02-12	United States
ORF3a_57_H	ORF3a	57	SRR14156629	25563	G	T	0,999894	2021-02-12	United States
ORF8_11_I	ORF8	11	SRR14156629	27925	C	T	0,999948	2021-02-12	United States
ORF8_51_S	ORF8	51	SRR14156629	28044	G	T	1	2021-02-12	United States
N_205_I	N	205	SRR14156629	28887	C	T	0,99982	2021-02-12	United States
N_234_I	N	234	SRR14156629	28975	G	A	0,999653	2021-02-12	United States
ORF1ab_265_I	ORF1ab	265	SRR14156630	1059	C	T	0,999766	2021-02-13	United States
ORF1ab_3518_V	ORF1ab	3518	SRR14156630	10818	C	T	0,891189	2021-02-13	United States
ORF1ab_4205_V	ORF1ab	4205	SRR14156630	12878	A	G	1	2021-02-13	United States
ORF1ab_314_L	ORF1ab	314	SRR14156630	14408	C	T	0,999806	2021-02-13	United States
ORF1ab_926_E	ORF1ab	926	SRR14156630	16244	G	A	0,0860949	2021-02-13	United States
ORF1ab_1183_Y	ORF1ab	1183	SRR14156630	17014	G	T	0,998509	2021-02-13	United States
S_13_I	S	13	SRR14156630	21600	G	T	0,999822	2021-02-13	United States
S_152_C	S	152	SRR14156630	22018	G	T	0,996043	2021-02-13	United States
S_452_R	S	452	SRR14156630	22917	T	G	1	2021-02-13	United States
S_614_G	S	614	SRR14156630	23403	A	G	0,999957	2021-02-13	United States
ORF3a_57_H	ORF3a	57	SRR14156630	25563	G	T	0,999724	2021-02-13	United States
ORF3a_90_L	ORF3a	90	SRR14156630	25660	G	C	0,130457	2021-02-13	United States
ORF6_61_Y	ORF6	61	SRR14156630	27382	G	T	0,0680024	2021-02-13	United States
ORF8_100_L	ORF8	100	SRR14156630	28191	G	T	0,999528	2021-02-13	United States
N_205_I	N	205	SRR14156630	28887	C	T	0,999596	2021-02-13	United States
N_234_I	N	234	SRR14156630	28975	G	T	0,998836	2021-02-13	United States
ORF1ab_265_I	ORF1ab	265	SRR14156631	1059	C	T	0,999963	2021-02-13	United States
ORF1ab_3221_I	ORF1ab	3221	SRR14156631	9928	G	T	0,999484	2021-02-13	United States
ORF1ab_3352_F	ORF1ab	3352	SRR14156631	10319	C	T	0,999922	2021-02-13	United States
ORF1ab_314_L	ORF1ab	314	SRR14156631	14408	C	T	0,999872	2021-02-13	United States
ORF1ab_1653_D	ORF1ab	1653	SRR14156631	18424	A	G	0,999893	2021-02-13	United States
ORF1ab_2613_C	ORF1ab	2613	SRR14156631	21304	C	T	1	2021-02-13	United States
S_614_G	S	614	SRR14156631	23403	A	G	0,999903	2021-02-13	United States
ORF3a_57_H	ORF3a	57	SRR14156631	25563	G	T	0,999915	2021-02-13	United States
ORF3a_94_F	ORF3a	94	SRR14156631	25672	C	T	0,997251	2021-02-13	United States
ORF3a_172_V	ORF3a	172	SRR14156631	25907	G	T	0,984734	2021-02-13	United States
ORF8_24_L	ORF8	24	SRR14156631	27964	C	T	0,999954	2021-02-13	United States
ORF8_118_V	ORF8	118	SRR14156631	28245	T	G	0,993039	2021-02-13	United States
ORF8_119_NA	ORF8	119	SRR14156631	28250	T	+CTG	0,825019	2021-02-13	United States
ORF8_120_NA	ORF8	120	SRR14156631	28253	C	-A	0,988748	2021-02-13	United States
N_67_S	N	67	SRR14156631	28472	C	T	0,999897	2021-02-13	United States
N_199_L	N	199	SRR14156631	28869	C	T	0,998363	2021-02-13	United States
N_377_Y	N	377	SRR14156631	29402	G	T	1	2021-02-13	United States
ORF1ab_265_I	ORF1ab	265	SRR14156632	1059	C	T	0,997178	2021-02-11	United States
ORF1ab_1222_A	ORF1ab	1222	SRR14156632	3930	T	C	1	2021-02-11	United States
ORF1ab_1582_H	ORF1ab	1582	SRR14156632	5011	A	C	0,924081	2021-02-11	United States
ORF1ab_2702_H	ORF1ab	2702	SRR14156632	8371	G	T	0,999942	2021-02-11	United States
ORF1ab_4075_S	ORF1ab	4075	SRR14156632	12488	C	T	0,999887	2021-02-11	United States
ORF1ab_4087_I	ORF1ab	4087	SRR14156632	12525	C	T	0,999793	2021-02-11	United States
ORF1ab_314_L	ORF1ab	314	SRR14156632	14408	C	T	0,999895	2021-02-11	United States
ORF1ab_1905_L	ORF1ab	1905	SRR14156632	19180	G	T	0,998	2021-02-11	United States
ORF1ab_2505_N	ORF1ab	2505	SRR14156632	20980	G	A	0,999566	2021-02-11	United States
S_3_NA	S	3	SRR14156632	21569	G	+T	0,112674	2021-02-11	United States
S_5_F	S	5	SRR14156632	21575	C	T	0,998705	2021-02-11	United States
S_255_F	S	255	SRR14156632	22326	C	T	1	2021-02-11	United States
S_614_G	S	614	SRR14156632	23403	A	G	0,999875	2021-02-11	United States
ORF3a_57_H	ORF3a	57	SRR14156632	25563	G	T	0,999928	2021-02-11	United States
M_2_S	M	2	SRR14156632	26526	G	T	0,9984	2021-02-11	United States
N_9_H	N	9	SRR14156632	28300	G	T	0,999896	2021-02-11	United States
N_135_I	N	135	SRR14156632	28677	C	T	0,998269	2021-02-11	United States
N_207_L	N	207	SRR14156632	28893	C	T	0,999697	2021-02-11	United States
N_391_I	N	391	SRR14156632	29445	C	T	0,999938	2021-02-11	United States
N_392_L	N	392	SRR14156632	29447	G	T	0,999938	2021-02-11	United States
ORF10_8_V	ORF10	8	SRR14156632	29580	C	T	0,999778	2021-02-11	United States
ORF1ab_1001_I	ORF1ab	1001	SRR14156633	3267	C	T	0,999839	2021-02-11	United States
ORF1ab_1708_D	ORF1ab	1708	SRR14156633	5388	C	A	0,999707	2021-02-11	United States
ORF1ab_2230_T	ORF1ab	2230	SRR14156633	6954	T	C	1	2021-02-11	United States
ORF1ab_3603_NA	ORF1ab	3603	SRR14156633	11074	C	-T	0,0568588	2021-02-11	United States
ORF1ab_3674_NA	ORF1ab	3674	SRR14156633	11287	G	-TCTGGTTTT	0,927096	2021-02-11	United States
ORF1ab_3676_S	ORF1ab	3676	SRR14156633	11291	G	A	0,978102	2021-02-11	United States
ORF1ab_3677_L	ORF1ab	3677	SRR14156633	11296	T	G	0,995475	2021-02-11	United States
ORF1ab_3966_R	ORF1ab	3966	SRR14156633	12162	A	G	0,999767	2021-02-11	United States
ORF1ab_314_L	ORF1ab	314	SRR14156633	14408	C	T	0,999892	2021-02-11	United States
ORF1ab_1383_R	ORF1ab	1383	SRR14156633	17615	A	G	0,999912	2021-02-11	United States
ORF1ab_2557_R	ORF1ab	2557	SRR14156633	21137	A	G	0,999683	2021-02-11	United States
S_68_NA	S	68	SRR14156633	21764	A	-TACATG	0,654305	2021-02-11	United States
S_143_NA	S	143	SRR14156633	21990	T	-TTA	0,851983	2021-02-11	United States
S_501_Y	S	501	SRR14156633	23063	A	T	0,999607	2021-02-11	United States
S_570_D	S	570	SRR14156633	23271	C	A	0,999901	2021-02-11	United States
S_614_G	S	614	SRR14156633	23403	A	G	0,99978	2021-02-11	United States
S_681_H	S	681	SRR14156633	23604	C	A	0,999941	2021-02-11	United States
S_716_I	S	716	SRR14156633	23709	C	T	1	2021-02-11	United States
S_982_A	S	982	SRR14156633	24506	T	G	0,999921	2021-02-11	United States
S_1118_H	S	1118	SRR14156633	24914	G	C	0,999011	2021-02-11	United States
S_1191_N	S	1191	SRR14156633	25135	G	T	0,999941	2021-02-11	United States
ORF7a_84_L	ORF7a	84	SRR14156633	27644	C	T	0,0735294	2021-02-11	United States
ORF8_27_*	ORF8	27	SRR14156633	27972	C	T	0,999846	2021-02-11	United States
ORF8_52_I	ORF8	52	SRR14156633	28048	G	T	0,999842	2021-02-11	United States
ORF8_73_C	ORF8	73	SRR14156633	28111	A	G	0,999902	2021-02-11	United States
N_3_H	N	3	SRR14156633	28280	G	C	0,999962	2021-02-11	United States
N_3_V	N	3	SRR14156633	28281	A	T	0,999924	2021-02-11	United States
N_3_E	N	3	SRR14156633	28282	T	A	0,999849	2021-02-11	United States
N_203_K	N	203	SRR14156633	28881	G	A	0,999706	2021-02-11	United States
N_204_R	N	204	SRR14156633	28883	G	C	1	2021-02-11	United States
N_235_F	N	235	SRR14156633	28977	C	T	0,999436	2021-02-11	United States
ORF1ab_265_I	ORF1ab	265	SRR14156634	1059	C	T	0,999851	2021-02-13	United States
ORF1ab_814_I	ORF1ab	814	SRR14156634	2706	C	T	0,999409	2021-02-13	United States
ORF1ab_1589_I	ORF1ab	1589	SRR14156634	5031	C	T	0,999898	2021-02-13	United States
ORF1ab_3000_I	ORF1ab	3000	SRR14156634	9264	C	T	0,989342	2021-02-13	United States
ORF1ab_3352_F	ORF1ab	3352	SRR14156634	10319	C	T	0,999365	2021-02-13	United States
ORF1ab_314_L	ORF1ab	314	SRR14156634	14408	C	T	0,99967	2021-02-13	United States
ORF1ab_712_C	ORF1ab	712	SRR14156634	15601	C	T	0,999809	2021-02-13	United States
ORF1ab_1390_R	ORF1ab	1390	SRR14156634	17636	A	G	0,999963	2021-02-13	United States
ORF1ab_1653_D	ORF1ab	1653	SRR14156634	18424	A	G	0,999842	2021-02-13	United States
ORF1ab_2613_C	ORF1ab	2613	SRR14156634	21304	C	T	1	2021-02-13	United States
S_614_G	S	614	SRR14156634	23403	A	G	0,999897	2021-02-13	United States
ORF3a_57_H	ORF3a	57	SRR14156634	25563	G	T	0,999734	2021-02-13	United States
ORF3a_172_V	ORF3a	172	SRR14156634	25907	G	T	0,991943	2021-02-13	United States
ORF8_24_L	ORF8	24	SRR14156634	27964	C	T	0,999926	2021-02-13	United States
N_67_S	N	67	SRR14156634	28472	C	T	1	2021-02-13	United States
N_199_L	N	199	SRR14156634	28869	C	T	0,99975	2021-02-13	United States
N_366_I	N	366	SRR14156634	29370	C	T	0,987167	2021-02-13	United States
ORF1ab_265_I	ORF1ab	265	SRR14156635	1059	C	T	1	2021-02-13	United States
ORF1ab_2667_C	ORF1ab	2667	SRR14156635	8264	G	T	0,99613	2021-02-13	United States
ORF1ab_3352_F	ORF1ab	3352	SRR14156635	10319	C	T	0,999819	2021-02-13	United States
ORF1ab_314_L	ORF1ab	314	SRR14156635	14408	C	T	0,999736	2021-02-13	United States
ORF1ab_821_S	ORF1ab	821	SRR14156635	15928	C	T	0,999626	2021-02-13	United States
ORF1ab_1596_I	ORF1ab	1596	SRR14156635	18255	G	T	0,999787	2021-02-13	United States
ORF1ab_1653_D	ORF1ab	1653	SRR14156635	18424	A	G	0,999917	2021-02-13	United States
ORF1ab_2312_L	ORF1ab	2312	SRR14156635	20402	C	T	0,999731	2021-02-13	United States
ORF1ab_2613_C	ORF1ab	2613	SRR14156635	21304	C	T	0,999715	2021-02-13	United States
S_614_G	S	614	SRR14156635	23403	A	G	0,999818	2021-02-13	United States
ORF3a_22_Y	ORF3a	22	SRR14156635	25456	G	T	0,999738	2021-02-13	United States
ORF3a_57_H	ORF3a	57	SRR14156635	25563	G	T	0,999915	2021-02-13	United States
ORF3a_134_C	ORF3a	134	SRR14156635	25792	C	T	0,999831	2021-02-13	United States
ORF3a_172_V	ORF3a	172	SRR14156635	25907	G	T	0,954349	2021-02-13	United States
ORF3a_223_I	ORF3a	223	SRR14156635	26060	C	T	0,999938	2021-02-13	United States
ORF8_24_L	ORF8	24	SRR14156635	27964	C	T	0,999946	2021-02-13	United States
N_19_R	N	19	SRR14156635	28328	G	A	0,99961	2021-02-13	United States
N_67_S	N	67	SRR14156635	28472	C	T	0,999881	2021-02-13	United States
N_199_L	N	199	SRR14156635	28869	C	T	0,999848	2021-02-13	United States
ORF1ab_265_I	ORF1ab	265	SRR14156636	1059	C	T	0,999845	2021-02-14	United States
ORF1ab_4205_V	ORF1ab	4205	SRR14156636	12878	A	G	0,999891	2021-02-14	United States
ORF1ab_314_L	ORF1ab	314	SRR14156636	14408	C	T	0,999582	2021-02-14	United States
ORF1ab_1183_Y	ORF1ab	1183	SRR14156636	17014	G	T	0,99993	2021-02-14	United States
ORF1ab_2401_E	ORF1ab	2401	SRR14156636	20669	C	A	0,999881	2021-02-14	United States
S_13_I	S	13	SRR14156636	21600	G	T	1	2021-02-14	United States
S_152_C	S	152	SRR14156636	22018	G	T	0,990381	2021-02-14	United States
S_452_R	S	452	SRR14156636	22917	T	G	0,998569	2021-02-14	United States
S_614_G	S	614	SRR14156636	23403	A	G	0,999833	2021-02-14	United States
S_678_I	S	678	SRR14156636	23595	C	T	0,999926	2021-02-14	United States
ORF3a_57_H	ORF3a	57	SRR14156636	25563	G	T	0,999831	2021-02-14	United States
N_205_I	N	205	SRR14156636	28887	C	T	0,999708	2021-02-14	United States
ORF1ab_265_I	ORF1ab	265	SRR14156637	1059	C	T	0,999936	2021-02-11	United States
ORF1ab_858_F	ORF1ab	858	SRR14156637	2838	C	T	0,991419	2021-02-11	United States
ORF1ab_2896_Y	ORF1ab	2896	SRR14156637	8952	G	A	0,0500575	2021-02-11	United States
ORF1ab_4205_V	ORF1ab	4205	SRR14156637	12878	A	G	0,971293	2021-02-11	United States
ORF1ab_4258_I	ORF1ab	4258	SRR14156637	13038	C	T	0,0691746	2021-02-11	United States
ORF1ab_314_L	ORF1ab	314	SRR14156637	14408	C	T	0,999952	2021-02-11	United States
ORF1ab_941_T	ORF1ab	941	SRR14156637	16288	G	A	1	2021-02-11	United States
ORF1ab_1183_Y	ORF1ab	1183	SRR14156637	17014	G	T	0,977418	2021-02-11	United States
S_13_I	S	13	SRR14156637	21600	G	T	1	2021-02-11	United States
S_152_C	S	152	SRR14156637	22018	G	T	0,980959	2021-02-11	United States
S_452_R	S	452	SRR14156637	22917	T	G	1	2021-02-11	United States
S_614_G	S	614	SRR14156637	23403	A	G	0,999833	2021-02-11	United States
ORF3a_57_H	ORF3a	57	SRR14156637	25563	G	T	0,999702	2021-02-11	United States
ORF6_42_N	ORF6	42	SRR14156637	27327	G	T	0,999887	2021-02-11	United States
N_205_I	N	205	SRR14156637	28887	C	T	0,99952	2021-02-11	United States
N_234_I	N	234	SRR14156637	28975	G	T	0,999733	2021-02-11	United States
N_279_S	N	279	SRR14156637	29108	C	T	0,999521	2021-02-11	United States
N_383_S	N	383	SRR14156637	29420	C	T	1	2021-02-11	United States
N_383_L	N	383	SRR14156637	29421	C	T	1	2021-02-11	United States
ORF1ab_265_I	ORF1ab	265	SRR14156638	1059	C	T	0,999837	2021-02-12	United States
ORF1ab_1348_R	ORF1ab	1348	SRR14156638	4308	A	G	0,910314	2021-02-12	United States
ORF1ab_3221_I	ORF1ab	3221	SRR14156638	9928	G	T	0,999307	2021-02-12	United States
ORF1ab_3352_F	ORF1ab	3352	SRR14156638	10319	C	T	0,999629	2021-02-12	United States
ORF1ab_3546_R	ORF1ab	3546	SRR14156638	10901	G	C	0,999471	2021-02-12	United States
ORF1ab_314_L	ORF1ab	314	SRR14156638	14408	C	T	0,99988	2021-02-12	United States
ORF1ab_1653_D	ORF1ab	1653	SRR14156638	18424	A	G	0,999907	2021-02-12	United States
ORF1ab_2432_I	ORF1ab	2432	SRR14156638	20762	C	T	0,999914	2021-02-12	United States
ORF1ab_2613_C	ORF1ab	2613	SRR14156638	21304	C	T	0,999655	2021-02-12	United States
S_614_G	S	614	SRR14156638	23403	A	G	0,999929	2021-02-12	United States
ORF3a_57_H	ORF3a	57	SRR14156638	25563	G	T	0,999908	2021-02-12	United States
ORF3a_172_V	ORF3a	172	SRR14156638	25907	G	T	0,963312	2021-02-12	United States
ORF8_24_L	ORF8	24	SRR14156638	27964	C	T	0,999945	2021-02-12	United States
N_67_S	N	67	SRR14156638	28472	C	T	0,999841	2021-02-12	United States
N_199_L	N	199	SRR14156638	28869	C	T	0,999746	2021-02-12	United States
N_326_S	N	326	SRR14156638	29249	C	T	0,686449	2021-02-12	United States
ORF1ab_265_I	ORF1ab	265	SRR14156640	1059	C	T	0,99993	2021-02-13	United States
ORF1ab_3201_P	ORF1ab	3201	SRR14156640	9867	T	C	1	2021-02-13	United States
ORF1ab_3338_F	ORF1ab	3338	SRR14156640	10277	C	T	0,999818	2021-02-13	United States
ORF1ab_3674_NA	ORF1ab	3674	SRR14156640	11287	G	-TCTGGTTTT	0,931141	2021-02-13	United States
ORF1ab_3676_S	ORF1ab	3676	SRR14156640	11291	G	A	0,911111	2021-02-13	United States
ORF1ab_3677_L	ORF1ab	3677	SRR14156640	11296	T	G	0,994587	2021-02-13	United States
ORF1ab_53_G	ORF1ab	53	SRR14156640	13625	A	G	0,999925	2021-02-13	United States
ORF1ab_314_L	ORF1ab	314	SRR14156640	14408	C	T	0,999965	2021-02-13	United States
ORF1ab_1011_H	ORF1ab	1011	SRR14156640	16500	A	C	0,987987	2021-02-13	United States
S_3_NA	S	3	SRR14156640	21569	G	+T	0,0854772	2021-02-13	United States
S_5_F	S	5	SRR14156640	21575	C	T	1	2021-02-13	United States
S_59_S	S	59	SRR14156640	21738	T	C	0,0531555	2021-02-13	United States
S_95_I	S	95	SRR14156640	21846	C	T	0,999927	2021-02-13	United States
S_253_G	S	253	SRR14156640	22320	A	G	0,999917	2021-02-13	United States
S_484_K	S	484	SRR14156640	23012	G	A	1	2021-02-13	United States
S_614_G	S	614	SRR14156640	23403	A	G	0,999735	2021-02-13	United States
S_701_V	S	701	SRR14156640	23664	C	T	0,999779	2021-02-13	United States
S_929_T	S	929	SRR14156640	24348	G	C	0,221949	2021-02-13	United States
ORF3a_42_L	ORF3a	42	SRR14156640	25517	C	T	0,999521	2021-02-13	United States
ORF3a_57_H	ORF3a	57	SRR14156640	25563	G	T	1	2021-02-13	United States
ORF8_11_I	ORF8	11	SRR14156640	27925	C	T	1	2021-02-13	United States
N_199_L	N	199	SRR14156640	28869	C	T	0,99985	2021-02-13	United States
N_234_I	N	234	SRR14156640	28975	G	A	0,999942	2021-02-13	United States
ORF1ab_265_I	ORF1ab	265	SRR14156641	1059	C	T	1	2021-02-11	United States
ORF1ab_3221_I	ORF1ab	3221	SRR14156641	9928	G	T	0,999765	2021-02-11	United States
ORF1ab_3352_F	ORF1ab	3352	SRR14156641	10319	C	T	0,9999	2021-02-11	United States
ORF1ab_314_L	ORF1ab	314	SRR14156641	14408	C	T	0,99987	2021-02-11	United States
ORF1ab_1653_D	ORF1ab	1653	SRR14156641	18424	A	G	0,999905	2021-02-11	United States
ORF1ab_2613_C	ORF1ab	2613	SRR14156641	21304	C	T	0,998427	2021-02-11	United States
S_614_G	S	614	SRR14156641	23403	A	G	0,999909	2021-02-11	United States
ORF3a_57_H	ORF3a	57	SRR14156641	25563	G	T	0,99987	2021-02-11	United States
ORF3a_94_F	ORF3a	94	SRR14156641	25672	C	T	0,999387	2021-02-11	United States
ORF3a_172_V	ORF3a	172	SRR14156641	25907	G	T	0,951095	2021-02-11	United States
ORF8_24_L	ORF8	24	SRR14156641	27964	C	T	0,999619	2021-02-11	United States
N_67_S	N	67	SRR14156641	28472	C	T	0,999725	2021-02-11	United States
N_199_L	N	199	SRR14156641	28869	C	T	0,99967	2021-02-11	United States
N_377_Y	N	377	SRR14156641	29402	G	T	0,999834	2021-02-11	United States
ORF1ab_265_I	ORF1ab	265	SRR14156957	1059	C	T	0,999547	2021-02-24	United States
ORF1ab_798_N	ORF1ab	798	SRR14156957	2659	G	T	0,99967	2021-02-24	United States
ORF1ab_882_I	ORF1ab	882	SRR14156957	2910	C	T	0,0568901	2021-02-24	United States
ORF1ab_1946_S	ORF1ab	1946	SRR14156957	6101	G	A	0,999334	2021-02-24	United States
ORF1ab_3201_P	ORF1ab	3201	SRR14156957	9867	T	C	0,999916	2021-02-24	United States
ORF1ab_3674_NA	ORF1ab	3674	SRR14156957	11287	G	-TCTGGTTTT	0,909543	2021-02-24	United States
ORF1ab_3676_S	ORF1ab	3676	SRR14156957	11291	G	A	0,910959	2021-02-24	United States
ORF1ab_3677_L	ORF1ab	3677	SRR14156957	11296	T	G	0,999196	2021-02-24	United States
ORF1ab_3796_NA	ORF1ab	3796	SRR14156957	11651	C	+T	0,0939639	2021-02-24	United States
ORF1ab_314_L	ORF1ab	314	SRR14156957	14408	C	T	0,999435	2021-02-24	United States
ORF1ab_1011_H	ORF1ab	1011	SRR14156957	16500	A	C	0,993096	2021-02-24	United States
S_3_NA	S	3	SRR14156957	21569	G	+T	0,0837137	2021-02-24	United States
S_5_F	S	5	SRR14156957	21575	C	T	1	2021-02-24	United States
S_95_I	S	95	SRR14156957	21846	C	T	0,999903	2021-02-24	United States
S_253_G	S	253	SRR14156957	22320	A	G	0,999941	2021-02-24	United States
S_477_N	S	477	SRR14156957	22992	G	A	1	2021-02-24	United States
S_614_G	S	614	SRR14156957	23403	A	G	0,99992	2021-02-24	United States
S_957_R	S	957	SRR14156957	24432	A	G	0,999849	2021-02-24	United States
S_1260_N	S	1260	SRR14156957	25340	G	A	0,999789	2021-02-24	United States
ORF3a_42_L	ORF3a	42	SRR14156957	25517	C	T	0,999034	2021-02-24	United States
ORF3a_57_H	ORF3a	57	SRR14156957	25563	G	T	0,999677	2021-02-24	United States
ORF7a_116_F	ORF7a	116	SRR14156957	27739	C	T	1	2021-02-24	United States
ORF8_11_I	ORF8	11	SRR14156957	27925	C	T	0,999863	2021-02-24	United States
N_13_L	N	13	SRR14156957	28311	C	T	0,999689	2021-02-24	United States
N_202_R	N	202	SRR14156957	28879	T	G	0,999755	2021-02-24	United States
ORF1ab_314_L	ORF1ab	314	SRR14156958	14408	C	T	0,99974	2021-02-24	United States
ORF1ab_2025_I	ORF1ab	2025	SRR14156958	19542	G	T	1	2021-02-24	United States
ORF1ab_2026_V	ORF1ab	2026	SRR14156958	19543	A	G	1	2021-02-24	United States
ORF1ab_2070_R	ORF1ab	2070	SRR14156958	19676	A	G	0,999924	2021-02-24	United States
S_614_G	S	614	SRR14156958	23403	A	G	0,999612	2021-02-24	United States
S_681_H	S	681	SRR14156958	23604	C	A	0,999769	2021-02-24	United States
S_1071_L	S	1071	SRR14156958	24774	A	T	0,731586	2021-02-24	United States
N_194_L	N	194	SRR14156958	28854	C	T	0,999905	2021-02-24	United States
ORF1ab_665_I	ORF1ab	665	SRR14156959	2258	G	A	0,993132	2021-02-24	United States
ORF1ab_2059_R	ORF1ab	2059	SRR14156959	6441	A	G	0,999761	2021-02-24	United States
ORF1ab_2980_G	ORF1ab	2980	SRR14156959	9204	A	G	0,99967	2021-02-24	United States
ORF1ab_314_L	ORF1ab	314	SRR14156959	14408	C	T	0,999735	2021-02-24	United States
ORF1ab_2333_G	ORF1ab	2333	SRR14156959	20465	A	G	0,0594271	2021-02-24	United States
S_142_S	S	142	SRR14156959	21986	G	A	0,983116	2021-02-24	United States
S_180_V	S	180	SRR14156959	22101	A	T	0,999945	2021-02-24	United States
S_614_G	S	614	SRR14156959	23403	A	G	0,999791	2021-02-24	United States
S_677_H	S	677	SRR14156959	23593	G	T	1	2021-02-24	United States
S_940_F	S	940	SRR14156959	24381	C	T	0,999903	2021-02-24	United States
S_1251_V	S	1251	SRR14156959	25314	G	T	0,0749136	2021-02-24	United States
S_1252_C	S	1252	SRR14156959	25317	C	G	0,0702583	2021-02-24	United States
N_194_L	N	194	SRR14156959	28854	C	T	0,999954	2021-02-24	United States
N_391_I	N	391	SRR14156959	29445	C	T	1	2021-02-24	United States
ORF1ab_265_I	ORF1ab	265	SRR14156960	1059	C	T	1	2021-02-24	United States
ORF1ab_1233_E	ORF1ab	1233	SRR14156960	3962	A	G	1	2021-02-24	United States
ORF1ab_2115_G	ORF1ab	2115	SRR14156960	6608	A	G	0,0678872	2021-02-24	United States
ORF1ab_2606_I	ORF1ab	2606	SRR14156960	8083	G	A	0,999816	2021-02-24	United States
ORF1ab_3352_F	ORF1ab	3352	SRR14156960	10319	C	T	0,999856	2021-02-24	United States
ORF1ab_314_L	ORF1ab	314	SRR14156960	14408	C	T	0,999904	2021-02-24	United States
ORF1ab_1653_D	ORF1ab	1653	SRR14156960	18424	A	G	0,999902	2021-02-24	United States
S_614_G	S	614	SRR14156960	23403	A	G	0,999848	2021-02-24	United States
ORF3a_57_H	ORF3a	57	SRR14156960	25563	G	T	1	2021-02-24	United States
ORF3a_172_V	ORF3a	172	SRR14156960	25907	G	T	1	2021-02-24	United States
ORF8_24_L	ORF8	24	SRR14156960	27964	C	T	0,999704	2021-02-24	United States
N_67_S	N	67	SRR14156960	28472	C	T	1	2021-02-24	United States
N_135_I	N	135	SRR14156960	28677	C	T	0,97102	2021-02-24	United States
N_199_L	N	199	SRR14156960	28869	C	T	0,998318	2021-02-24	United States
N_377_Y	N	377	SRR14156960	29402	G	T	0,998741	2021-02-24	United States
ORF1ab_314_L	ORF1ab	314	SRR14156961	14408	C	T	0,999487	2021-02-24	United States
ORF1ab_1362_R	ORF1ab	1362	SRR14156961	17551	G	A	0,999834	2021-02-24	United States
ORF1ab_1936_H	ORF1ab	1936	SRR14156961	19274	C	A	0,999881	2021-02-24	United States
S_152_L	S	152	SRR14156961	22017	G	T	0,998371	2021-02-24	United States
S_484_K	S	484	SRR14156961	23012	G	A	1	2021-02-24	United States
S_614_G	S	614	SRR14156961	23403	A	G	1	2021-02-24	United States
S_769_V	S	769	SRR14156961	23868	G	T	1	2021-02-24	United States
M_28_L	M	28	SRR14156961	26604	T	C	0,999727	2021-02-24	United States
N_187_L	N	187	SRR14156961	28833	C	T	0,999389	2021-02-24	United States
N_203_K	N	203	SRR14156961	28881	G	A	0,999895	2021-02-24	United States
N_204_R	N	204	SRR14156961	28883	G	C	0,999897	2021-02-24	United States
N_418_H	N	418	SRR14156961	29527	G	T	0,999767	2021-02-24	United States
ORF1ab_295_C	ORF1ab	295	SRR14156962	1148	G	T	1	2021-02-24	United States
ORF1ab_710_I	ORF1ab	710	SRR14156962	2393	G	A	0,999841	2021-02-24	United States
ORF1ab_3255_I	ORF1ab	3255	SRR14156962	10029	C	T	0,9997	2021-02-24	United States
ORF1ab_3909_NA	ORF1ab	3909	SRR14156962	11990	G	+A	0,0791045	2021-02-24	United States
ORF1ab_314_L	ORF1ab	314	SRR14156962	14408	C	T	0,999862	2021-02-24	United States
ORF1ab_1291_V	ORF1ab	1291	SRR14156962	17339	C	T	0,999897	2021-02-24	United States
ORF1ab_1848_E	ORF1ab	1848	SRR14156962	19011	C	A	0,999734	2021-02-24	United States
ORF1ab_1873_N	ORF1ab	1873	SRR14156962	19086	G	T	1	2021-02-24	United States
S_614_G	S	614	SRR14156962	23403	A	G	0,99971	2021-02-24	United States
S_626_V	S	626	SRR14156962	23439	C	T	0,999661	2021-02-24	United States
S_732_A	S	732	SRR14156962	23756	A	G	0,999749	2021-02-24	United States
ORF3a_140_F	ORF3a	140	SRR14156962	25810	C	T	1	2021-02-24	United States
ORF3a_174_C	ORF3a	174	SRR14156962	25912	G	T	0,993429	2021-02-24	United States
E_9_I	E	9	SRR14156962	26270	C	T	0,999708	2021-02-24	United States
ORF8_10_V	ORF8	10	SRR14156962	27921	A	G	0,999309	2021-02-24	United States
N_203_K	N	203	SRR14156962	28881	G	A	1	2021-02-24	United States
N_204_R	N	204	SRR14156962	28883	G	C	1	2021-02-24	United States
ORF1ab_265_I	ORF1ab	265	SRR14156964	1059	C	T	0,999104	2021-02-24	United States
ORF1ab_814_I	ORF1ab	814	SRR14156964	2706	C	T	0,999917	2021-02-24	United States
ORF1ab_4205_V	ORF1ab	4205	SRR14156964	12878	A	G	0,999833	2021-02-24	United States
ORF1ab_314_L	ORF1ab	314	SRR14156964	14408	C	T	0,999784	2021-02-24	United States
ORF1ab_1183_Y	ORF1ab	1183	SRR14156964	17014	G	T	0,998481	2021-02-24	United States
S_13_I	S	13	SRR14156964	21600	G	T	0,999436	2021-02-24	United States
S_26_L	S	26	SRR14156964	21639	C	T	0,998913	2021-02-24	United States
S_75_S	S	75	SRR14156964	21785	G	A	1	2021-02-24	United States
S_152_C	S	152	SRR14156964	22018	G	T	0,995994	2021-02-24	United States
S_452_R	S	452	SRR14156964	22917	T	G	1	2021-02-24	United States
S_614_G	S	614	SRR14156964	23403	A	G	0,999667	2021-02-24	United States
ORF3a_57_H	ORF3a	57	SRR14156964	25563	G	T	0,999922	2021-02-24	United States
ORF8_100_L	ORF8	100	SRR14156964	28191	G	T	0,999819	2021-02-24	United States
N_205_I	N	205	SRR14156964	28887	C	T	0,999825	2021-02-24	United States
N_234_I	N	234	SRR14156964	28975	G	T	0,999962	2021-02-24	United States
ORF1ab_24_C	ORF1ab	24	SRR14156965	335	C	T	0,957231	2021-02-24	United States
ORF1ab_265_I	ORF1ab	265	SRR14156965	1059	C	T	0,999729	2021-02-24	United States
ORF1ab_627_I	ORF1ab	627	SRR14156965	2144	G	A	0,999589	2021-02-24	United States
ORF1ab_2606_I	ORF1ab	2606	SRR14156965	8083	G	A	0,997913	2021-02-24	United States
ORF1ab_2781_P	ORF1ab	2781	SRR14156965	8607	T	C	0,995475	2021-02-24	United States
ORF1ab_3352_F	ORF1ab	3352	SRR14156965	10319	C	T	0,999863	2021-02-24	United States
ORF1ab_3993_C	ORF1ab	3993	SRR14156965	12242	C	T	0,81467	2021-02-24	United States
ORF1ab_314_L	ORF1ab	314	SRR14156965	14408	C	T	0,99969	2021-02-24	United States
ORF1ab_1653_D	ORF1ab	1653	SRR14156965	18424	A	G	0,999905	2021-02-24	United States
ORF1ab_2613_C	ORF1ab	2613	SRR14156965	21304	C	T	1	2021-02-24	United States
S_614_G	S	614	SRR14156965	23403	A	G	0,999894	2021-02-24	United States
S_809_S	S	809	SRR14156965	23987	C	T	0,999902	2021-02-24	United States
ORF3a_57_H	ORF3a	57	SRR14156965	25563	G	T	0,999742	2021-02-24	United States
ORF3a_172_V	ORF3a	172	SRR14156965	25907	G	T	0,994857	2021-02-24	United States
ORF8_24_L	ORF8	24	SRR14156965	27964	C	T	0,999954	2021-02-24	United States
N_67_S	N	67	SRR14156965	28472	C	T	0,999886	2021-02-24	United States
N_199_L	N	199	SRR14156965	28869	C	T	0,999707	2021-02-24	United States
N_377_Y	N	377	SRR14156965	29402	G	T	1	2021-02-24	United States
ORF1ab_265_I	ORF1ab	265	SRR14156966	1059	C	T	0,999971	2021-02-23	United States
ORF1ab_1542_I	ORF1ab	1542	SRR14156966	4890	C	T	0,721722	2021-02-23	United States
ORF1ab_1720_R	ORF1ab	1720	SRR14156966	5424	A	G	0,734362	2021-02-23	United States
ORF1ab_2606_I	ORF1ab	2606	SRR14156966	8083	G	A	0,999698	2021-02-23	United States
ORF1ab_3352_F	ORF1ab	3352	SRR14156966	10319	C	T	0,999915	2021-02-23	United States
ORF1ab_314_L	ORF1ab	314	SRR14156966	14408	C	T	0,999703	2021-02-23	United States
ORF1ab_1653_D	ORF1ab	1653	SRR14156966	18424	A	G	0,999917	2021-02-23	United States
ORF1ab_2206_G	ORF1ab	2206	SRR14156966	20084	T	G	0,0529412	2021-02-23	United States
S_614_G	S	614	SRR14156966	23403	A	G	0,999877	2021-02-23	United States
S_677_H	S	677	SRR14156966	23593	G	T	1	2021-02-23	United States
ORF3a_57_H	ORF3a	57	SRR14156966	25563	G	T	0,999809	2021-02-23	United States
ORF3a_172_V	ORF3a	172	SRR14156966	25907	G	T	0,997554	2021-02-23	United States
M_85_S	M	85	SRR14156966	26775	G	T	0,999853	2021-02-23	United States
ORF7b_19_L	ORF7b	19	SRR14156966	27810	T	C	0,999897	2021-02-23	United States
ORF8_24_L	ORF8	24	SRR14156966	27964	C	T	0,999894	2021-02-23	United States
N_67_S	N	67	SRR14156966	28472	C	T	0,999847	2021-02-23	United States
N_199_L	N	199	SRR14156966	28869	C	T	0,999814	2021-02-23	United States
N_377_Y	N	377	SRR14156966	29402	G	T	1	2021-02-23	United States
ORF1ab_204_F	ORF1ab	204	SRR14156967	875	C	T	0,999695	2021-02-24	United States
ORF1ab_2118_D	ORF1ab	2118	SRR14156967	6618	G	A	1	2021-02-24	United States
ORF1ab_2930_L	ORF1ab	2930	SRR14156967	9053	G	T	0,0543065	2021-02-24	United States
ORF1ab_3395_S	ORF1ab	3395	SRR14156967	10448	C	T	0,97995	2021-02-24	United States
ORF1ab_314_L	ORF1ab	314	SRR14156967	14408	C	T	1	2021-02-24	United States
ORF1ab_1118_T	ORF1ab	1118	SRR14156967	16820	T	C	0,997912	2021-02-24	United States
ORF1ab_2055_D	ORF1ab	2055	SRR14156967	19630	A	G	0,0557621	2021-02-24	United States
S_11_A	S	11	SRR14156967	21594	T	C	0,997906	2021-02-24	United States
S_143_NA	S	143	SRR14156967	21990	T	-TTA	0,834118	2021-02-24	United States
S_614_G	S	614	SRR14156967	23403	A	G	0,999915	2021-02-24	United States
S_681_H	S	681	SRR14156967	23604	C	A	1	2021-02-24	United States
N_194_L	N	194	SRR14156967	28854	C	T	1	2021-02-24	United States
ORF1ab_138_T	ORF1ab	138	SRR14156968	677	G	A	0,999887	2021-02-24	United States
ORF1ab_438_A	ORF1ab	438	SRR14156968	1578	T	C	0,91686	2021-02-24	United States
ORF1ab_2118_D	ORF1ab	2118	SRR14156968	6618	G	A	0,999921	2021-02-24	United States
ORF1ab_2523_T	ORF1ab	2523	SRR14156968	7833	A	C	0,999358	2021-02-24	United States
ORF1ab_4159_K	ORF1ab	4159	SRR14156968	12741	C	A	0,999849	2021-02-24	United States
ORF1ab_314_L	ORF1ab	314	SRR14156968	14408	C	T	0,999835	2021-02-24	United States
S_3_NA	S	3	SRR14156968	21569	G	+T	0,0748702	2021-02-24	United States
S_5_F	S	5	SRR14156968	21575	C	T	1	2021-02-24	United States
S_614_G	S	614	SRR14156968	23403	A	G	0,999814	2021-02-24	United States
S_681_H	S	681	SRR14156968	23604	C	A	0,998792	2021-02-24	United States
N_194_L	N	194	SRR14156968	28854	C	T	0,999777	2021-02-24	United States
ORF1ab_265_I	ORF1ab	265	SRR14156969	1059	C	T	0,999927	2021-02-24	United States
ORF1ab_2606_I	ORF1ab	2606	SRR14156969	8083	G	A	0,999885	2021-02-24	United States
ORF1ab_3352_F	ORF1ab	3352	SRR14156969	10319	C	T	0,999807	2021-02-24	United States
ORF1ab_167_T	ORF1ab	167	SRR14156969	13966	G	A	0,85937	2021-02-24	United States
ORF1ab_314_S	ORF1ab	314	SRR14156969	14407	C	T	0,999901	2021-02-24	United States
ORF1ab_314_L	ORF1ab	314	SRR14156969	14408	C	T	0,999836	2021-02-24	United States
ORF1ab_792_I	ORF1ab	792	SRR14156969	15842	C	T	0,978258	2021-02-24	United States
ORF1ab_1653_D	ORF1ab	1653	SRR14156969	18424	A	G	0,999893	2021-02-24	United States
ORF1ab_2432_I	ORF1ab	2432	SRR14156969	20762	C	T	0,0925569	2021-02-24	United States
ORF1ab_2613_C	ORF1ab	2613	SRR14156969	21304	C	T	1	2021-02-24	United States
S_614_G	S	614	SRR14156969	23403	A	G	0,999798	2021-02-24	United States
S_677_H	S	677	SRR14156969	23593	G	T	0,999949	2021-02-24	United States
ORF3a_57_H	ORF3a	57	SRR14156969	25563	G	T	0,999758	2021-02-24	United States
ORF3a_171_L	ORF3a	171	SRR14156969	25904	C	T	0,999676	2021-02-24	United States
ORF3a_172_V	ORF3a	172	SRR14156969	25907	G	T	0,999277	2021-02-24	United States
M_85_S	M	85	SRR14156969	26775	G	T	0,999877	2021-02-24	United States
ORF8_24_L	ORF8	24	SRR14156969	27964	C	T	0,999965	2021-02-24	United States
N_67_S	N	67	SRR14156969	28472	C	T	0,999713	2021-02-24	United States
N_199_L	N	199	SRR14156969	28869	C	T	0,999774	2021-02-24	United States
N_377_Y	N	377	SRR14156969	29402	G	T	0,999392	2021-02-24	United States
ORF1ab_265_I	ORF1ab	265	SRR14156970	1059	C	T	0,99976	2021-02-24	United States
ORF1ab_765_S	ORF1ab	765	SRR14156970	2558	C	T	1	2021-02-24	United States
ORF1ab_1326_L	ORF1ab	1326	SRR14156970	4241	A	T	0,0624255	2021-02-24	United States
ORF1ab_1383_*	ORF1ab	1383	SRR14156970	4412	G	T	0,0546965	2021-02-24	United States
ORF1ab_1613_Y	ORF1ab	1613	SRR14156970	5102	C	T	0,0674195	2021-02-24	United States
ORF1ab_2738_NA	ORF1ab	2738	SRR14156970	8479	A	+C	0,0534759	2021-02-24	United States
ORF1ab_3221_I	ORF1ab	3221	SRR14156970	9928	G	T	0,999395	2021-02-24	United States
ORF1ab_3352_F	ORF1ab	3352	SRR14156970	10319	C	T	0,999875	2021-02-24	United States
ORF1ab_314_L	ORF1ab	314	SRR14156970	14408	C	T	0,999707	2021-02-24	United States
ORF1ab_577_I	ORF1ab	577	SRR14156970	15197	C	T	1	2021-02-24	United States
ORF1ab_1162_I	ORF1ab	1162	SRR14156970	16952	C	T	0,960761	2021-02-24	United States
ORF1ab_1322_V	ORF1ab	1322	SRR14156970	17431	A	G	0,926065	2021-02-24	United States
ORF1ab_1653_D	ORF1ab	1653	SRR14156970	18424	A	G	0,99995	2021-02-24	United States
S_512_L	S	512	SRR14156970	23096	G	T	0,0576923	2021-02-24	United States
S_614_G	S	614	SRR14156970	23403	A	G	0,999889	2021-02-24	United States
ORF3a_57_H	ORF3a	57	SRR14156970	25563	G	T	0,999931	2021-02-24	United States
ORF3a_100_C	ORF3a	100	SRR14156970	25690	G	T	0,970027	2021-02-24	United States
ORF3a_172_V	ORF3a	172	SRR14156970	25907	G	T	0,98316	2021-02-24	United States
E_72_N	E	72	SRR14156970	26458	G	A	0,999903	2021-02-24	United States
ORF7a_14_I	ORF7a	14	SRR14156970	27434	C	T	0,985111	2021-02-24	United States
ORF8_24_L	ORF8	24	SRR14156970	27964	C	T	1	2021-02-24	United States
N_67_S	N	67	SRR14156970	28472	C	T	0,969385	2021-02-24	United States
N_199_L	N	199	SRR14156970	28869	C	T	0,997846	2021-02-24	United States
N_325_R	N	325	SRR14156970	29247	C	G	0,0542986	2021-02-24	United States
ORF1ab_265_I	ORF1ab	265	SRR14156971	1059	C	T	0,999658	2021-02-24	United States
ORF1ab_1548_S	ORF1ab	1548	SRR14156971	4907	G	A	0,999744	2021-02-24	United States
ORF1ab_2361_K	ORF1ab	2361	SRR14156971	7348	T	A	0,999911	2021-02-24	United States
ORF1ab_2606_I	ORF1ab	2606	SRR14156971	8083	G	A	0,999763	2021-02-24	United States
ORF1ab_3352_F	ORF1ab	3352	SRR14156971	10319	C	T	0,999857	2021-02-24	United States
ORF1ab_314_L	ORF1ab	314	SRR14156971	14408	C	T	0,999815	2021-02-24	United States
ORF1ab_1555_I	ORF1ab	1555	SRR14156971	18131	C	T	1	2021-02-24	United States
ORF1ab_1653_D	ORF1ab	1653	SRR14156971	18424	A	G	0,999913	2021-02-24	United States
S_614_G	S	614	SRR14156971	23403	A	G	0,999966	2021-02-24	United States
S_677_H	S	677	SRR14156971	23593	G	T	1	2021-02-24	United States
ORF3a_57_H	ORF3a	57	SRR14156971	25563	G	T	0,999882	2021-02-24	United States
ORF3a_172_V	ORF3a	172	SRR14156971	25907	G	T	0,999726	2021-02-24	United States
ORF8_24_L	ORF8	24	SRR14156971	27964	C	T	1	2021-02-24	United States
N_67_S	N	67	SRR14156971	28472	C	T	0,999846	2021-02-24	United States
N_199_L	N	199	SRR14156971	28869	C	T	0,999239	2021-02-24	United States
ORF1ab_265_I	ORF1ab	265	SRR14156972	1059	C	T	0,998876	2021-02-24	United States
ORF1ab_1043_V	ORF1ab	1043	SRR14156972	3393	C	T	0,999796	2021-02-24	United States
ORF1ab_3352_F	ORF1ab	3352	SRR14156972	10319	C	T	0,999735	2021-02-24	United States
ORF1ab_314_L	ORF1ab	314	SRR14156972	14408	C	T	0,999924	2021-02-24	United States
ORF1ab_596_I	ORF1ab	596	SRR14156972	15253	G	A	0,999839	2021-02-24	United States
ORF1ab_1427_S	ORF1ab	1427	SRR14156972	17746	C	T	0,930201	2021-02-24	United States
ORF1ab_1653_D	ORF1ab	1653	SRR14156972	18424	A	G	0,998167	2021-02-24	United States
ORF1ab_2613_C	ORF1ab	2613	SRR14156972	21304	C	T	1	2021-02-24	United States
S_614_G	S	614	SRR14156972	23403	A	G	0,999738	2021-02-24	United States
ORF3a_57_H	ORF3a	57	SRR14156972	25563	G	T	0,999868	2021-02-24	United States
ORF3a_172_V	ORF3a	172	SRR14156972	25907	G	T	0,999486	2021-02-24	United States
E_21_V	E	21	SRR14156972	26305	C	G	0,999373	2021-02-24	United States
ORF8_24_L	ORF8	24	SRR14156972	27964	C	T	0,999228	2021-02-24	United States
N_67_S	N	67	SRR14156972	28472	C	T	0,99968	2021-02-24	United States
N_199_L	N	199	SRR14156972	28869	C	T	0,999774	2021-02-24	United States
N_378_Q	N	378	SRR14156972	29405	G	C	0,999175	2021-02-24	United States
ORF1ab_265_I	ORF1ab	265	SRR14156973	1059	C	T	1	2021-02-24	United States
ORF1ab_1923_V	ORF1ab	1923	SRR14156973	6033	C	T	0,999643	2021-02-24	United States
ORF1ab_2606_I	ORF1ab	2606	SRR14156973	8083	G	A	0,999859	2021-02-24	United States
ORF1ab_3352_F	ORF1ab	3352	SRR14156973	10319	C	T	0,999809	2021-02-24	United States
ORF1ab_3603_NA	ORF1ab	3603	SRR14156973	11074	C	-T	0,0624705	2021-02-24	United States
ORF1ab_3726_V	ORF1ab	3726	SRR14156973	11442	C	T	0,999876	2021-02-24	United States
ORF1ab_314_L	ORF1ab	314	SRR14156973	14408	C	T	0,999868	2021-02-24	United States
ORF1ab_1653_D	ORF1ab	1653	SRR14156973	18424	A	G	0,999933	2021-02-24	United States
ORF1ab_2613_C	ORF1ab	2613	SRR14156973	21304	C	T	1	2021-02-24	United States
S_614_G	S	614	SRR14156973	23403	A	G	0,999723	2021-02-24	United States
S_677_H	S	677	SRR14156973	23593	G	T	0,999641	2021-02-24	United States
ORF3a_29_L	ORF3a	29	SRR14156973	25477	G	C	1	2021-02-24	United States
ORF3a_57_H	ORF3a	57	SRR14156973	25563	G	T	0,999951	2021-02-24	United States
ORF3a_172_V	ORF3a	172	SRR14156973	25907	G	T	0,997851	2021-02-24	United States
ORF3a_223_I	ORF3a	223	SRR14156973	26060	C	T	1	2021-02-24	United States
ORF8_24_L	ORF8	24	SRR14156973	27964	C	T	0,99991	2021-02-24	United States
N_67_S	N	67	SRR14156973	28472	C	T	0,999821	2021-02-24	United States
N_199_L	N	199	SRR14156973	28869	C	T	0,999022	2021-02-24	United States
N_377_Y	N	377	SRR14156973	29402	G	T	1	2021-02-24	United States
ORF1ab_265_I	ORF1ab	265	SRR14156974	1059	C	T	1	2021-02-24	United States
ORF1ab_989_V	ORF1ab	989	SRR14156974	3231	G	T	0,999845	2021-02-24	United States
ORF1ab_2232_C	ORF1ab	2232	SRR14156974	6961	G	T	1	2021-02-24	United States
ORF1ab_2497_N	ORF1ab	2497	SRR14156974	7756	G	T	0,99991	2021-02-24	United States
ORF1ab_218_L	ORF1ab	218	SRR14156974	14120	C	T	0,999722	2021-02-24	United States
ORF1ab_314_L	ORF1ab	314	SRR14156974	14408	C	T	0,999676	2021-02-24	United States
ORF1ab_1821_S	ORF1ab	1821	SRR14156974	18928	C	T	0,999698	2021-02-24	United States
S_252_V	S	252	SRR14156974	22317	G	T	1	2021-02-24	United States
S_501_T	S	501	SRR14156974	23064	A	C	1	2021-02-24	United States
S_614_G	S	614	SRR14156974	23403	A	G	0,999955	2021-02-24	United States
ORF3a_57_H	ORF3a	57	SRR14156974	25563	G	T	0,999789	2021-02-24	United States
N_206_F	N	206	SRR14156974	28890	C	T	1	2021-02-24	United States
ORF1ab_1881_I	ORF1ab	1881	SRR14156975	5907	C	T	0,999946	2021-02-24	United States
ORF1ab_3099_L	ORF1ab	3099	SRR14156975	9561	C	T	0,908936	2021-02-24	United States
ORF1ab_3674_NA	ORF1ab	3674	SRR14156975	11287	G	-TCTGGTTTT	0,908821	2021-02-24	United States
ORF1ab_3676_S	ORF1ab	3676	SRR14156975	11291	G	A	0,952727	2021-02-24	United States
ORF1ab_3677_L	ORF1ab	3677	SRR14156975	11296	T	G	1	2021-02-24	United States
ORF1ab_314_L	ORF1ab	314	SRR14156975	14408	C	T	0,999732	2021-02-24	United States
S_18_F	S	18	SRR14156975	21614	C	T	1	2021-02-24	United States
S_148_T	S	148	SRR14156975	22005	A	C	0,999715	2021-02-24	United States
S_614_G	S	614	SRR14156975	23403	A	G	0,999921	2021-02-24	United States
S_688_V	S	688	SRR14156975	23625	C	T	0,99989	2021-02-24	United States
S_769_R	S	769	SRR14156975	23867	G	A	0,999877	2021-02-24	United States
S_1027_I	S	1027	SRR14156975	24642	C	T	0,999929	2021-02-24	United States
ORF3a_180_F	ORF3a	180	SRR14156975	25931	C	T	0,999881	2021-02-24	United States
ORF8_11_I	ORF8	11	SRR14156975	27925	C	T	0,999742	2021-02-24	United States
N_8_Y	N	8	SRR14156975	28295	A	T	0,999625	2021-02-24	United States
N_157_V	N	157	SRR14156975	28742	A	G	0,999816	2021-02-24	United States
ORF1ab_9_S	ORF1ab	9	SRR14156976	291	A	G	0,999529	2021-02-24	United States
ORF1ab_265_I	ORF1ab	265	SRR14156976	1059	C	T	1	2021-02-24	United States
ORF1ab_661_S	ORF1ab	661	SRR14156976	2246	G	A	0,995027	2021-02-24	United States
ORF1ab_1437_I	ORF1ab	1437	SRR14156976	4575	C	T	0,999932	2021-02-24	United States
ORF1ab_2500_F	ORF1ab	2500	SRR14156976	7764	C	T	0,0752377	2021-02-24	United States
ORF1ab_3221_I	ORF1ab	3221	SRR14156976	9928	G	T	0,999608	2021-02-24	United States
ORF1ab_3352_F	ORF1ab	3352	SRR14156976	10319	C	T	0,999699	2021-02-24	United States
ORF1ab_314_L	ORF1ab	314	SRR14156976	14408	C	T	1	2021-02-24	United States
ORF1ab_1653_D	ORF1ab	1653	SRR14156976	18424	A	G	0,999975	2021-02-24	United States
ORF1ab_2333_G	ORF1ab	2333	SRR14156976	20465	A	G	0,0651899	2021-02-24	United States
S_614_G	S	614	SRR14156976	23403	A	G	0,99993	2021-02-24	United States
ORF3a_57_H	ORF3a	57	SRR14156976	25563	G	T	0,999889	2021-02-24	United States
ORF3a_94_F	ORF3a	94	SRR14156976	25672	C	T	0,99918	2021-02-24	United States
ORF3a_99_V	ORF3a	99	SRR14156976	25688	C	T	0,082232	2021-02-24	United States
ORF3a_172_V	ORF3a	172	SRR14156976	25907	G	T	0,998366	2021-02-24	United States
ORF7a_36_C	ORF7a	36	SRR14156976	27500	C	G	0,999798	2021-02-24	United States
ORF8_24_L	ORF8	24	SRR14156976	27964	C	T	0,999546	2021-02-24	United States
N_67_S	N	67	SRR14156976	28472	C	T	1	2021-02-24	United States
N_199_L	N	199	SRR14156976	28869	C	T	1	2021-02-24	United States
N_377_Y	N	377	SRR14156976	29402	G	T	0,998639	2021-02-24	United States
ORF1ab_1220_H	ORF1ab	1220	SRR14156977	3924	C	A	0,99986	2021-02-24	United States
ORF1ab_1665_I	ORF1ab	1665	SRR14156977	5259	C	T	0,986851	2021-02-24	United States
ORF1ab_1881_I	ORF1ab	1881	SRR14156977	5907	C	T	0,280246	2021-02-24	United States
ORF1ab_2690_V	ORF1ab	2690	SRR14156977	8334	C	T	0,990186	2021-02-24	United States
ORF1ab_3491_S	ORF1ab	3491	SRR14156977	10737	A	G	0,999834	2021-02-24	United States
ORF1ab_314_L	ORF1ab	314	SRR14156977	14408	C	T	0,999775	2021-02-24	United States
S_26_L	S	26	SRR14156977	21639	C	T	0,9997	2021-02-24	United States
S_614_G	S	614	SRR14156977	23403	A	G	0,999779	2021-02-24	United States
S_675_H	S	675	SRR14156977	23587	G	T	0,999792	2021-02-24	United States
ORF3a_57_H	ORF3a	57	SRR14156977	25563	G	T	0,999793	2021-02-24	United States
N_202_R	N	202	SRR14156977	28879	T	A	0,999869	2021-02-24	United States
ORF1ab_265_I	ORF1ab	265	SRR14156978	1059	C	T	0,999875	2021-02-24	United States
ORF1ab_599_V	ORF1ab	599	SRR14156978	2061	C	T	0,996503	2021-02-24	United States
ORF1ab_1153_V	ORF1ab	1153	SRR14156978	3722	A	G	0,998364	2021-02-24	United States
ORF1ab_3352_F	ORF1ab	3352	SRR14156978	10319	C	T	0,991317	2021-02-24	United States
ORF1ab_314_L	ORF1ab	314	SRR14156978	14408	C	T	0,999731	2021-02-24	United States
ORF1ab_596_I	ORF1ab	596	SRR14156978	15253	G	A	0,999912	2021-02-24	United States
ORF1ab_1653_D	ORF1ab	1653	SRR14156978	18424	A	G	0,999959	2021-02-24	United States
ORF1ab_1744_V	ORF1ab	1744	SRR14156978	18698	C	T	0,999896	2021-02-24	United States
S_614_G	S	614	SRR14156978	23403	A	G	0,999883	2021-02-24	United States
ORF3a_32_I	ORF3a	32	SRR14156978	25487	C	T	0,996157	2021-02-24	United States
ORF3a_57_H	ORF3a	57	SRR14156978	25563	G	T	0,995527	2021-02-24	United States
ORF3a_172_V	ORF3a	172	SRR14156978	25907	G	T	0,998941	2021-02-24	United States
E_21_V	E	21	SRR14156978	26305	C	G	0,999657	2021-02-24	United States
ORF8_24_L	ORF8	24	SRR14156978	27964	C	T	0,998781	2021-02-24	United States
N_67_S	N	67	SRR14156978	28472	C	T	0,999962	2021-02-24	United States
N_199_L	N	199	SRR14156978	28869	C	T	0,999385	2021-02-24	United States
N_237_R	N	237	SRR14156978	28983	A	G	0,999032	2021-02-24	United States
N_378_Q	N	378	SRR14156978	29405	G	C	0,983721	2021-02-24	United States
ORF1ab_265_I	ORF1ab	265	SRR14156979	1059	C	T	0,999776	2021-02-24	United States
ORF1ab_1508_V	ORF1ab	1508	SRR14156979	4788	C	T	0,999778	2021-02-24	United States
ORF1ab_2606_I	ORF1ab	2606	SRR14156979	8083	G	A	0,999922	2021-02-24	United States
ORF1ab_3352_F	ORF1ab	3352	SRR14156979	10319	C	T	0,999825	2021-02-24	United States
ORF1ab_314_L	ORF1ab	314	SRR14156979	14408	C	T	0,99921	2021-02-24	United States
ORF1ab_1653_D	ORF1ab	1653	SRR14156979	18424	A	G	0,999945	2021-02-24	United States
ORF1ab_2613_C	ORF1ab	2613	SRR14156979	21304	C	T	0,999775	2021-02-24	United States
S_614_G	S	614	SRR14156979	23403	A	G	0,999957	2021-02-24	United States
S_677_H	S	677	SRR14156979	23593	G	T	0,999359	2021-02-24	United States
ORF3a_48_F	ORF3a	48	SRR14156979	25534	G	T	0,999958	2021-02-24	United States
ORF3a_57_H	ORF3a	57	SRR14156979	25563	G	T	0,999918	2021-02-24	United States
ORF3a_172_V	ORF3a	172	SRR14156979	25907	G	T	0,980401	2021-02-24	United States
ORF3a_202_A	ORF3a	202	SRR14156979	25997	T	C	0,999825	2021-02-24	United States
ORF8_24_L	ORF8	24	SRR14156979	27964	C	T	0,999845	2021-02-24	United States
N_67_S	N	67	SRR14156979	28472	C	T	0,999841	2021-02-24	United States
N_199_L	N	199	SRR14156979	28869	C	T	0,999876	2021-02-24	United States
N_377_Y	N	377	SRR14156979	29402	G	T	1	2021-02-24	United States
ORF1ab_438_A	ORF1ab	438	SRR14156980	1578	T	C	0,86061	2021-02-23	United States
ORF1ab_1158_S	ORF1ab	1158	SRR14156980	3737	C	T	0,999667	2021-02-23	United States
ORF1ab_2065_K	ORF1ab	2065	SRR14156980	6460	T	A	0,999844	2021-02-23	United States
ORF1ab_2118_D	ORF1ab	2118	SRR14156980	6618	G	A	0,999971	2021-02-23	United States
ORF1ab_2523_T	ORF1ab	2523	SRR14156980	7833	A	C	0,999926	2021-02-23	United States
ORF1ab_3915_F	ORF1ab	3915	SRR14156980	12008	C	T	0,999918	2021-02-23	United States
ORF1ab_26_L	ORF1ab	26	SRR14156980	13545	T	A	0,0893741	2021-02-23	United States
ORF1ab_314_L	ORF1ab	314	SRR14156980	14408	C	T	0,999636	2021-02-23	United States
ORF1ab_1453_I	ORF1ab	1453	SRR14156980	17825	C	T	0,999761	2021-02-23	United States
ORF1ab_2432_I	ORF1ab	2432	SRR14156980	20762	C	T	0,0614989	2021-02-23	United States
S_614_G	S	614	SRR14156980	23403	A	G	0,999688	2021-02-23	United States
S_681_H	S	681	SRR14156980	23604	C	A	0,999866	2021-02-23	United States
N_194_L	N	194	SRR14156980	28854	C	T	0,99939	2021-02-23	United States
ORF1ab_265_I	ORF1ab	265	SRR14156981	1059	C	T	0,999882	2021-02-24	United States
ORF1ab_798_N	ORF1ab	798	SRR14156981	2659	G	T	0,999845	2021-02-24	United States
ORF1ab_1946_S	ORF1ab	1946	SRR14156981	6101	G	A	0,999182	2021-02-24	United States
ORF1ab_3201_P	ORF1ab	3201	SRR14156981	9867	T	C	0,99995	2021-02-24	United States
ORF1ab_3674_NA	ORF1ab	3674	SRR14156981	11287	G	-TCTGGTTTT	0,906146	2021-02-24	United States
ORF1ab_3676_S	ORF1ab	3676	SRR14156981	11291	G	A	0,875969	2021-02-24	United States
ORF1ab_3677_L	ORF1ab	3677	SRR14156981	11296	T	G	1	2021-02-24	United States
ORF1ab_3796_NA	ORF1ab	3796	SRR14156981	11651	C	+T	0,119786	2021-02-24	United States
ORF1ab_314_L	ORF1ab	314	SRR14156981	14408	C	T	0,999673	2021-02-24	United States
ORF1ab_1011_H	ORF1ab	1011	SRR14156981	16500	A	C	0,992532	2021-02-24	United States
S_3_NA	S	3	SRR14156981	21569	G	+T	0,0761041	2021-02-24	United States
S_5_F	S	5	SRR14156981	21575	C	T	0,999915	2021-02-24	United States
S_95_I	S	95	SRR14156981	21846	C	T	0,999509	2021-02-24	United States
S_253_G	S	253	SRR14156981	22320	A	G	0,999939	2021-02-24	United States
S_477_N	S	477	SRR14156981	22992	G	A	0,999283	2021-02-24	United States
S_614_G	S	614	SRR14156981	23403	A	G	0,999879	2021-02-24	United States
S_957_R	S	957	SRR14156981	24432	A	G	0,999651	2021-02-24	United States
S_1260_N	S	1260	SRR14156981	25340	G	A	0,999804	2021-02-24	United States
ORF3a_42_L	ORF3a	42	SRR14156981	25517	C	T	0,998761	2021-02-24	United States
ORF3a_57_H	ORF3a	57	SRR14156981	25563	G	T	0,99983	2021-02-24	United States
ORF7a_62_*	ORF7a	62	SRR14156981	27577	C	T	0,999754	2021-02-24	United States
ORF7a_116_F	ORF7a	116	SRR14156981	27739	C	T	1	2021-02-24	United States
ORF8_11_I	ORF8	11	SRR14156981	27925	C	T	0,999938	2021-02-24	United States
N_13_L	N	13	SRR14156981	28311	C	T	0,999793	2021-02-24	United States
N_202_R	N	202	SRR14156981	28879	T	G	0,999855	2021-02-24	United States
ORF1ab_438_A	ORF1ab	438	SRR14156982	1578	T	C	0,995617	2021-02-24	United States
ORF1ab_2118_D	ORF1ab	2118	SRR14156982	6618	G	A	0,999611	2021-02-24	United States
ORF1ab_2354_S	ORF1ab	2354	SRR14156982	7326	T	C	0,0666667	2021-02-24	United States
ORF1ab_2523_T	ORF1ab	2523	SRR14156982	7833	A	C	0,999713	2021-02-24	United States
ORF1ab_2529_V	ORF1ab	2529	SRR14156982	7851	C	T	0,999805	2021-02-24	United States
ORF1ab_2899_L	ORF1ab	2899	SRR14156982	8961	C	T	0,0557263	2021-02-24	United States
ORF1ab_314_L	ORF1ab	314	SRR14156982	14408	C	T	0,999778	2021-02-24	United States
ORF1ab_1439_K	ORF1ab	1439	SRR14156982	17784	T	G	0,27451	2021-02-24	United States
S_13_I	S	13	SRR14156982	21600	G	T	0,0732233	2021-02-24	United States
S_26_L	S	26	SRR14156982	21639	C	T	0,0783723	2021-02-24	United States
S_614_G	S	614	SRR14156982	23403	A	G	0,999839	2021-02-24	United States
S_672_V	S	672	SRR14156982	23577	C	T	1	2021-02-24	United States
S_681_H	S	681	SRR14156982	23604	C	A	0,999913	2021-02-24	United States
S_1104_L	S	1104	SRR14156982	24872	G	T	0,107501	2021-02-24	United States
S_1121_C	S	1121	SRR14156982	24924	T	G	0,103744	2021-02-24	United States
N_83_K	N	83	SRR14156982	28520	C	A	0,999665	2021-02-24	United States
N_194_L	N	194	SRR14156982	28854	C	T	1	2021-02-24	United States
ORF1ab_474_T	ORF1ab	474	SRR14156983	1685	G	A	0,213591	2021-02-24	United States
ORF1ab_1001_I	ORF1ab	1001	SRR14156983	3267	C	T	0,999762	2021-02-24	United States
ORF1ab_1708_D	ORF1ab	1708	SRR14156983	5388	C	A	0,99969	2021-02-24	United States
ORF1ab_2230_T	ORF1ab	2230	SRR14156983	6954	T	C	0,999813	2021-02-24	United States
ORF1ab_2345_V	ORF1ab	2345	SRR14156983	7299	C	T	0,999709	2021-02-24	United States
ORF1ab_3674_NA	ORF1ab	3674	SRR14156983	11287	G	-TCTGGTTTT	0,898888	2021-02-24	United States
ORF1ab_3676_S	ORF1ab	3676	SRR14156983	11291	G	A	0,982456	2021-02-24	United States
ORF1ab_3677_L	ORF1ab	3677	SRR14156983	11296	T	G	0,996767	2021-02-24	United States
ORF1ab_314_L	ORF1ab	314	SRR14156983	14408	C	T	0,999387	2021-02-24	United States
S_68_NA	S	68	SRR14156983	21764	A	-TACATG	0,6607	2021-02-24	United States
S_143_NA	S	143	SRR14156983	21990	T	-TTA	0,829252	2021-02-24	United States
S_501_Y	S	501	SRR14156983	23063	A	T	0,999805	2021-02-24	United States
S_570_D	S	570	SRR14156983	23271	C	A	0,99981	2021-02-24	United States
S_614_G	S	614	SRR14156983	23403	A	G	0,999774	2021-02-24	United States
S_681_H	S	681	SRR14156983	23604	C	A	0,999783	2021-02-24	United States
S_716_I	S	716	SRR14156983	23709	C	T	0,999767	2021-02-24	United States
S_982_A	S	982	SRR14156983	24506	T	G	0,999919	2021-02-24	United States
S_1118_H	S	1118	SRR14156983	24914	G	C	0,999856	2021-02-24	United States
ORF8_27_*	ORF8	27	SRR14156983	27972	C	T	0,999679	2021-02-24	United States
ORF8_52_I	ORF8	52	SRR14156983	28048	G	T	0,999812	2021-02-24	United States
ORF8_68_*	ORF8	68	SRR14156983	28095	A	T	0,890107	2021-02-24	United States
ORF8_73_C	ORF8	73	SRR14156983	28111	A	G	0,999655	2021-02-24	United States
N_3_H	N	3	SRR14156983	28280	G	C	0,999609	2021-02-24	United States
N_3_V	N	3	SRR14156983	28281	A	T	0,999805	2021-02-24	United States
N_3_E	N	3	SRR14156983	28282	T	A	0,999861	2021-02-24	United States
N_202_C	N	202	SRR14156983	28877	A	T	0,999776	2021-02-24	United States
N_202_T	N	202	SRR14156983	28878	G	C	0,999676	2021-02-24	United States
N_203_K	N	203	SRR14156983	28881	G	A	0,999814	2021-02-24	United States
N_204_R	N	204	SRR14156983	28883	G	C	0,999697	2021-02-24	United States
N_235_F	N	235	SRR14156983	28977	C	T	0,999746	2021-02-24	United States
ORF1ab_959_S	ORF1ab	959	SRR14156984	3140	C	T	0,982084	2021-02-24	United States
ORF1ab_3255_I	ORF1ab	3255	SRR14156984	10029	C	T	0,999816	2021-02-24	United States
ORF1ab_3618_V	ORF1ab	3618	SRR14156984	11117	A	G	0,99995	2021-02-24	United States
ORF1ab_4175_I	ORF1ab	4175	SRR14156984	12789	C	T	0,962852	2021-02-24	United States
ORF1ab_314_L	ORF1ab	314	SRR14156984	14408	C	T	0,999969	2021-02-24	United States
S_478_K	S	478	SRR14156984	22995	C	A	1	2021-02-24	United States
S_614_G	S	614	SRR14156984	23403	A	G	0,999921	2021-02-24	United States
S_681_H	S	681	SRR14156984	23604	C	A	0,999946	2021-02-24	United States
S_732_A	S	732	SRR14156984	23756	A	G	0,980826	2021-02-24	United States
ORF8_4_P	ORF8	4	SRR14156984	27904	T	C	0,99773	2021-02-24	United States
ORF8_65_V	ORF8	65	SRR14156984	28087	C	T	0,950192	2021-02-24	United States
N_203_K	N	203	SRR14156984	28881	G	A	0,99989	2021-02-24	United States
N_204_R	N	204	SRR14156984	28883	G	C	1	2021-02-24	United States
ORF1ab_37_D	ORF1ab	37	SRR14156985	376	G	T	0,999745	2021-02-24	United States
ORF1ab_265_I	ORF1ab	265	SRR14156985	1059	C	T	0,999838	2021-02-24	United States
ORF1ab_3255_I	ORF1ab	3255	SRR14156985	10029	C	T	0,999938	2021-02-24	United States
ORF1ab_3750_I	ORF1ab	3750	SRR14156985	11514	C	T	0,999827	2021-02-24	United States
ORF1ab_164_C	ORF1ab	164	SRR14156985	13957	C	T	0,999409	2021-02-24	United States
ORF1ab_314_L	ORF1ab	314	SRR14156985	14408	C	T	0,999761	2021-02-24	United States
ORF1ab_970_S	ORF1ab	970	SRR14156985	16375	C	T	0,999745	2021-02-24	United States
S_494_P	S	494	SRR14156985	23042	T	C	1	2021-02-24	United States
S_614_G	S	614	SRR14156985	23403	A	G	0,999823	2021-02-24	United States
S_681_H	S	681	SRR14156985	23604	C	A	0,999855	2021-02-24	United States
S_716_I	S	716	SRR14156985	23709	C	T	0,999832	2021-02-24	United States
ORF3a_57_H	ORF3a	57	SRR14156985	25563	G	T	0,9997	2021-02-24	United States
M_82_T	M	82	SRR14156985	26767	T	C	0,999847	2021-02-24	United States
N_205_I	N	205	SRR14156985	28887	C	T	0,999667	2021-02-24	United States
ORF1ab_627_F	ORF1ab	627	SRR14156986	2144	G	T	0,999772	2021-02-24	United States
ORF1ab_3750_I	ORF1ab	3750	SRR14156986	11514	C	T	0,999806	2021-02-24	United States
ORF1ab_86_S	ORF1ab	86	SRR14156986	13723	G	T	0,999656	2021-02-24	United States
ORF1ab_314_L	ORF1ab	314	SRR14156986	14408	C	T	0,999823	2021-02-24	United States
ORF1ab_1315_C	ORF1ab	1315	SRR14156986	17410	C	T	0,999839	2021-02-24	United States
ORF1ab_1765_I	ORF1ab	1765	SRR14156986	18762	G	T	0,999839	2021-02-24	United States
S_558_N	S	558	SRR14156986	23236	G	T	0,999903	2021-02-24	United States
S_614_G	S	614	SRR14156986	23403	A	G	0,999942	2021-02-24	United States
S_681_H	S	681	SRR14156986	23604	C	A	0,999935	2021-02-24	United States
ORF3a_96_F	ORF3a	96	SRR14156986	25678	C	T	0,999775	2021-02-24	United States
ORF3a_98_V	ORF3a	98	SRR14156986	25685	C	T	0,999838	2021-02-24	United States
N_194_L	N	194	SRR14156986	28854	C	T	0,999729	2021-02-24	United States
N_402_Y	N	402	SRR14156986	29477	G	T	0,999855	2021-02-24	United States
ORF1ab_265_I	ORF1ab	265	SRR14156987	1059	C	T	0,999853	2021-02-24	United States
ORF1ab_2076_T	ORF1ab	2076	SRR14156987	6492	T	C	0,998858	2021-02-24	United States
ORF1ab_2606_I	ORF1ab	2606	SRR14156987	8083	G	A	0,999843	2021-02-24	United States
ORF1ab_3352_F	ORF1ab	3352	SRR14156987	10319	C	T	0,999046	2021-02-24	United States
ORF1ab_186_T	ORF1ab	186	SRR14156987	14023	G	A	0,999908	2021-02-24	United States
ORF1ab_314_L	ORF1ab	314	SRR14156987	14408	C	T	0,999651	2021-02-24	United States
ORF1ab_1319_C	ORF1ab	1319	SRR14156987	17423	A	G	0,30398	2021-02-24	United States
ORF1ab_1365_Q	ORF1ab	1365	SRR14156987	17561	G	A	0,999556	2021-02-24	United States
ORF1ab_1424_A	ORF1ab	1424	SRR14156987	17737	A	G	0,99997	2021-02-24	United States
ORF1ab_1653_D	ORF1ab	1653	SRR14156987	18424	A	G	0,999864	2021-02-24	United States
ORF1ab_2073_L	ORF1ab	2073	SRR14156987	19684	G	T	0,999816	2021-02-24	United States
ORF1ab_2256_S	ORF1ab	2256	SRR14156987	20233	C	T	0,99953	2021-02-24	United States
ORF1ab_2282_V	ORF1ab	2282	SRR14156987	20312	C	T	0,999893	2021-02-24	United States
ORF1ab_2613_C	ORF1ab	2613	SRR14156987	21304	C	T	1	2021-02-24	United States
S_614_G	S	614	SRR14156987	23403	A	G	0,999761	2021-02-24	United States
S_655_Y	S	655	SRR14156987	23525	C	T	0,99981	2021-02-24	United States
ORF3a_10_L	ORF3a	10	SRR14156987	25420	A	C	0,999975	2021-02-24	United States
ORF3a_57_H	ORF3a	57	SRR14156987	25563	G	T	0,999782	2021-02-24	United States
ORF3a_151_I	ORF3a	151	SRR14156987	25844	C	T	0,999841	2021-02-24	United States
ORF3a_172_V	ORF3a	172	SRR14156987	25907	G	T	0,992693	2021-02-24	United States
ORF3a_209_A	ORF3a	209	SRR14156987	26017	T	G	0,999268	2021-02-24	United States
ORF7b_42_Y	ORF7b	42	SRR14156987	27879	C	T	0,999801	2021-02-24	United States
ORF8_24_L	ORF8	24	SRR14156987	27964	C	T	0,999661	2021-02-24	United States
N_67_S	N	67	SRR14156987	28472	C	T	0,999622	2021-02-24	United States
N_199_L	N	199	SRR14156987	28869	C	T	0,999661	2021-02-24	United States
N_414_S	N	414	SRR14156987	29513	G	T	0,999931	2021-02-24	United States
ORF1ab_177_F	ORF1ab	177	SRR14156988	794	C	T	0,999824	2021-02-24	United States
ORF1ab_265_I	ORF1ab	265	SRR14156988	1059	C	T	0,3886	2021-02-24	United States
ORF1ab_690_V	ORF1ab	690	SRR14156988	2334	C	T	1	2021-02-24	United States
ORF1ab_1001_I	ORF1ab	1001	SRR14156988	3267	C	T	0,999869	2021-02-24	United States
ORF1ab_1027_NA	ORF1ab	1027	SRR14156988	3345	G	-T	0,331358	2021-02-24	United States
ORF1ab_1708_D	ORF1ab	1708	SRR14156988	5388	C	A	0,983833	2021-02-24	United States
ORF1ab_2230_T	ORF1ab	2230	SRR14156988	6954	T	C	1	2021-02-24	United States
ORF1ab_2780_L	ORF1ab	2780	SRR14156988	8603	T	C	1	2021-02-24	United States
ORF1ab_3674_NA	ORF1ab	3674	SRR14156988	11287	G	-TCTGGTTTT	0,895566	2021-02-24	United States
ORF1ab_3676_S	ORF1ab	3676	SRR14156988	11291	G	A	0,974359	2021-02-24	United States
ORF1ab_3677_L	ORF1ab	3677	SRR14156988	11296	T	G	0,995215	2021-02-24	United States
ORF1ab_3859_H	ORF1ab	3859	SRR14156988	11842	G	T	0,141961	2021-02-24	United States
ORF1ab_4080_NA	ORF1ab	4080	SRR14156988	12505	T	-A	0,488467	2021-02-24	United States
ORF1ab_314_L	ORF1ab	314	SRR14156988	14408	C	T	0,999503	2021-02-24	United States
ORF1ab_1383_R	ORF1ab	1383	SRR14156988	17615	A	G	0,814752	2021-02-24	United States
ORF1ab_2658_F	ORF1ab	2658	SRR14156988	21440	C	T	0,177419	2021-02-24	United States
S_68_NA	S	68	SRR14156988	21764	A	-TACATG	0,68633	2021-02-24	United States
S_143_NA	S	143	SRR14156988	21990	T	-TTA	0,829791	2021-02-24	United States
S_501_Y	S	501	SRR14156988	23063	A	T	1	2021-02-24	United States
S_570_D	S	570	SRR14156988	23271	C	A	0,999749	2021-02-24	United States
S_614_G	S	614	SRR14156988	23403	A	G	0,999656	2021-02-24	United States
S_681_H	S	681	SRR14156988	23604	C	A	0,999778	2021-02-24	United States
S_716_I	S	716	SRR14156988	23709	C	T	0,999792	2021-02-24	United States
S_982_A	S	982	SRR14156988	24506	T	G	0,996761	2021-02-24	United States
S_1118_H	S	1118	SRR14156988	24914	G	C	0,999855	2021-02-24	United States
ORF3a_15_F	ORF3a	15	SRR14156988	25437	G	T	1	2021-02-24	United States
ORF8_27_*	ORF8	27	SRR14156988	27972	C	T	0,971898	2021-02-24	United States
ORF8_52_I	ORF8	52	SRR14156988	28048	G	T	0,970344	2021-02-24	United States
ORF8_73_C	ORF8	73	SRR14156988	28111	A	G	0,882461	2021-02-24	United States
N_3_H	N	3	SRR14156988	28280	G	C	0,818271	2021-02-24	United States
N_3_V	N	3	SRR14156988	28281	A	T	0,818008	2021-02-24	United States
N_3_E	N	3	SRR14156988	28282	T	A	0,817704	2021-02-24	United States
N_203_K	N	203	SRR14156988	28881	G	A	0,999506	2021-02-24	United States
N_204_R	N	204	SRR14156988	28883	G	C	1	2021-02-24	United States
N_235_F	N	235	SRR14156988	28977	C	T	1	2021-02-24	United States
ORF10_10_S	ORF10	10	SRR14156988	29585	C	T	1	2021-02-24	United States
ORF1ab_177_F	ORF1ab	177	SRR14156989	794	C	T	0,999798	2021-02-24	United States
ORF1ab_690_V	ORF1ab	690	SRR14156989	2334	C	T	0,999654	2021-02-24	United States
ORF1ab_1001_I	ORF1ab	1001	SRR14156989	3267	C	T	0,999933	2021-02-24	United States
ORF1ab_1708_D	ORF1ab	1708	SRR14156989	5388	C	A	0,999714	2021-02-24	United States
ORF1ab_2230_T	ORF1ab	2230	SRR14156989	6954	T	C	0,999862	2021-02-24	United States
ORF1ab_2780_L	ORF1ab	2780	SRR14156989	8603	T	C	0,988106	2021-02-24	United States
ORF1ab_3674_NA	ORF1ab	3674	SRR14156989	11287	G	-TCTGGTTTT	0,90805	2021-02-24	United States
ORF1ab_3676_S	ORF1ab	3676	SRR14156989	11291	G	A	0,817021	2021-02-24	United States
ORF1ab_3677_L	ORF1ab	3677	SRR14156989	11296	T	G	0,999158	2021-02-24	United States
ORF1ab_314_L	ORF1ab	314	SRR14156989	14408	C	T	0,999699	2021-02-24	United States
ORF1ab_1383_R	ORF1ab	1383	SRR14156989	17615	A	G	1	2021-02-24	United States
ORF1ab_2445_I	ORF1ab	2445	SRR14156989	20801	C	T	0,967087	2021-02-24	United States
S_68_NA	S	68	SRR14156989	21764	A	-TACATG	0,659687	2021-02-24	United States
S_143_NA	S	143	SRR14156989	21990	T	-TTA	0,832639	2021-02-24	United States
S_501_Y	S	501	SRR14156989	23063	A	T	1	2021-02-24	United States
S_570_D	S	570	SRR14156989	23271	C	A	0,999802	2021-02-24	United States
S_614_G	S	614	SRR14156989	23403	A	G	0,999903	2021-02-24	United States
S_681_H	S	681	SRR14156989	23604	C	A	0,999678	2021-02-24	United States
S_716_I	S	716	SRR14156989	23709	C	T	0,999739	2021-02-24	United States
S_982_A	S	982	SRR14156989	24506	T	G	0,999854	2021-02-24	United States
S_1118_H	S	1118	SRR14156989	24914	G	C	0,999723	2021-02-24	United States
ORF3a_15_F	ORF3a	15	SRR14156989	25437	G	T	0,999808	2021-02-24	United States
ORF8_27_*	ORF8	27	SRR14156989	27972	C	T	0,999379	2021-02-24	United States
ORF8_52_I	ORF8	52	SRR14156989	28048	G	T	0,99989	2021-02-24	United States
ORF8_73_C	ORF8	73	SRR14156989	28111	A	G	0,999759	2021-02-24	United States
N_3_H	N	3	SRR14156989	28280	G	C	0,999981	2021-02-24	United States
N_3_V	N	3	SRR14156989	28281	A	T	0,999884	2021-02-24	United States
N_3_E	N	3	SRR14156989	28282	T	A	0,999826	2021-02-24	United States
N_203_K	N	203	SRR14156989	28881	G	A	0,999136	2021-02-24	United States
N_204_R	N	204	SRR14156989	28883	G	C	0,999276	2021-02-24	United States
N_235_F	N	235	SRR14156989	28977	C	T	0,999708	2021-02-24	United States
ORF1ab_265_I	ORF1ab	265	SRR14156990	1059	C	T	1	2021-02-24	United States
ORF1ab_896_V	ORF1ab	896	SRR14156990	2952	A	T	0,0873467	2021-02-24	United States
ORF1ab_1352_V	ORF1ab	1352	SRR14156990	4320	C	T	0,976087	2021-02-24	United States
ORF1ab_2361_K	ORF1ab	2361	SRR14156990	7348	T	A	1	2021-02-24	United States
ORF1ab_2606_I	ORF1ab	2606	SRR14156990	8083	G	A	0,999324	2021-02-24	United States
ORF1ab_3244_L	ORF1ab	3244	SRR14156990	9996	C	T	0,999709	2021-02-24	United States
ORF1ab_3352_F	ORF1ab	3352	SRR14156990	10319	C	T	0,999656	2021-02-24	United States
ORF1ab_3604_L	ORF1ab	3604	SRR14156990	11075	T	C	0,132866	2021-02-24	United States
ORF1ab_3610_NA	ORF1ab	3610	SRR14156990	11095	C	+T	0,109678	2021-02-24	United States
ORF1ab_314_L	ORF1ab	314	SRR14156990	14408	C	T	0,999568	2021-02-24	United States
ORF1ab_1555_I	ORF1ab	1555	SRR14156990	18131	C	T	0,999381	2021-02-24	United States
ORF1ab_1653_D	ORF1ab	1653	SRR14156990	18424	A	G	0,999922	2021-02-24	United States
S_614_G	S	614	SRR14156990	23403	A	G	0,999896	2021-02-24	United States
S_677_H	S	677	SRR14156990	23593	G	T	1	2021-02-24	United States
ORF3a_57_H	ORF3a	57	SRR14156990	25563	G	T	1	2021-02-24	United States
ORF3a_172_V	ORF3a	172	SRR14156990	25907	G	T	1	2021-02-24	United States
ORF8_24_L	ORF8	24	SRR14156990	27964	C	T	1	2021-02-24	United States
N_67_S	N	67	SRR14156990	28472	C	T	0,999797	2021-02-24	United States
N_199_L	N	199	SRR14156990	28869	C	T	1	2021-02-24	United States
N_270_L	N	270	SRR14156990	29081	G	T	0,130319	2021-02-24	United States
N_315_S	N	315	SRR14156990	29217	T	C	0,118774	2021-02-24	United States
ORF10_7_L	ORF10	7	SRR14156990	29576	T	C	0,250905	2021-02-24	United States
ORF1ab_265_I	ORF1ab	265	SRR14156991	1059	C	T	1	2021-02-24	United States
ORF1ab_282_N	ORF1ab	282	SRR14156991	1111	G	T	0,999876	2021-02-24	United States
ORF1ab_1862_S	ORF1ab	1862	SRR14156991	5849	C	T	0,999862	2021-02-24	United States
ORF1ab_2046_L	ORF1ab	2046	SRR14156991	6402	C	T	0,999749	2021-02-24	United States
ORF1ab_3603_NA	ORF1ab	3603	SRR14156991	11074	C	+T	0,0835031	2021-02-24	United States
ORF1ab_3606_NA	ORF1ab	3606	SRR14156991	11082	T	-G	0,165078	2021-02-24	United States
ORF1ab_3606_F	ORF1ab	3606	SRR14156991	11083	G	T	0,999761	2021-02-24	United States
ORF1ab_314_L	ORF1ab	314	SRR14156991	14408	C	T	0,999934	2021-02-24	United States
ORF1ab_2179_Y	ORF1ab	2179	SRR14156991	20002	G	T	0,999721	2021-02-24	United States
S_452_R	S	452	SRR14156991	22917	T	G	0,999613	2021-02-24	United States
S_614_G	S	614	SRR14156991	23403	A	G	0,999943	2021-02-24	United States
S_1063_F	S	1063	SRR14156991	24751	G	T	0,999681	2021-02-24	United States
ORF3a_57_H	ORF3a	57	SRR14156991	25563	G	T	0,999917	2021-02-24	United States
ORF3a_193_L	ORF3a	193	SRR14156991	25970	G	T	0,999634	2021-02-24	United States
ORF3a_193_*	ORF3a	193	SRR14156991	25971	G	A	0,999818	2021-02-24	United States
N_194_L	N	194	SRR14156991	28854	C	T	0,999797	2021-02-24	United States
ORF10_24_C	ORF10	24	SRR14156991	29627	C	T	0,999967	2021-02-24	United States
ORF1ab_265_I	ORF1ab	265	SRR14156992	1059	C	T	1	2021-02-24	United States
ORF1ab_335_N	ORF1ab	335	SRR14156992	1268	G	A	0,999827	2021-02-24	United States
ORF1ab_2361_K	ORF1ab	2361	SRR14156992	7348	T	A	0,984435	2021-02-24	United States
ORF1ab_2606_I	ORF1ab	2606	SRR14156992	8083	G	A	0,987262	2021-02-24	United States
ORF1ab_3352_F	ORF1ab	3352	SRR14156992	10319	C	T	0,999807	2021-02-24	United States
ORF1ab_314_L	ORF1ab	314	SRR14156992	14408	C	T	0,999922	2021-02-24	United States
ORF1ab_1555_I	ORF1ab	1555	SRR14156992	18131	C	T	0,999936	2021-02-24	United States
ORF1ab_1653_D	ORF1ab	1653	SRR14156992	18424	A	G	0,999703	2021-02-24	United States
S_614_G	S	614	SRR14156992	23403	A	G	0,999843	2021-02-24	United States
S_677_H	S	677	SRR14156992	23593	G	T	1	2021-02-24	United States
ORF3a_57_H	ORF3a	57	SRR14156992	25563	G	T	1	2021-02-24	United States
ORF3a_172_V	ORF3a	172	SRR14156992	25907	G	T	1	2021-02-24	United States
ORF8_24_L	ORF8	24	SRR14156992	27964	C	T	0,983062	2021-02-24	United States
N_67_S	N	67	SRR14156992	28472	C	T	0,999606	2021-02-24	United States
N_199_L	N	199	SRR14156992	28869	C	T	0,999337	2021-02-24	United States
ORF1ab_265_I	ORF1ab	265	SRR14156993	1059	C	T	1	2021-02-24	United States
ORF1ab_2087_I	ORF1ab	2087	SRR14156993	6525	C	T	0,999879	2021-02-24	United States
ORF1ab_3060_F	ORF1ab	3060	SRR14156993	9443	C	T	0,998951	2021-02-24	United States
ORF1ab_3162_E	ORF1ab	3162	SRR14156993	9749	A	G	1	2021-02-24	United States
ORF1ab_3201_P	ORF1ab	3201	SRR14156993	9867	T	C	0,999951	2021-02-24	United States
ORF1ab_3209_V	ORF1ab	3209	SRR14156993	9891	C	T	0,999784	2021-02-24	United States
ORF1ab_3359_S	ORF1ab	3359	SRR14156993	10340	C	T	0,999794	2021-02-24	United States
ORF1ab_3674_NA	ORF1ab	3674	SRR14156993	11287	G	-TCTGGTTTT	0,911268	2021-02-24	United States
ORF1ab_3676_S	ORF1ab	3676	SRR14156993	11291	G	A	0,994083	2021-02-24	United States
ORF1ab_3677_L	ORF1ab	3677	SRR14156993	11296	T	G	0,996403	2021-02-24	United States
ORF1ab_3847_I	ORF1ab	3847	SRR14156993	11804	G	A	0,9999	2021-02-24	United States
ORF1ab_314_L	ORF1ab	314	SRR14156993	14408	C	T	0,999756	2021-02-24	United States
S_80_G	S	80	SRR14156993	21801	A	G	1	2021-02-24	United States
S_143_NA	S	143	SRR14156993	21990	T	-TTA	0,83153	2021-02-24	United States
S_157_S	S	157	SRR14156993	22032	T	C	0,994807	2021-02-24	United States
S_452_R	S	452	SRR14156993	22917	T	G	1	2021-02-24	United States
S_614_G	S	614	SRR14156993	23403	A	G	0,9999	2021-02-24	United States
S_640_F	S	640	SRR14156993	23481	C	T	0,999838	2021-02-24	United States
S_791_I	S	791	SRR14156993	23934	C	T	0,99968	2021-02-24	United States
S_859_N	S	859	SRR14156993	24138	C	A	0,999694	2021-02-24	United States
S_950_H	S	950	SRR14156993	24410	G	C	0,994666	2021-02-24	United States
ORF3a_42_L	ORF3a	42	SRR14156993	25517	C	T	0,998812	2021-02-24	United States
ORF3a_57_H	ORF3a	57	SRR14156993	25563	G	T	0,999811	2021-02-24	United States
ORF8_11_I	ORF8	11	SRR14156993	27925	C	T	0,999741	2021-02-24	United States
ORF8_51_S	ORF8	51	SRR14156993	28044	G	T	0,998182	2021-02-24	United States
N_205_I	N	205	SRR14156993	28887	C	T	0,999626	2021-02-24	United States
N_234_I	N	234	SRR14156993	28975	G	A	0,999751	2021-02-24	United States
ORF1ab_224_I	ORF1ab	224	SRR14156994	936	C	T	0,999928	2021-02-23	United States
ORF1ab_693_V	ORF1ab	693	SRR14156994	2342	A	G	0,996378	2021-02-23	United States
ORF1ab_998_H	ORF1ab	998	SRR14156994	3259	G	T	0,999788	2021-02-23	United States
ORF1ab_3776_F	ORF1ab	3776	SRR14156994	11591	C	T	0,999778	2021-02-23	United States
ORF1ab_314_L	ORF1ab	314	SRR14156994	14408	C	T	0,999643	2021-02-23	United States
ORF1ab_1219_S	ORF1ab	1219	SRR14156994	17122	G	T	0,999735	2021-02-23	United States
S_614_G	S	614	SRR14156994	23403	A	G	0,999766	2021-02-23	United States
ORF3a_53_F	ORF3a	53	SRR14156994	25549	C	T	0,999903	2021-02-23	United States
ORF3a_226_G	ORF3a	226	SRR14156994	26069	A	G	0,998287	2021-02-23	United States
ORF8_90_*	ORF8	90	SRR14156994	28163	C	A	0,527303	2021-02-23	United States
N_203_K	N	203	SRR14156994	28881	G	A	0,999432	2021-02-23	United States
N_204_R	N	204	SRR14156994	28883	G	C	0,999861	2021-02-23	United States
ORF1ab_265_I	ORF1ab	265	SRR14156995	1059	C	T	0,999885	2021-02-24	United States
ORF1ab_2018_S	ORF1ab	2018	SRR14156995	6317	C	T	0,999882	2021-02-24	United States
ORF1ab_2361_K	ORF1ab	2361	SRR14156995	7348	T	A	0,999717	2021-02-24	United States
ORF1ab_2606_I	ORF1ab	2606	SRR14156995	8083	G	A	0,999832	2021-02-24	United States
ORF1ab_3352_F	ORF1ab	3352	SRR14156995	10319	C	T	0,999713	2021-02-24	United States
ORF1ab_314_L	ORF1ab	314	SRR14156995	14408	C	T	0,999635	2021-02-24	United States
ORF1ab_1197_I	ORF1ab	1197	SRR14156995	17058	G	T	0,999673	2021-02-24	United States
ORF1ab_1550_Y	ORF1ab	1550	SRR14156995	18115	C	T	0,999771	2021-02-24	United States
ORF1ab_1555_I	ORF1ab	1555	SRR14156995	18131	C	T	0,999655	2021-02-24	United States
ORF1ab_1653_D	ORF1ab	1653	SRR14156995	18424	A	G	0,999869	2021-02-24	United States
ORF1ab_2613_C	ORF1ab	2613	SRR14156995	21304	C	T	0,999634	2021-02-24	United States
S_614_G	S	614	SRR14156995	23403	A	G	0,999706	2021-02-24	United States
S_677_H	S	677	SRR14156995	23593	G	T	0,99981	2021-02-24	United States
ORF3a_57_H	ORF3a	57	SRR14156995	25563	G	T	0,9999	2021-02-24	United States
ORF3a_172_V	ORF3a	172	SRR14156995	25907	G	T	0,971767	2021-02-24	United States
ORF8_24_L	ORF8	24	SRR14156995	27964	C	T	0,999235	2021-02-24	United States
N_67_S	N	67	SRR14156995	28472	C	T	0,999959	2021-02-24	United States
N_199_L	N	199	SRR14156995	28869	C	T	0,999868	2021-02-24	United States
ORF1ab_265_I	ORF1ab	265	SRR14156996	1059	C	T	0,999847	2021-02-24	United States
ORF1ab_2361_K	ORF1ab	2361	SRR14156996	7348	T	A	0,999985	2021-02-24	United States
ORF1ab_2606_I	ORF1ab	2606	SRR14156996	8083	G	A	0,999791	2021-02-24	United States
ORF1ab_3352_F	ORF1ab	3352	SRR14156996	10319	C	T	0,999795	2021-02-24	United States
ORF1ab_3447_L	ORF1ab	3447	SRR14156996	10605	C	T	0,999422	2021-02-24	United States
ORF1ab_3826_H	ORF1ab	3826	SRR14156996	11743	G	T	0,99977	2021-02-24	United States
ORF1ab_4285_V	ORF1ab	4285	SRR14156996	13119	C	T	0,999826	2021-02-24	United States
ORF1ab_314_L	ORF1ab	314	SRR14156996	14408	C	T	0,999705	2021-02-24	United States
ORF1ab_1555_I	ORF1ab	1555	SRR14156996	18131	C	T	0,999851	2021-02-24	United States
ORF1ab_1653_D	ORF1ab	1653	SRR14156996	18424	A	G	0,99994	2021-02-24	United States
S_614_G	S	614	SRR14156996	23403	A	G	0,999798	2021-02-24	United States
ORF3a_57_H	ORF3a	57	SRR14156996	25563	G	T	0,999854	2021-02-24	United States
ORF3a_172_V	ORF3a	172	SRR14156996	25907	G	T	0,974884	2021-02-24	United States
ORF8_24_L	ORF8	24	SRR14156996	27964	C	T	0,999707	2021-02-24	United States
N_40_H	N	40	SRR14156996	28392	G	A	0,174429	2021-02-24	United States
N_67_S	N	67	SRR14156996	28472	C	T	0,999865	2021-02-24	United States
N_199_L	N	199	SRR14156996	28869	C	T	0,99984	2021-02-24	United States
ORF1ab_265_I	ORF1ab	265	SRR14156997	1059	C	T	0,999574	2021-02-24	United States
ORF1ab_2554_V	ORF1ab	2554	SRR14156997	7926	C	T	1	2021-02-24	United States
ORF1ab_2606_I	ORF1ab	2606	SRR14156997	8083	G	A	0,999908	2021-02-24	United States
ORF1ab_3352_F	ORF1ab	3352	SRR14156997	10319	C	T	0,999671	2021-02-24	United States
ORF1ab_4075_S	ORF1ab	4075	SRR14156997	12488	C	T	0,999852	2021-02-24	United States
ORF1ab_314_L	ORF1ab	314	SRR14156997	14408	C	T	0,999749	2021-02-24	United States
ORF1ab_1653_D	ORF1ab	1653	SRR14156997	18424	A	G	0,999918	2021-02-24	United States
S_30_H	S	30	SRR14156997	21650	A	C	0,0722892	2021-02-24	United States
S_614_G	S	614	SRR14156997	23403	A	G	0,99991	2021-02-24	United States
ORF3a_57_H	ORF3a	57	SRR14156997	25563	G	T	0,999956	2021-02-24	United States
ORF3a_172_V	ORF3a	172	SRR14156997	25907	G	T	0,998775	2021-02-24	United States
ORF8_24_L	ORF8	24	SRR14156997	27964	C	T	0,999388	2021-02-24	United States
N_67_S	N	67	SRR14156997	28472	C	T	1	2021-02-24	United States
N_199_L	N	199	SRR14156997	28869	C	T	1	2021-02-24	United States
ORF1ab_265_I	ORF1ab	265	SRR14156998	1059	C	T	0,999449	2021-02-24	United States
ORF1ab_1612_L	ORF1ab	1612	SRR14156998	5100	C	T	0,999924	2021-02-24	United States
ORF1ab_1655_N	ORF1ab	1655	SRR14156998	5230	G	T	0,997869	2021-02-24	United States
ORF1ab_3353_R	ORF1ab	3353	SRR14156998	10323	A	G	0,99975	2021-02-24	United States
ORF1ab_3674_NA	ORF1ab	3674	SRR14156998	11287	G	-TCTGGTTTT	0,909075	2021-02-24	United States
ORF1ab_3676_S	ORF1ab	3676	SRR14156998	11291	G	A	0,97482	2021-02-24	United States
ORF1ab_3677_L	ORF1ab	3677	SRR14156998	11296	T	G	1	2021-02-24	United States
ORF1ab_3966_R	ORF1ab	3966	SRR14156998	12162	A	G	0,999394	2021-02-24	United States
ORF1ab_314_L	ORF1ab	314	SRR14156998	14408	C	T	0,999688	2021-02-24	United States
S_80_A	S	80	SRR14156998	21801	A	C	0,999621	2021-02-24	United States
S_215_G	S	215	SRR14156998	22206	A	G	0,999949	2021-02-24	United States
S_240_NA	S	240	SRR14156998	22280	A	-CTTTACTTG	0,677273	2021-02-24	United States
S_417_N	S	417	SRR14156998	22813	G	T	0,999366	2021-02-24	United States
S_484_K	S	484	SRR14156998	23012	G	A	1	2021-02-24	United States
S_501_Y	S	501	SRR14156998	23063	A	T	1	2021-02-24	United States
S_614_G	S	614	SRR14156998	23403	A	G	0,99982	2021-02-24	United States
S_701_V	S	701	SRR14156998	23664	C	T	0,999964	2021-02-24	United States
ORF3a_57_H	ORF3a	57	SRR14156998	25563	G	T	0,999093	2021-02-24	United States
ORF3a_171_L	ORF3a	171	SRR14156998	25904	C	T	0,999703	2021-02-24	United States
E_71_L	E	71	SRR14156998	26456	C	T	0,999118	2021-02-24	United States
M_155_Y	M	155	SRR14156998	26985	C	T	0,999866	2021-02-24	United States
ORF7a_75_C	ORF7a	75	SRR14156998	27617	A	G	1	2021-02-24	United States
N_205_I	N	205	SRR14156998	28887	C	T	0,999931	2021-02-24	United States
ORF1ab_665_I	ORF1ab	665	SRR14156999	2258	G	A	0,998001	2021-02-24	United States
ORF1ab_1786_L	ORF1ab	1786	SRR14156999	5622	C	T	0,998199	2021-02-24	United States
ORF1ab_2059_R	ORF1ab	2059	SRR14156999	6441	A	G	0,999294	2021-02-24	United States
ORF1ab_314_L	ORF1ab	314	SRR14156999	14408	C	T	0,999875	2021-02-24	United States
S_614_G	S	614	SRR14156999	23403	A	G	0,99986	2021-02-24	United States
S_679_K	S	679	SRR14156999	23599	T	A	0,999875	2021-02-24	United States
ORF3a_55_G	ORF3a	55	SRR14156999	25556	T	G	0,99971	2021-02-24	United States
N_120_R	N	120	SRR14156999	28631	G	A	0,999823	2021-02-24	United States
N_194_L	N	194	SRR14156999	28854	C	T	0,999921	2021-02-24	United States
ORF1ab_314_L	ORF1ab	314	SRR14157000	14408	C	T	0,999634	2021-02-24	United States
ORF1ab_1362_R	ORF1ab	1362	SRR14157000	17551	G	A	0,999777	2021-02-24	United States
ORF1ab_1936_H	ORF1ab	1936	SRR14157000	19274	C	A	0,999741	2021-02-24	United States
S_5_F	S	5	SRR14157000	21575	C	T	0,0504979	2021-02-24	United States
S_152_L	S	152	SRR14157000	22017	G	T	0,999489	2021-02-24	United States
S_484_K	S	484	SRR14157000	23012	G	A	1	2021-02-24	United States
S_614_G	S	614	SRR14157000	23403	A	G	0,999865	2021-02-24	United States
S_769_V	S	769	SRR14157000	23868	G	T	0,999894	2021-02-24	United States
M_28_L	M	28	SRR14157000	26604	T	C	0,999698	2021-02-24	United States
N_187_L	N	187	SRR14157000	28833	C	T	0,999815	2021-02-24	United States
N_203_K	N	203	SRR14157000	28881	G	A	0,999887	2021-02-24	United States
N_204_R	N	204	SRR14157000	28883	G	C	0,999331	2021-02-24	United States
N_418_H	N	418	SRR14157000	29527	G	T	0,999876	2021-02-24	United States
ORF1ab_3027_F	ORF1ab	3027	SRR14157001	9344	C	T	0,999827	2021-02-24	United States
ORF1ab_3577_N	ORF1ab	3577	SRR14157001	10996	G	T	0,999777	2021-02-24	United States
ORF1ab_3603_NA	ORF1ab	3603	SRR14157001	11074	C	-T	0,058209	2021-02-24	United States
ORF1ab_314_L	ORF1ab	314	SRR14157001	14408	C	T	0,999394	2021-02-24	United States
ORF1ab_1362_R	ORF1ab	1362	SRR14157001	17551	G	A	0,999701	2021-02-24	United States
ORF1ab_1936_H	ORF1ab	1936	SRR14157001	19274	C	A	0,998035	2021-02-24	United States
S_152_L	S	152	SRR14157001	22017	G	T	0,983162	2021-02-24	United States
S_484_K	S	484	SRR14157001	23012	G	A	1	2021-02-24	United States
S_614_G	S	614	SRR14157001	23403	A	G	0,999875	2021-02-24	United States
S_769_V	S	769	SRR14157001	23868	G	T	1	2021-02-24	United States
M_28_L	M	28	SRR14157001	26604	T	C	0,999939	2021-02-24	United States
N_187_L	N	187	SRR14157001	28833	C	T	0,999467	2021-02-24	United States
N_203_K	N	203	SRR14157001	28881	G	A	1	2021-02-24	United States
N_204_R	N	204	SRR14157001	28883	G	C	1	2021-02-24	United States
N_418_H	N	418	SRR14157001	29527	G	T	0,998718	2021-02-24	United States
ORF1ab_110_Y	ORF1ab	110	SRR14157002	593	C	T	0,999909	2021-02-25	United States
ORF1ab_265_I	ORF1ab	265	SRR14157002	1059	C	T	0,999894	2021-02-25	United States
ORF1ab_3459_M	ORF1ab	3459	SRR14157002	10641	C	T	0,999859	2021-02-25	United States
ORF1ab_4205_V	ORF1ab	4205	SRR14157002	12878	A	G	1	2021-02-25	United States
ORF1ab_314_L	ORF1ab	314	SRR14157002	14408	C	T	0,99981	2021-02-25	United States
ORF1ab_1183_Y	ORF1ab	1183	SRR14157002	17014	G	T	0,999631	2021-02-25	United States
ORF1ab_2333_G	ORF1ab	2333	SRR14157002	20465	A	G	0,0802508	2021-02-25	United States
S_13_I	S	13	SRR14157002	21600	G	T	1	2021-02-25	United States
S_49_Y	S	49	SRR14157002	21707	C	T	1	2021-02-25	United States
S_152_C	S	152	SRR14157002	22018	G	T	0,986784	2021-02-25	United States
S_452_R	S	452	SRR14157002	22917	T	G	1	2021-02-25	United States
S_614_G	S	614	SRR14157002	23403	A	G	0,999774	2021-02-25	United States
ORF3a_57_H	ORF3a	57	SRR14157002	25563	G	T	0,999731	2021-02-25	United States
ORF3a_255_NA	ORF3a	255	SRR14157002	26157	T	-GTTA	0,903267	2021-02-25	United States
N_205_I	N	205	SRR14157002	28887	C	T	1	2021-02-25	United States
ORF1ab_627_F	ORF1ab	627	SRR14157003	2144	G	T	0,999641	2021-02-24	United States
ORF1ab_3750_I	ORF1ab	3750	SRR14157003	11514	C	T	0,999861	2021-02-24	United States
ORF1ab_86_S	ORF1ab	86	SRR14157003	13723	G	T	0,999852	2021-02-24	United States
ORF1ab_314_L	ORF1ab	314	SRR14157003	14408	C	T	0,999543	2021-02-24	United States
ORF1ab_1315_C	ORF1ab	1315	SRR14157003	17410	C	T	0,999888	2021-02-24	United States
ORF1ab_1765_I	ORF1ab	1765	SRR14157003	18762	G	T	0,999757	2021-02-24	United States
S_558_N	S	558	SRR14157003	23236	G	T	0,999922	2021-02-24	United States
S_614_G	S	614	SRR14157003	23403	A	G	0,999943	2021-02-24	United States
S_681_H	S	681	SRR14157003	23604	C	A	0,999876	2021-02-24	United States
ORF3a_96_F	ORF3a	96	SRR14157003	25678	C	T	0,999806	2021-02-24	United States
ORF3a_98_V	ORF3a	98	SRR14157003	25685	C	T	0,999872	2021-02-24	United States
N_194_L	N	194	SRR14157003	28854	C	T	1	2021-02-24	United States
N_402_Y	N	402	SRR14157003	29477	G	T	0,999827	2021-02-24	United States
ORF1ab_306_F	ORF1ab	306	SRR14157004	1181	G	T	0,999591	2021-02-23	United States
ORF1ab_2526_S	ORF1ab	2526	SRR14157004	7842	A	G	0,999328	2021-02-23	United States
ORF1ab_2952_I	ORF1ab	2952	SRR14157004	9120	C	T	0,99871	2021-02-23	United States
ORF1ab_4189_H	ORF1ab	4189	SRR14157004	12832	G	T	0,999771	2021-02-23	United States
ORF1ab_314_L	ORF1ab	314	SRR14157004	14408	C	T	0,999774	2021-02-23	United States
ORF1ab_951_T	ORF1ab	951	SRR14157004	16319	A	C	0,999619	2021-02-23	United States
S_138_Y	S	138	SRR14157004	21974	G	T	0,986307	2021-02-23	United States
S_614_G	S	614	SRR14157004	23403	A	G	0,999835	2021-02-23	United States
ORF3a_57_H	ORF3a	57	SRR14157004	25563	G	T	0,999838	2021-02-23	United States
ORF3a_255_NA	ORF3a	255	SRR14157004	26157	T	-GTTA	0,899429	2021-02-23	United States
ORF8_8_R	ORF8	8	SRR14157004	27915	G	A	0,999754	2021-02-23	United States
ORF8_120_NA	ORF8	120	SRR14157004	28253	C	-A	0,989776	2021-02-23	United States
N_202_C	N	202	SRR14157004	28877	A	T	0,999461	2021-02-23	United States
ORF10_36_K	ORF10	36	SRR14157004	29665	T	G	1	2021-02-23	United States
ORF1ab_442_D	ORF1ab	442	SRR14157005	1590	G	A	0,395381	2021-02-24	United States
ORF1ab_314_L	ORF1ab	314	SRR14157005	14408	C	T	0,999647	2021-02-24	United States
ORF1ab_1362_R	ORF1ab	1362	SRR14157005	17551	G	A	0,999567	2021-02-24	United States
ORF1ab_1936_H	ORF1ab	1936	SRR14157005	19274	C	A	0,999731	2021-02-24	United States
S_152_L	S	152	SRR14157005	22017	G	T	0,996766	2021-02-24	United States
S_176_F	S	176	SRR14157005	22088	C	T	0,999779	2021-02-24	United States
S_484_K	S	484	SRR14157005	23012	G	A	0,999863	2021-02-24	United States
S_614_G	S	614	SRR14157005	23403	A	G	0,999671	2021-02-24	United States
S_769_V	S	769	SRR14157005	23868	G	T	0,999888	2021-02-24	United States
M_28_L	M	28	SRR14157005	26604	T	C	0,999949	2021-02-24	United States
N_187_L	N	187	SRR14157005	28833	C	T	0,999535	2021-02-24	United States
N_203_K	N	203	SRR14157005	28881	G	A	0,999845	2021-02-24	United States
N_204_R	N	204	SRR14157005	28883	G	C	0,999848	2021-02-24	United States
N_418_H	N	418	SRR14157005	29527	G	T	1	2021-02-24	United States
ORF1ab_265_I	ORF1ab	265	SRR14157006	1059	C	T	0,999391	2021-02-24	United States
ORF1ab_3086_F	ORF1ab	3086	SRR14157006	9521	C	T	0,99976	2021-02-24	United States
ORF1ab_4205_V	ORF1ab	4205	SRR14157006	12878	A	G	0,999872	2021-02-24	United States
ORF1ab_314_L	ORF1ab	314	SRR14157006	14408	C	T	0,999817	2021-02-24	United States
ORF1ab_1183_Y	ORF1ab	1183	SRR14157006	17014	G	T	0,997106	2021-02-24	United States
S_13_I	S	13	SRR14157006	21600	G	T	0,999572	2021-02-24	United States
S_26_S	S	26	SRR14157006	21638	C	T	0,999363	2021-02-24	United States
S_152_C	S	152	SRR14157006	22018	G	T	0,994278	2021-02-24	United States
S_452_R	S	452	SRR14157006	22917	T	G	1	2021-02-24	United States
S_614_G	S	614	SRR14157006	23403	A	G	0,999964	2021-02-24	United States
ORF3a_57_H	ORF3a	57	SRR14157006	25563	G	T	0,99968	2021-02-24	United States
ORF3a_140_F	ORF3a	140	SRR14157006	25810	C	T	0,99997	2021-02-24	United States
N_205_I	N	205	SRR14157006	28887	C	T	0,999817	2021-02-24	United States
ORF1ab_265_I	ORF1ab	265	SRR14157007	1059	C	T	0,999935	2021-02-12	United States
ORF1ab_1793_V	ORF1ab	1793	SRR14157007	5643	C	T	0,197255	2021-02-12	United States
ORF1ab_2024_L	ORF1ab	2024	SRR14157007	6336	C	T	0,964508	2021-02-12	United States
ORF1ab_2279_T	ORF1ab	2279	SRR14157007	7100	G	A	0,0547127	2021-02-12	United States
ORF1ab_3352_F	ORF1ab	3352	SRR14157007	10319	C	T	0,942591	2021-02-12	United States
ORF1ab_314_L	ORF1ab	314	SRR14157007	14408	C	T	0,999817	2021-02-12	United States
ORF1ab_1653_D	ORF1ab	1653	SRR14157007	18424	A	G	0,901934	2021-02-12	United States
ORF1ab_2333_G	ORF1ab	2333	SRR14157007	20465	A	G	0,0590271	2021-02-12	United States
ORF1ab_2613_C	ORF1ab	2613	SRR14157007	21304	C	T	0,985748	2021-02-12	United States
S_614_G	S	614	SRR14157007	23403	A	G	0,999835	2021-02-12	United States
ORF3a_57_H	ORF3a	57	SRR14157007	25563	G	T	0,999832	2021-02-12	United States
ORF3a_109_F	ORF3a	109	SRR14157007	25718	A	T	0,956217	2021-02-12	United States
ORF3a_172_V	ORF3a	172	SRR14157007	25907	G	T	0,938104	2021-02-12	United States
ORF7a_55_V	ORF7a	55	SRR14157007	27557	C	T	0,962877	2021-02-12	United States
ORF8_24_L	ORF8	24	SRR14157007	27964	C	T	0,947569	2021-02-12	United States
N_67_S	N	67	SRR14157007	28472	C	T	0,973948	2021-02-12	United States
N_199_L	N	199	SRR14157007	28869	C	T	0,971877	2021-02-12	United States
N_359_S	N	359	SRR14157007	29348	G	T	0,981127	2021-02-12	United States
ORF1ab_265_I	ORF1ab	265	SRR14157008	1059	C	T	0,999816	2021-02-24	United States
ORF1ab_443_F	ORF1ab	443	SRR14157008	1593	C	T	0,90488	2021-02-24	United States
ORF1ab_714_R	ORF1ab	714	SRR14157008	2406	A	G	0,999568	2021-02-24	United States
ORF1ab_1839_V	ORF1ab	1839	SRR14157008	5780	A	G	0,999739	2021-02-24	United States
ORF1ab_4205_V	ORF1ab	4205	SRR14157008	12878	A	G	0,999982	2021-02-24	United States
ORF1ab_314_L	ORF1ab	314	SRR14157008	14408	C	T	0,999541	2021-02-24	United States
ORF1ab_662_V	ORF1ab	662	SRR14157008	15452	G	T	0,999826	2021-02-24	United States
ORF1ab_1183_Y	ORF1ab	1183	SRR14157008	17014	G	T	0,997485	2021-02-24	United States
ORF1ab_1831_S	ORF1ab	1831	SRR14157008	18958	G	T	0,999776	2021-02-24	United States
ORF1ab_1979_Y	ORF1ab	1979	SRR14157008	19402	C	T	1	2021-02-24	United States
S_13_I	S	13	SRR14157008	21600	G	T	0,999824	2021-02-24	United States
S_152_C	S	152	SRR14157008	22018	G	T	0,99823	2021-02-24	United States
S_248_S	S	248	SRR14157008	22305	A	C	1	2021-02-24	United States
S_452_R	S	452	SRR14157008	22917	T	G	0,999757	2021-02-24	United States
S_614_G	S	614	SRR14157008	23403	A	G	0,999887	2021-02-24	United States
ORF3a_57_H	ORF3a	57	SRR14157008	25563	G	T	0,999702	2021-02-24	United States
N_205_I	N	205	SRR14157008	28887	C	T	0,999403	2021-02-24	United States
ORF1ab_265_I	ORF1ab	265	SRR14157009	1059	C	T	0,995797	2021-02-23	United States
ORF1ab_1628_C	ORF1ab	1628	SRR14157009	5147	C	T	0,467411	2021-02-23	United States
ORF1ab_1946_S	ORF1ab	1946	SRR14157009	6101	G	A	0,998068	2021-02-23	United States
ORF1ab_3201_P	ORF1ab	3201	SRR14157009	9867	T	C	1	2021-02-23	United States
ORF1ab_3674_NA	ORF1ab	3674	SRR14157009	11287	G	-TCTGGTTTT	0,904677	2021-02-23	United States
ORF1ab_3676_S	ORF1ab	3676	SRR14157009	11291	G	A	0,98452	2021-02-23	United States
ORF1ab_3677_L	ORF1ab	3677	SRR14157009	11296	T	G	0,994042	2021-02-23	United States
ORF1ab_4016_V	ORF1ab	4016	SRR14157009	12312	C	T	0,999736	2021-02-23	United States
ORF1ab_314_L	ORF1ab	314	SRR14157009	14408	C	T	0,999522	2021-02-23	United States
ORF1ab_1011_H	ORF1ab	1011	SRR14157009	16500	A	C	0,99914	2021-02-23	United States
ORF1ab_1427_S	ORF1ab	1427	SRR14157009	17746	C	T	0,443494	2021-02-23	United States
S_3_NA	S	3	SRR14157009	21569	G	+T	0,0828339	2021-02-23	United States
S_5_F	S	5	SRR14157009	21575	C	T	0,999699	2021-02-23	United States
S_95_I	S	95	SRR14157009	21846	C	T	0,999824	2021-02-23	United States
S_253_G	S	253	SRR14157009	22320	A	G	1	2021-02-23	United States
S_477_N	S	477	SRR14157009	22992	G	A	1	2021-02-23	United States
S_614_G	S	614	SRR14157009	23403	A	G	0,999897	2021-02-23	United States
S_957_R	S	957	SRR14157009	24432	A	G	0,999844	2021-02-23	United States
ORF3a_42_L	ORF3a	42	SRR14157009	25517	C	T	0,992106	2021-02-23	United States
ORF3a_57_H	ORF3a	57	SRR14157009	25563	G	T	0,99995	2021-02-23	United States
ORF7a_116_F	ORF7a	116	SRR14157009	27739	C	T	1	2021-02-23	United States
ORF8_11_I	ORF8	11	SRR14157009	27925	C	T	1	2021-02-23	United States
N_13_L	N	13	SRR14157009	28311	C	T	0,999501	2021-02-23	United States
N_202_R	N	202	SRR14157009	28879	T	G	0,999754	2021-02-23	United States
ORF1ab_1001_I	ORF1ab	1001	SRR14157010	3267	C	T	0,999753	2021-02-23	United States
ORF1ab_1708_D	ORF1ab	1708	SRR14157010	5388	C	A	0,99974	2021-02-23	United States
ORF1ab_2230_T	ORF1ab	2230	SRR14157010	6954	T	C	0,999887	2021-02-23	United States
ORF1ab_2242_F	ORF1ab	2242	SRR14157010	6990	C	T	0,999813	2021-02-23	United States
ORF1ab_3674_NA	ORF1ab	3674	SRR14157010	11287	G	-TCTGGTTTT	0,9074	2021-02-23	United States
ORF1ab_3676_S	ORF1ab	3676	SRR14157010	11291	G	A	0,985507	2021-02-23	United States
ORF1ab_3677_L	ORF1ab	3677	SRR14157010	11296	T	G	0,99858	2021-02-23	United States
ORF1ab_3966_R	ORF1ab	3966	SRR14157010	12162	A	G	0,999953	2021-02-23	United States
ORF1ab_314_L	ORF1ab	314	SRR14157010	14408	C	T	0,999757	2021-02-23	United States
ORF1ab_1383_R	ORF1ab	1383	SRR14157010	17615	A	G	0,999808	2021-02-23	United States
ORF1ab_2557_R	ORF1ab	2557	SRR14157010	21137	A	G	0,999913	2021-02-23	United States
S_68_NA	S	68	SRR14157010	21764	A	-TACATG	0,665049	2021-02-23	United States
S_143_NA	S	143	SRR14157010	21990	T	-TTA	0,843727	2021-02-23	United States
S_501_Y	S	501	SRR14157010	23063	A	T	0,999856	2021-02-23	United States
S_570_D	S	570	SRR14157010	23271	C	A	0,999871	2021-02-23	United States
S_614_G	S	614	SRR14157010	23403	A	G	0,999946	2021-02-23	United States
S_681_H	S	681	SRR14157010	23604	C	A	0,999924	2021-02-23	United States
S_716_I	S	716	SRR14157010	23709	C	T	0,999854	2021-02-23	United States
S_982_A	S	982	SRR14157010	24506	T	G	0,999899	2021-02-23	United States
S_1118_H	S	1118	SRR14157010	24914	G	C	0,999723	2021-02-23	United States
S_1191_N	S	1191	SRR14157010	25135	G	T	0,999907	2021-02-23	United States
ORF3a_240_S	ORF3a	240	SRR14157010	26110	C	T	0,999778	2021-02-23	United States
ORF8_27_*	ORF8	27	SRR14157010	27972	C	T	0,999644	2021-02-23	United States
ORF8_52_I	ORF8	52	SRR14157010	28048	G	T	0,99972	2021-02-23	United States
ORF8_73_C	ORF8	73	SRR14157010	28111	A	G	0,99974	2021-02-23	United States
N_3_H	N	3	SRR14157010	28280	G	C	1	2021-02-23	United States
N_3_V	N	3	SRR14157010	28281	A	T	0,999871	2021-02-23	United States
N_3_E	N	3	SRR14157010	28282	T	A	0,99982	2021-02-23	United States
N_203_K	N	203	SRR14157010	28881	G	A	0,998287	2021-02-23	United States
N_204_R	N	204	SRR14157010	28883	G	C	0,99986	2021-02-23	United States
N_235_F	N	235	SRR14157010	28977	C	T	0,999687	2021-02-23	United States
ORF1ab_1001_I	ORF1ab	1001	SRR14157011	3267	C	T	1	2021-02-23	United States
ORF1ab_1567_A	ORF1ab	1567	SRR14157011	4964	A	G	0,999863	2021-02-23	United States
ORF1ab_1708_D	ORF1ab	1708	SRR14157011	5388	C	A	0,999728	2021-02-23	United States
ORF1ab_2230_T	ORF1ab	2230	SRR14157011	6954	T	C	0,999676	2021-02-23	United States
ORF1ab_3674_NA	ORF1ab	3674	SRR14157011	11287	G	-TCTGGTTTT	0,907985	2021-02-23	United States
ORF1ab_3676_S	ORF1ab	3676	SRR14157011	11291	G	A	0,953668	2021-02-23	United States
ORF1ab_3677_L	ORF1ab	3677	SRR14157011	11296	T	G	1	2021-02-23	United States
ORF1ab_3966_R	ORF1ab	3966	SRR14157011	12162	A	G	0,999439	2021-02-23	United States
ORF1ab_314_L	ORF1ab	314	SRR14157011	14408	C	T	0,999806	2021-02-23	United States
ORF1ab_1383_R	ORF1ab	1383	SRR14157011	17615	A	G	0,999891	2021-02-23	United States
ORF1ab_2271_G	ORF1ab	2271	SRR14157011	20279	A	G	0,999572	2021-02-23	United States
ORF1ab_2613_H	ORF1ab	2613	SRR14157011	21305	G	A	1	2021-02-23	United States
S_68_NA	S	68	SRR14157011	21764	A	-TACATG	0,654831	2021-02-23	United States
S_143_NA	S	143	SRR14157011	21990	T	-TTA	0,845984	2021-02-23	United States
S_501_Y	S	501	SRR14157011	23063	A	T	1	2021-02-23	United States
S_570_D	S	570	SRR14157011	23271	C	A	0,999666	2021-02-23	United States
S_614_G	S	614	SRR14157011	23403	A	G	0,999707	2021-02-23	United States
S_681_H	S	681	SRR14157011	23604	C	A	0,999858	2021-02-23	United States
S_716_I	S	716	SRR14157011	23709	C	T	0,99979	2021-02-23	United States
S_982_A	S	982	SRR14157011	24506	T	G	0,999792	2021-02-23	United States
S_1118_H	S	1118	SRR14157011	24914	G	C	0,999784	2021-02-23	United States
ORF8_27_*	ORF8	27	SRR14157011	27972	C	T	0,999597	2021-02-23	United States
ORF8_52_I	ORF8	52	SRR14157011	28048	G	T	0,999859	2021-02-23	United States
ORF8_73_C	ORF8	73	SRR14157011	28111	A	G	0,999751	2021-02-23	United States
N_3_H	N	3	SRR14157011	28280	G	C	0,999975	2021-02-23	United States
N_3_V	N	3	SRR14157011	28281	A	T	0,999825	2021-02-23	United States
N_3_E	N	3	SRR14157011	28282	T	A	0,999875	2021-02-23	United States
N_203_K	N	203	SRR14157011	28881	G	A	0,999819	2021-02-23	United States
N_204_R	N	204	SRR14157011	28883	G	C	0,999911	2021-02-23	United States
N_235_F	N	235	SRR14157011	28977	C	T	0,999915	2021-02-23	United States
ORF1ab_265_I	ORF1ab	265	SRR14157012	1059	C	T	0,983788	2021-02-24	United States
ORF1ab_1582_H	ORF1ab	1582	SRR14157012	5011	A	C	0,760596	2021-02-24	United States
ORF1ab_4087_I	ORF1ab	4087	SRR14157012	12525	C	T	0,998121	2021-02-24	United States
ORF1ab_314_L	ORF1ab	314	SRR14157012	14408	C	T	0,999723	2021-02-24	United States
ORF1ab_1538_L	ORF1ab	1538	SRR14157012	18079	G	T	0,976262	2021-02-24	United States
ORF1ab_1905_L	ORF1ab	1905	SRR14157012	19180	G	T	0,97386	2021-02-24	United States
ORF1ab_2453_I	ORF1ab	2453	SRR14157012	20825	C	T	0,979669	2021-02-24	United States
S_95_I	S	95	SRR14157012	21846	C	T	0,979294	2021-02-24	United States
S_371_P	S	371	SRR14157012	22673	T	C	0,98117	2021-02-24	United States
S_614_G	S	614	SRR14157012	23403	A	G	0,999817	2021-02-24	United States
ORF3a_57_H	ORF3a	57	SRR14157012	25563	G	T	0,978295	2021-02-24	United States
E_70_I	E	70	SRR14157012	26452	G	A	0,975767	2021-02-24	United States
ORF7a_28_I	ORF7a	28	SRR14157012	27476	C	T	0,325276	2021-02-24	United States
N_9_H	N	9	SRR14157012	28300	G	T	0,993723	2021-02-24	United States
N_135_I	N	135	SRR14157012	28677	C	T	0,971776	2021-02-24	United States
N_207_L	N	207	SRR14157012	28893	C	T	0,953646	2021-02-24	United States
N_391_I	N	391	SRR14157012	29445	C	T	0,976297	2021-02-24	United States
ORF1ab_135_NA	ORF1ab	135	SRR14157013	668	A	-GTT	0,888493	2021-02-21	United States
ORF1ab_1001_I	ORF1ab	1001	SRR14157013	3267	C	T	1	2021-02-21	United States
ORF1ab_1708_D	ORF1ab	1708	SRR14157013	5388	C	A	1	2021-02-21	United States
ORF1ab_2230_T	ORF1ab	2230	SRR14157013	6954	T	C	0,999385	2021-02-21	United States
ORF1ab_2259_I	ORF1ab	2259	SRR14157013	7042	G	T	0,999344	2021-02-21	United States
ORF1ab_3674_NA	ORF1ab	3674	SRR14157013	11287	G	-TCTGGTTTT	0,905759	2021-02-21	United States
ORF1ab_3677_L	ORF1ab	3677	SRR14157013	11296	T	G	0,997449	2021-02-21	United States
ORF1ab_218_L	ORF1ab	218	SRR14157013	14120	C	T	0,986256	2021-02-21	United States
ORF1ab_314_L	ORF1ab	314	SRR14157013	14408	C	T	0,999686	2021-02-21	United States
ORF1ab_1432_V	ORF1ab	1432	SRR14157013	17762	C	T	1	2021-02-21	United States
S_68_NA	S	68	SRR14157013	21764	A	-TACATG	0,675854	2021-02-21	United States
S_143_NA	S	143	SRR14157013	21990	T	-TTA	0,845949	2021-02-21	United States
S_501_Y	S	501	SRR14157013	23063	A	T	1	2021-02-21	United States
S_570_D	S	570	SRR14157013	23271	C	A	0,999737	2021-02-21	United States
S_614_G	S	614	SRR14157013	23403	A	G	0,999872	2021-02-21	United States
S_681_H	S	681	SRR14157013	23604	C	A	1	2021-02-21	United States
S_716_I	S	716	SRR14157013	23709	C	T	1	2021-02-21	United States
S_982_A	S	982	SRR14157013	24506	T	G	0,999779	2021-02-21	United States
S_1118_H	S	1118	SRR14157013	24914	G	C	1	2021-02-21	United States
M_201_F	M	201	SRR14157013	27123	A	T	0,0646946	2021-02-21	United States
ORF8_27_*	ORF8	27	SRR14157013	27972	C	T	0,999304	2021-02-21	United States
ORF8_52_I	ORF8	52	SRR14157013	28048	G	T	1	2021-02-21	United States
ORF8_68_*	ORF8	68	SRR14157013	28095	A	T	0,993816	2021-02-21	United States
ORF8_73_C	ORF8	73	SRR14157013	28111	A	G	0,999707	2021-02-21	United States
N_3_H	N	3	SRR14157013	28280	G	C	1	2021-02-21	United States
N_3_V	N	3	SRR14157013	28281	A	T	0,999694	2021-02-21	United States
N_3_E	N	3	SRR14157013	28282	T	A	0,999725	2021-02-21	United States
N_203_K	N	203	SRR14157013	28881	G	A	0,999458	2021-02-21	United States
N_204_R	N	204	SRR14157013	28883	G	C	1	2021-02-21	United States
N_235_F	N	235	SRR14157013	28977	C	T	1	2021-02-21	United States
ORF1ab_265_I	ORF1ab	265	SRR14157014	1059	C	T	0,999647	2021-02-22	United States
ORF1ab_989_V	ORF1ab	989	SRR14157014	3231	G	T	0,998568	2021-02-22	United States
ORF1ab_1980_R	ORF1ab	1980	SRR14157014	6204	A	G	0,999239	2021-02-22	United States
ORF1ab_2232_C	ORF1ab	2232	SRR14157014	6961	G	T	0,999384	2021-02-22	United States
ORF1ab_314_L	ORF1ab	314	SRR14157014	14408	C	T	0,9999	2021-02-22	United States
ORF1ab_2633_S	ORF1ab	2633	SRR14157014	21364	C	T	1	2021-02-22	United States
S_252_V	S	252	SRR14157014	22317	G	T	0,998546	2021-02-22	United States
S_501_T	S	501	SRR14157014	23064	A	C	1	2021-02-22	United States
S_614_G	S	614	SRR14157014	23403	A	G	0,999952	2021-02-22	United States
ORF3a_57_H	ORF3a	57	SRR14157014	25563	G	T	0,999816	2021-02-22	United States
N_135_I	N	135	SRR14157014	28677	C	T	0,998623	2021-02-22	United States
N_206_F	N	206	SRR14157014	28890	C	T	0,999305	2021-02-22	United States
ORF1ab_265_I	ORF1ab	265	SRR14157015	1059	C	T	0,999552	2021-02-23	United States
ORF1ab_308_L	ORF1ab	308	SRR14157015	1188	C	T	1	2021-02-23	United States
ORF1ab_1001_I	ORF1ab	1001	SRR14157015	3267	C	T	0,999779	2021-02-23	United States
ORF1ab_3515_L	ORF1ab	3515	SRR14157015	10809	C	T	0,272997	2021-02-23	United States
ORF1ab_3577_N	ORF1ab	3577	SRR14157015	10996	G	T	0,999757	2021-02-23	United States
ORF1ab_50_N	ORF1ab	50	SRR14157015	13617	G	T	0,856296	2021-02-23	United States
ORF1ab_314_L	ORF1ab	314	SRR14157015	14408	C	T	0,999962	2021-02-23	United States
S_614_G	S	614	SRR14157015	23403	A	G	0,999724	2021-02-23	United States
ORF3a_57_H	ORF3a	57	SRR14157015	25563	G	T	0,999837	2021-02-23	United States
ORF3a_258_S	ORF3a	258	SRR14157015	26164	C	T	0,99993	2021-02-23	United States
ORF7a_39_I	ORF7a	39	SRR14157015	27509	C	T	0,998601	2021-02-23	United States
ORF8_24_L	ORF8	24	SRR14157015	27964	C	T	0,999736	2021-02-23	United States
N_209_K	N	209	SRR14157015	28899	G	A	0,999831	2021-02-23	United States
ORF10_37_F	ORF10	37	SRR14157015	29666	C	T	0,999674	2021-02-23	United States
ORF1ab_265_I	ORF1ab	265	SRR14157016	1059	C	T	0,999947	2021-02-22	United States
ORF1ab_2606_I	ORF1ab	2606	SRR14157016	8083	G	A	0,999674	2021-02-22	United States
ORF1ab_3352_F	ORF1ab	3352	SRR14157016	10319	C	T	0,999369	2021-02-22	United States
ORF1ab_314_L	ORF1ab	314	SRR14157016	14408	C	T	0,999452	2021-02-22	United States
ORF1ab_1653_D	ORF1ab	1653	SRR14157016	18424	A	G	0,999879	2021-02-22	United States
ORF1ab_2613_C	ORF1ab	2613	SRR14157016	21304	C	T	1	2021-02-22	United States
S_614_G	S	614	SRR14157016	23403	A	G	0,999827	2021-02-22	United States
ORF3a_57_H	ORF3a	57	SRR14157016	25563	G	T	0,999893	2021-02-22	United States
ORF3a_172_V	ORF3a	172	SRR14157016	25907	G	T	0,971964	2021-02-22	United States
ORF8_24_L	ORF8	24	SRR14157016	27964	C	T	0,999477	2021-02-22	United States
N_67_S	N	67	SRR14157016	28472	C	T	0,999893	2021-02-22	United States
N_199_L	N	199	SRR14157016	28869	C	T	0,99966	2021-02-22	United States
N_377_Y	N	377	SRR14157016	29402	G	T	0,999646	2021-02-22	United States
ORF1ab_1001_I	ORF1ab	1001	SRR14157017	3267	C	T	0,997424	2021-02-23	United States
ORF1ab_1708_D	ORF1ab	1708	SRR14157017	5388	C	A	0,995892	2021-02-23	United States
ORF1ab_2230_T	ORF1ab	2230	SRR14157017	6954	T	C	0,997891	2021-02-23	United States
ORF1ab_3674_NA	ORF1ab	3674	SRR14157017	11287	G	-TCTGGTTTT	0,906394	2021-02-23	United States
ORF1ab_3676_S	ORF1ab	3676	SRR14157017	11291	G	A	0,597246	2021-02-23	United States
ORF1ab_3677_L	ORF1ab	3677	SRR14157017	11296	T	G	0,820331	2021-02-23	United States
ORF1ab_3966_R	ORF1ab	3966	SRR14157017	12162	A	G	0,999654	2021-02-23	United States
ORF1ab_314_L	ORF1ab	314	SRR14157017	14408	C	T	0,999718	2021-02-23	United States
ORF1ab_629_F	ORF1ab	629	SRR14157017	15352	C	T	0,996598	2021-02-23	United States
ORF1ab_1137_I	ORF1ab	1137	SRR14157017	16877	C	T	0,377498	2021-02-23	United States
ORF1ab_1383_R	ORF1ab	1383	SRR14157017	17615	A	G	0,999312	2021-02-23	United States
ORF1ab_1821_S	ORF1ab	1821	SRR14157017	18928	C	T	0,358295	2021-02-23	United States
ORF1ab_2557_R	ORF1ab	2557	SRR14157017	21137	A	G	0,999817	2021-02-23	United States
S_68_NA	S	68	SRR14157017	21764	A	-TACATG	0,660587	2021-02-23	United States
S_70_I	S	70	SRR14157017	21770	G	A	0,15	2021-02-23	United States
S_143_NA	S	143	SRR14157017	21990	T	-TTA	0,832697	2021-02-23	United States
S_501_Y	S	501	SRR14157017	23063	A	T	1	2021-02-23	United States
S_570_D	S	570	SRR14157017	23271	C	A	0,995022	2021-02-23	United States
S_614_G	S	614	SRR14157017	23403	A	G	0,999933	2021-02-23	United States
S_681_H	S	681	SRR14157017	23604	C	A	0,997582	2021-02-23	United States
S_716_I	S	716	SRR14157017	23709	C	T	0,99865	2021-02-23	United States
S_982_A	S	982	SRR14157017	24506	T	G	0,999789	2021-02-23	United States
S_1118_H	S	1118	SRR14157017	24914	G	C	0,997124	2021-02-23	United States
S_1191_N	S	1191	SRR14157017	25135	G	T	0,999938	2021-02-23	United States
ORF8_27_*	ORF8	27	SRR14157017	27972	C	T	0,997246	2021-02-23	United States
ORF8_52_I	ORF8	52	SRR14157017	28048	G	T	0,996807	2021-02-23	United States
ORF8_73_C	ORF8	73	SRR14157017	28111	A	G	0,999317	2021-02-23	United States
N_3_H	N	3	SRR14157017	28280	G	C	0,998855	2021-02-23	United States
N_3_V	N	3	SRR14157017	28281	A	T	0,998813	2021-02-23	United States
N_3_E	N	3	SRR14157017	28282	T	A	0,998756	2021-02-23	United States
N_203_K	N	203	SRR14157017	28881	G	A	0,995297	2021-02-23	United States
N_204_R	N	204	SRR14157017	28883	G	C	0,995883	2021-02-23	United States
N_235_F	N	235	SRR14157017	28977	C	T	0,997964	2021-02-23	United States
ORF1ab_1001_I	ORF1ab	1001	SRR14157018	3267	C	T	0,999709	2021-02-24	United States
ORF1ab_1708_D	ORF1ab	1708	SRR14157018	5388	C	A	0,999862	2021-02-24	United States
ORF1ab_2230_T	ORF1ab	2230	SRR14157018	6954	T	C	0,999946	2021-02-24	United States
ORF1ab_2259_I	ORF1ab	2259	SRR14157018	7042	G	T	0,996195	2021-02-24	United States
ORF1ab_2657_S	ORF1ab	2657	SRR14157018	8235	T	C	0,999532	2021-02-24	United States
ORF1ab_3674_NA	ORF1ab	3674	SRR14157018	11287	G	-TCTGGTTTT	0,908608	2021-02-24	United States
ORF1ab_3676_S	ORF1ab	3676	SRR14157018	11291	G	A	0,957746	2021-02-24	United States
ORF1ab_3677_L	ORF1ab	3677	SRR14157018	11296	T	G	0,994577	2021-02-24	United States
ORF1ab_218_L	ORF1ab	218	SRR14157018	14120	C	T	0,999788	2021-02-24	United States
ORF1ab_314_L	ORF1ab	314	SRR14157018	14408	C	T	0,99967	2021-02-24	United States
S_68_NA	S	68	SRR14157018	21764	A	-TACATG	0,662612	2021-02-24	United States
S_143_NA	S	143	SRR14157018	21990	T	-TTA	0,838872	2021-02-24	United States
S_501_Y	S	501	SRR14157018	23063	A	T	0,999697	2021-02-24	United States
S_570_D	S	570	SRR14157018	23271	C	A	0,999797	2021-02-24	United States
S_614_G	S	614	SRR14157018	23403	A	G	0,999878	2021-02-24	United States
S_681_H	S	681	SRR14157018	23604	C	A	0,999926	2021-02-24	United States
S_716_I	S	716	SRR14157018	23709	C	T	0,999929	2021-02-24	United States
S_982_A	S	982	SRR14157018	24506	T	G	0,999954	2021-02-24	United States
S_1118_H	S	1118	SRR14157018	24914	G	C	0,9999	2021-02-24	United States
ORF8_27_*	ORF8	27	SRR14157018	27972	C	T	0,999758	2021-02-24	United States
ORF8_52_I	ORF8	52	SRR14157018	28048	G	T	0,999788	2021-02-24	United States
ORF8_68_*	ORF8	68	SRR14157018	28095	A	T	0,974791	2021-02-24	United States
ORF8_73_C	ORF8	73	SRR14157018	28111	A	G	0,999854	2021-02-24	United States
N_3_H	N	3	SRR14157018	28280	G	C	0,999801	2021-02-24	United States
N_3_V	N	3	SRR14157018	28281	A	T	0,999934	2021-02-24	United States
N_3_E	N	3	SRR14157018	28282	T	A	0,999712	2021-02-24	United States
N_203_K	N	203	SRR14157018	28881	G	A	0,999723	2021-02-24	United States
N_204_R	N	204	SRR14157018	28883	G	C	0,999864	2021-02-24	United States
N_235_F	N	235	SRR14157018	28977	C	T	0,999482	2021-02-24	United States
ORF1ab_265_I	ORF1ab	265	SRR14157019	1059	C	T	0,99989	2021-02-22	United States
ORF1ab_2087_I	ORF1ab	2087	SRR14157019	6525	C	T	0,999779	2021-02-22	United States
ORF1ab_3162_E	ORF1ab	3162	SRR14157019	9749	A	G	0,999786	2021-02-22	United States
ORF1ab_3201_P	ORF1ab	3201	SRR14157019	9867	T	C	0,999941	2021-02-22	United States
ORF1ab_3209_V	ORF1ab	3209	SRR14157019	9891	C	T	0,999872	2021-02-22	United States
ORF1ab_3359_S	ORF1ab	3359	SRR14157019	10340	C	T	0,999679	2021-02-22	United States
ORF1ab_3674_NA	ORF1ab	3674	SRR14157019	11287	G	-TCTGGTTTT	0,908731	2021-02-22	United States
ORF1ab_3676_S	ORF1ab	3676	SRR14157019	11291	G	A	0,759669	2021-02-22	United States
ORF1ab_3677_L	ORF1ab	3677	SRR14157019	11296	T	G	0,99321	2021-02-22	United States
ORF1ab_3847_I	ORF1ab	3847	SRR14157019	11804	G	A	0,999859	2021-02-22	United States
ORF1ab_100_Y	ORF1ab	100	SRR14157019	13765	G	T	0,999862	2021-02-22	United States
ORF1ab_314_L	ORF1ab	314	SRR14157019	14408	C	T	0,999771	2021-02-22	United States
S_80_G	S	80	SRR14157019	21801	A	G	1	2021-02-22	United States
S_143_NA	S	143	SRR14157019	21990	T	-TTA	0,839084	2021-02-22	United States
S_157_S	S	157	SRR14157019	22032	T	C	0,993558	2021-02-22	United States
S_452_R	S	452	SRR14157019	22917	T	G	1	2021-02-22	United States
S_614_G	S	614	SRR14157019	23403	A	G	0,999863	2021-02-22	United States
S_791_I	S	791	SRR14157019	23934	C	T	0,999668	2021-02-22	United States
S_859_N	S	859	SRR14157019	24138	C	A	0,999502	2021-02-22	United States
S_950_H	S	950	SRR14157019	24410	G	C	0,951937	2021-02-22	United States
ORF3a_42_L	ORF3a	42	SRR14157019	25517	C	T	0,998675	2021-02-22	United States
ORF3a_57_H	ORF3a	57	SRR14157019	25563	G	T	0,999841	2021-02-22	United States
ORF8_11_I	ORF8	11	SRR14157019	27925	C	T	0,999948	2021-02-22	United States
ORF8_51_S	ORF8	51	SRR14157019	28044	G	T	0,999682	2021-02-22	United States
N_205_I	N	205	SRR14157019	28887	C	T	0,999827	2021-02-22	United States
N_234_I	N	234	SRR14157019	28975	G	A	0,999872	2021-02-22	United States
ORF1ab_265_I	ORF1ab	265	SRR14157020	1059	C	T	0,999751	2021-02-24	United States
ORF1ab_1513_N	ORF1ab	1513	SRR14157020	4802	G	A	0,999935	2021-02-24	United States
ORF1ab_3613_T	ORF1ab	3613	SRR14157020	11102	C	A	0,999745	2021-02-24	United States
ORF1ab_4006_G	ORF1ab	4006	SRR14157020	12282	A	G	0,999856	2021-02-24	United States
ORF1ab_4205_V	ORF1ab	4205	SRR14157020	12878	A	G	0,999905	2021-02-24	United States
ORF1ab_314_L	ORF1ab	314	SRR14157020	14408	C	T	0,999726	2021-02-24	United States
ORF1ab_977_C	ORF1ab	977	SRR14157020	16396	G	T	0,0790553	2021-02-24	United States
ORF1ab_1183_Y	ORF1ab	1183	SRR14157020	17014	G	T	0,997766	2021-02-24	United States
ORF1ab_1866_S	ORF1ab	1866	SRR14157020	19063	C	T	0,0596256	2021-02-24	United States
S_13_I	S	13	SRR14157020	21600	G	T	0,999927	2021-02-24	United States
S_152_C	S	152	SRR14157020	22018	G	T	0,999407	2021-02-24	United States
S_452_R	S	452	SRR14157020	22917	T	G	0,999622	2021-02-24	United States
S_614_G	S	614	SRR14157020	23403	A	G	0,999834	2021-02-24	United States
ORF3a_57_H	ORF3a	57	SRR14157020	25563	G	T	0,999875	2021-02-24	United States
ORF3a_110_V	ORF3a	110	SRR14157020	25721	C	T	0,999964	2021-02-24	United States
N_205_I	N	205	SRR14157020	28887	C	T	0,999563	2021-02-24	United States
ORF1ab_265_I	ORF1ab	265	SRR14157021	1059	C	T	0,999781	2021-02-23	United States
ORF1ab_2090_I	ORF1ab	2090	SRR14157021	6533	G	A	0,668353	2021-02-23	United States
ORF1ab_2659_Y	ORF1ab	2659	SRR14157021	8240	C	T	0,349667	2021-02-23	United States
ORF1ab_3201_P	ORF1ab	3201	SRR14157021	9867	T	C	0,999946	2021-02-23	United States
ORF1ab_3674_NA	ORF1ab	3674	SRR14157021	11287	G	-TCTGGTTTT	0,904549	2021-02-23	United States
ORF1ab_3676_S	ORF1ab	3676	SRR14157021	11291	G	A	0,908815	2021-02-23	United States
ORF1ab_3677_L	ORF1ab	3677	SRR14157021	11296	T	G	0,998888	2021-02-23	United States
ORF1ab_3898_V	ORF1ab	3898	SRR14157021	11957	A	G	0,999867	2021-02-23	United States
ORF1ab_314_L	ORF1ab	314	SRR14157021	14408	C	T	0,999718	2021-02-23	United States
ORF1ab_1011_H	ORF1ab	1011	SRR14157021	16500	A	C	0,966895	2021-02-23	United States
ORF1ab_1884_V	ORF1ab	1884	SRR14157021	19118	C	T	0,99981	2021-02-23	United States
S_3_NA	S	3	SRR14157021	21569	G	+T	0,0880469	2021-02-23	United States
S_5_F	S	5	SRR14157021	21575	C	T	0,99974	2021-02-23	United States
S_95_I	S	95	SRR14157021	21846	C	T	0,999662	2021-02-23	United States
S_253_G	S	253	SRR14157021	22320	A	G	0,999863	2021-02-23	United States
S_484_K	S	484	SRR14157021	23012	G	A	0,999061	2021-02-23	United States
S_614_G	S	614	SRR14157021	23403	A	G	0,999965	2021-02-23	United States
S_701_V	S	701	SRR14157021	23664	C	T	0,999585	2021-02-23	United States
ORF3a_42_L	ORF3a	42	SRR14157021	25517	C	T	0,998843	2021-02-23	United States
ORF3a_57_H	ORF3a	57	SRR14157021	25563	G	T	0,999628	2021-02-23	United States
ORF3a_104_L	ORF3a	104	SRR14157021	25703	C	T	0,99018	2021-02-23	United States
ORF8_11_I	ORF8	11	SRR14157021	27925	C	T	0,999858	2021-02-23	United States
N_199_L	N	199	SRR14157021	28869	C	T	0,999889	2021-02-23	United States
N_234_I	N	234	SRR14157021	28975	G	A	0,999968	2021-02-23	United States
ORF1ab_203_N	ORF1ab	203	SRR14157022	872	G	A	0,999791	2021-02-23	United States
ORF1ab_265_I	ORF1ab	265	SRR14157022	1059	C	T	0,999904	2021-02-23	United States
ORF1ab_2606_I	ORF1ab	2606	SRR14157022	8083	G	A	0,999731	2021-02-23	United States
ORF1ab_3352_F	ORF1ab	3352	SRR14157022	10319	C	T	0,999889	2021-02-23	United States
ORF1ab_3993_L	ORF1ab	3993	SRR14157022	12243	G	T	0,928857	2021-02-23	United States
ORF1ab_314_L	ORF1ab	314	SRR14157022	14408	C	T	0,999643	2021-02-23	United States
ORF1ab_1391_L	ORF1ab	1391	SRR14157022	17639	C	T	0,999875	2021-02-23	United States
ORF1ab_1653_D	ORF1ab	1653	SRR14157022	18424	A	G	0,999771	2021-02-23	United States
ORF1ab_2163_I	ORF1ab	2163	SRR14157022	19955	C	T	1	2021-02-23	United States
ORF1ab_2613_C	ORF1ab	2613	SRR14157022	21304	C	T	1	2021-02-23	United States
S_29_I	S	29	SRR14157022	21648	C	T	0,99975	2021-02-23	United States
S_614_G	S	614	SRR14157022	23403	A	G	0,999711	2021-02-23	United States
S_939_F	S	939	SRR14157022	24378	C	T	0,999812	2021-02-23	United States
ORF3a_57_H	ORF3a	57	SRR14157022	25563	G	T	0,999696	2021-02-23	United States
ORF3a_172_V	ORF3a	172	SRR14157022	25907	G	T	0,999831	2021-02-23	United States
ORF3a_177_I	ORF3a	177	SRR14157022	25922	G	T	0,999733	2021-02-23	United States
ORF8_24_L	ORF8	24	SRR14157022	27964	C	T	0,999806	2021-02-23	United States
ORF8_62_L	ORF8	62	SRR14157022	28077	G	T	0,999178	2021-02-23	United States
N_67_S	N	67	SRR14157022	28472	C	T	0,99964	2021-02-23	United States
N_199_L	N	199	SRR14157022	28869	C	T	0,999924	2021-02-23	United States
ORF1ab_858_F	ORF1ab	858	SRR14157023	2838	C	T	0,11382	2021-02-22	United States
ORF1ab_959_S	ORF1ab	959	SRR14157023	3140	C	T	0,999326	2021-02-22	United States
ORF1ab_1022_I	ORF1ab	1022	SRR14157023	3330	C	T	0,999663	2021-02-22	United States
ORF1ab_2758_L	ORF1ab	2758	SRR14157023	8537	A	T	0,999839	2021-02-22	United States
ORF1ab_3255_I	ORF1ab	3255	SRR14157023	10029	C	T	0,999815	2021-02-22	United States
ORF1ab_3618_V	ORF1ab	3618	SRR14157023	11117	A	G	0,999855	2021-02-22	United States
ORF1ab_4175_I	ORF1ab	4175	SRR14157023	12789	C	T	0,994556	2021-02-22	United States
ORF1ab_314_L	ORF1ab	314	SRR14157023	14408	C	T	0,999965	2021-02-22	United States
S_478_K	S	478	SRR14157023	22995	C	A	0,999905	2021-02-22	United States
S_614_G	S	614	SRR14157023	23403	A	G	0,999835	2021-02-22	United States
S_681_H	S	681	SRR14157023	23604	C	A	1	2021-02-22	United States
S_732_A	S	732	SRR14157023	23756	A	G	0,999713	2021-02-22	United States
ORF3a_38_L	ORF3a	38	SRR14157023	25505	A	T	0,998919	2021-02-22	United States
ORF7b_31_L	ORF7b	31	SRR14157023	27847	C	T	0,986314	2021-02-22	United States
N_203_K	N	203	SRR14157023	28881	G	A	0,99978	2021-02-22	United States
N_204_R	N	204	SRR14157023	28883	G	C	0,99987	2021-02-22	United States
N_362_A	N	362	SRR14157023	29357	A	G	0,996386	2021-02-22	United States
ORF1ab_265_I	ORF1ab	265	SRR14157024	1059	C	T	0,999793	2021-02-22	United States
ORF1ab_769_L	ORF1ab	769	SRR14157024	2571	C	T	0,0737474	2021-02-22	United States
ORF1ab_2667_C	ORF1ab	2667	SRR14157024	8264	G	T	0,990486	2021-02-22	United States
ORF1ab_3352_F	ORF1ab	3352	SRR14157024	10319	C	T	0,999975	2021-02-22	United States
ORF1ab_4391_F	ORF1ab	4391	SRR14157024	13436	C	T	0,999802	2021-02-22	United States
ORF1ab_314_L	ORF1ab	314	SRR14157024	14408	C	T	0,999827	2021-02-22	United States
ORF1ab_1596_I	ORF1ab	1596	SRR14157024	18255	G	T	0,999596	2021-02-22	United States
ORF1ab_1653_D	ORF1ab	1653	SRR14157024	18424	A	G	0,999885	2021-02-22	United States
ORF1ab_1701_F	ORF1ab	1701	SRR14157024	18568	C	T	0,999571	2021-02-22	United States
ORF1ab_2613_C	ORF1ab	2613	SRR14157024	21304	C	T	1	2021-02-22	United States
S_12_F	S	12	SRR14157024	21597	C	T	0,0750764	2021-02-22	United States
S_614_G	S	614	SRR14157024	23403	A	G	0,999948	2021-02-22	United States
S_1252_F	S	1252	SRR14157024	25317	C	T	0,997362	2021-02-22	United States
ORF3a_57_H	ORF3a	57	SRR14157024	25563	G	T	0,999683	2021-02-22	United States
ORF3a_172_V	ORF3a	172	SRR14157024	25907	G	T	0,969518	2021-02-22	United States
ORF3a_223_I	ORF3a	223	SRR14157024	26060	C	T	0,999848	2021-02-22	United States
ORF7b_25_F	ORF7b	25	SRR14157024	27828	C	T	0,999513	2021-02-22	United States
ORF8_24_L	ORF8	24	SRR14157024	27964	C	T	0,999694	2021-02-22	United States
ORF8_65_V	ORF8	65	SRR14157024	28087	C	T	0,847711	2021-02-22	United States
N_67_S	N	67	SRR14157024	28472	C	T	0,999886	2021-02-22	United States
N_199_L	N	199	SRR14157024	28869	C	T	0,999764	2021-02-22	United States
ORF1ab_314_L	ORF1ab	314	SRR14157025	14408	C	T	0,999875	2021-02-24	United States
ORF1ab_814_C	ORF1ab	814	SRR14157025	15907	G	T	0,999834	2021-02-24	United States
ORF1ab_1362_R	ORF1ab	1362	SRR14157025	17551	G	A	0,999869	2021-02-24	United States
ORF1ab_1936_H	ORF1ab	1936	SRR14157025	19274	C	A	0,999835	2021-02-24	United States
S_152_L	S	152	SRR14157025	22017	G	T	0,996407	2021-02-24	United States
S_484_K	S	484	SRR14157025	23012	G	A	1	2021-02-24	United States
S_614_G	S	614	SRR14157025	23403	A	G	0,999947	2021-02-24	United States
S_769_V	S	769	SRR14157025	23868	G	T	0,999832	2021-02-24	United States
M_28_L	M	28	SRR14157025	26604	T	C	0,999982	2021-02-24	United States
N_187_L	N	187	SRR14157025	28833	C	T	0,999758	2021-02-24	United States
N_203_K	N	203	SRR14157025	28881	G	A	0,999803	2021-02-24	United States
N_204_R	N	204	SRR14157025	28883	G	C	0,999619	2021-02-24	United States
N_418_H	N	418	SRR14157025	29527	G	T	0,999904	2021-02-24	United States
ORF1ab_265_I	ORF1ab	265	SRR14157026	1059	C	T	0,99967	2021-02-22	United States
ORF1ab_999_I	ORF1ab	999	SRR14157026	3261	C	T	0,999723	2021-02-22	United States
ORF1ab_1074_V	ORF1ab	1074	SRR14157026	3486	C	T	0,999927	2021-02-22	United States
ORF1ab_3352_F	ORF1ab	3352	SRR14157026	10319	C	T	0,999874	2021-02-22	United States
ORF1ab_4364_I	ORF1ab	4364	SRR14157026	13356	C	T	0,99984	2021-02-22	United States
ORF1ab_314_L	ORF1ab	314	SRR14157026	14408	C	T	0,999781	2021-02-22	United States
ORF1ab_1653_D	ORF1ab	1653	SRR14157026	18424	A	G	0,99988	2021-02-22	United States
ORF1ab_2613_C	ORF1ab	2613	SRR14157026	21304	C	T	1	2021-02-22	United States
S_501_Y	S	501	SRR14157026	23063	A	T	1	2021-02-22	United States
S_614_G	S	614	SRR14157026	23403	A	G	0,999732	2021-02-22	United States
ORF3a_57_H	ORF3a	57	SRR14157026	25563	G	T	0,999889	2021-02-22	United States
ORF3a_172_V	ORF3a	172	SRR14157026	25907	G	T	0,988983	2021-02-22	United States
ORF7a_120_I	ORF7a	120	SRR14157026	27752	C	T	1	2021-02-22	United States
ORF8_24_L	ORF8	24	SRR14157026	27964	C	T	0,99991	2021-02-22	United States
N_67_S	N	67	SRR14157026	28472	C	T	0,999909	2021-02-22	United States
N_199_L	N	199	SRR14157026	28869	C	T	0,999842	2021-02-22	United States
ORF1ab_92_F	ORF1ab	92	SRR14157028	539	C	T	0,988404	2021-02-23	United States
ORF1ab_321_V	ORF1ab	321	SRR14157028	1226	A	G	0,999754	2021-02-23	United States
ORF1ab_1429_I	ORF1ab	1429	SRR14157028	4551	C	T	0,983342	2021-02-23	United States
ORF1ab_1862_S	ORF1ab	1862	SRR14157028	5849	C	T	0,994475	2021-02-23	United States
ORF1ab_2106_I	ORF1ab	2106	SRR14157028	6582	C	T	0,967529	2021-02-23	United States
ORF1ab_2320_V	ORF1ab	2320	SRR14157028	7224	C	T	1	2021-02-23	United States
ORF1ab_3603_NA	ORF1ab	3603	SRR14157028	11074	C	+T	0,0503137	2021-02-23	United States
ORF1ab_4189_H	ORF1ab	4189	SRR14157028	12832	G	T	0,999794	2021-02-23	United States
ORF1ab_314_L	ORF1ab	314	SRR14157028	14408	C	T	0,999633	2021-02-23	United States
ORF1ab_1078_H	ORF1ab	1078	SRR14157028	16700	G	A	0,0955923	2021-02-23	United States
ORF1ab_2333_G	ORF1ab	2333	SRR14157028	20465	A	G	0,0592145	2021-02-23	United States
S_614_G	S	614	SRR14157028	23403	A	G	0,999813	2021-02-23	United States
ORF3a_57_H	ORF3a	57	SRR14157028	25563	G	T	0,802812	2021-02-23	United States
ORF3a_88_L	ORF3a	88	SRR14157028	25654	G	T	0,898838	2021-02-23	United States
ORF3a_183_N	ORF3a	183	SRR14157028	25939	G	A	0,998054	2021-02-23	United States
ORF8_8_R	ORF8	8	SRR14157028	27915	G	A	0,961196	2021-02-23	United States
ORF8_120_NA	ORF8	120	SRR14157028	28253	C	-A	0,938086	2021-02-23	United States
N_202_C	N	202	SRR14157028	28877	A	T	0,991912	2021-02-23	United States
N_377_Y	N	377	SRR14157028	29402	G	T	1	2021-02-23	United States
ORF1ab_646_R	ORF1ab	646	SRR14157029	2201	T	A	0,999159	2021-02-23	United States
ORF1ab_1001_I	ORF1ab	1001	SRR14157029	3267	C	T	0,99965	2021-02-23	United States
ORF1ab_1223_A	ORF1ab	1223	SRR14157029	3933	A	C	0,999639	2021-02-23	United States
ORF1ab_1708_D	ORF1ab	1708	SRR14157029	5388	C	A	0,999968	2021-02-23	United States
ORF1ab_2230_T	ORF1ab	2230	SRR14157029	6954	T	C	0,999749	2021-02-23	United States
ORF1ab_3674_NA	ORF1ab	3674	SRR14157029	11287	G	-TCTGGTTTT	0,908885	2021-02-23	United States
ORF1ab_3676_S	ORF1ab	3676	SRR14157029	11291	G	A	0,927445	2021-02-23	United States
ORF1ab_3677_L	ORF1ab	3677	SRR14157029	11296	T	G	0,993637	2021-02-23	United States
ORF1ab_3829_F	ORF1ab	3829	SRR14157029	11750	C	T	0,999555	2021-02-23	United States
ORF1ab_314_L	ORF1ab	314	SRR14157029	14408	C	T	0,99952	2021-02-23	United States
S_68_NA	S	68	SRR14157029	21764	A	-TACATG	0,655526	2021-02-23	United States
S_143_NA	S	143	SRR14157029	21990	T	-TTA	0,835232	2021-02-23	United States
S_501_Y	S	501	SRR14157029	23063	A	T	1	2021-02-23	United States
S_570_D	S	570	SRR14157029	23271	C	A	0,999802	2021-02-23	United States
S_614_G	S	614	SRR14157029	23403	A	G	0,999792	2021-02-23	United States
S_681_H	S	681	SRR14157029	23604	C	A	0,99989	2021-02-23	United States
S_716_I	S	716	SRR14157029	23709	C	T	0,999789	2021-02-23	United States
S_982_A	S	982	SRR14157029	24506	T	G	0,999647	2021-02-23	United States
S_1118_H	S	1118	SRR14157029	24914	G	C	0,999733	2021-02-23	United States
ORF8_27_*	ORF8	27	SRR14157029	27972	C	T	0,999432	2021-02-23	United States
ORF8_52_I	ORF8	52	SRR14157029	28048	G	T	1	2021-02-23	United States
ORF8_73_C	ORF8	73	SRR14157029	28111	A	G	0,999903	2021-02-23	United States
N_3_H	N	3	SRR14157029	28280	G	C	0,999905	2021-02-23	United States
N_3_V	N	3	SRR14157029	28281	A	T	0,999866	2021-02-23	United States
N_3_E	N	3	SRR14157029	28282	T	A	0,999905	2021-02-23	United States
N_203_K	N	203	SRR14157029	28881	G	A	0,999674	2021-02-23	United States
N_204_R	N	204	SRR14157029	28883	G	C	0,999535	2021-02-23	United States
N_235_F	N	235	SRR14157029	28977	C	T	0,999537	2021-02-23	United States
ORF1ab_265_I	ORF1ab	265	SRR14157030	1059	C	T	0,999882	2021-02-24	United States
ORF1ab_1193_I	ORF1ab	1193	SRR14157030	3844	G	T	0,999873	2021-02-24	United States
ORF1ab_2093_I	ORF1ab	2093	SRR14157030	6543	C	T	0,988474	2021-02-24	United States
ORF1ab_2606_I	ORF1ab	2606	SRR14157030	8083	G	A	0,999833	2021-02-24	United States
ORF1ab_3116_F	ORF1ab	3116	SRR14157030	9611	C	T	0,999742	2021-02-24	United States
ORF1ab_3352_F	ORF1ab	3352	SRR14157030	10319	C	T	0,999906	2021-02-24	United States
ORF1ab_314_L	ORF1ab	314	SRR14157030	14408	C	T	0,999891	2021-02-24	United States
ORF1ab_594_E	ORF1ab	594	SRR14157030	15247	A	G	0,999837	2021-02-24	United States
ORF1ab_1539_T	ORF1ab	1539	SRR14157030	18083	T	C	1	2021-02-24	United States
ORF1ab_1653_D	ORF1ab	1653	SRR14157030	18424	A	G	0,999898	2021-02-24	United States
S_254_F	S	254	SRR14157030	22323	C	T	0,997382	2021-02-24	United States
S_614_G	S	614	SRR14157030	23403	A	G	0,999869	2021-02-24	United States
S_677_H	S	677	SRR14157030	23593	G	T	0,99996	2021-02-24	United States
ORF3a_57_H	ORF3a	57	SRR14157030	25563	G	T	0,999775	2021-02-24	United States
ORF3a_172_V	ORF3a	172	SRR14157030	25907	G	T	0,978371	2021-02-24	United States
ORF8_24_L	ORF8	24	SRR14157030	27964	C	T	0,999885	2021-02-24	United States
N_67_S	N	67	SRR14157030	28472	C	T	0,999971	2021-02-24	United States
N_199_L	N	199	SRR14157030	28869	C	T	0,999595	2021-02-24	United States
N_377_Y	N	377	SRR14157030	29402	G	T	0,999653	2021-02-24	United States
ORF1ab_265_I	ORF1ab	265	SRR14157031	1059	C	T	0,999857	2021-02-23	United States
ORF1ab_971_L	ORF1ab	971	SRR14157031	3177	C	T	0,998173	2021-02-23	United States
ORF1ab_1159_V	ORF1ab	1159	SRR14157031	3740	A	G	0,186846	2021-02-23	United States
ORF1ab_2606_I	ORF1ab	2606	SRR14157031	8083	G	A	0,999848	2021-02-23	United States
ORF1ab_3352_F	ORF1ab	3352	SRR14157031	10319	C	T	0,999797	2021-02-23	United States
ORF1ab_248_F	ORF1ab	248	SRR14157031	14209	G	T	0,999895	2021-02-23	United States
ORF1ab_314_L	ORF1ab	314	SRR14157031	14408	C	T	0,999612	2021-02-23	United States
ORF1ab_1653_D	ORF1ab	1653	SRR14157031	18424	A	G	0,999861	2021-02-23	United States
ORF1ab_2332_I	ORF1ab	2332	SRR14157031	20462	C	T	1	2021-02-23	United States
S_614_G	S	614	SRR14157031	23403	A	G	0,999905	2021-02-23	United States
ORF3a_57_H	ORF3a	57	SRR14157031	25563	G	T	0,999929	2021-02-23	United States
ORF3a_172_V	ORF3a	172	SRR14157031	25907	G	T	0,998466	2021-02-23	United States
ORF6_46_G	ORF6	46	SRR14157031	27338	A	G	1	2021-02-23	United States
ORF8_24_L	ORF8	24	SRR14157031	27964	C	T	1	2021-02-23	United States
N_67_S	N	67	SRR14157031	28472	C	T	0,999818	2021-02-23	United States
N_199_L	N	199	SRR14157031	28869	C	T	0,999637	2021-02-23	United States
N_252_V	N	252	SRR14157031	29028	C	T	0,0570259	2021-02-23	United States
N_311_T	N	311	SRR14157031	29204	G	A	1	2021-02-23	United States
ORF1ab_265_I	ORF1ab	265	SRR14157032	1059	C	T	0,999102	2021-02-23	United States
ORF1ab_693_T	ORF1ab	693	SRR14157032	2343	T	C	0,999957	2021-02-23	United States
ORF1ab_971_S	ORF1ab	971	SRR14157032	3176	C	T	0,999829	2021-02-23	United States
ORF1ab_3353_R	ORF1ab	3353	SRR14157032	10323	A	G	0,999709	2021-02-23	United States
ORF1ab_4064_I	ORF1ab	4064	SRR14157032	12455	C	A	0,999752	2021-02-23	United States
ORF1ab_314_L	ORF1ab	314	SRR14157032	14408	C	T	0,999912	2021-02-23	United States
ORF1ab_1339_I	ORF1ab	1339	SRR14157032	17483	C	T	0,999663	2021-02-23	United States
S_614_G	S	614	SRR14157032	23403	A	G	0,99978	2021-02-23	United States
ORF3a_57_H	ORF3a	57	SRR14157032	25563	G	T	0,999787	2021-02-23	United States
ORF3a_66_N	ORF3a	66	SRR14157032	25590	A	T	0,999969	2021-02-23	United States
ORF3a_174_D	ORF3a	174	SRR14157032	25913	G	A	0,978905	2021-02-23	United States
ORF8_8_V	ORF8	8	SRR14157032	27916	G	T	0,999677	2021-02-23	United States
N_190_I	N	190	SRR14157032	28842	G	T	1	2021-02-23	United States
ORF1ab_482_V	ORF1ab	482	SRR14157033	1710	C	T	0,99964	2021-02-23	United States
ORF1ab_610_L	ORF1ab	610	SRR14157033	2094	C	T	0,99996	2021-02-23	United States
ORF1ab_664_L	ORF1ab	664	SRR14157033	2255	A	C	0,134548	2021-02-23	United States
ORF1ab_2123_V	ORF1ab	2123	SRR14157033	6633	C	T	0,999773	2021-02-23	United States
ORF1ab_314_L	ORF1ab	314	SRR14157033	14408	C	T	0,999384	2021-02-23	United States
ORF1ab_1869_Y	ORF1ab	1869	SRR14157033	19072	G	T	1	2021-02-23	United States
S_54_F	S	54	SRR14157033	21724	G	C	0,999317	2021-02-23	United States
S_614_G	S	614	SRR14157033	23403	A	G	0,999879	2021-02-23	United States
S_687_I	S	687	SRR14157033	23621	G	A	1	2021-02-23	United States
N_194_L	N	194	SRR14157033	28854	C	T	0,999765	2021-02-23	United States
ORF1ab_55_K	ORF1ab	55	SRR14157034	428	G	A	0,999821	2021-02-23	United States
ORF1ab_265_I	ORF1ab	265	SRR14157034	1059	C	T	1	2021-02-23	United States
ORF1ab_2606_I	ORF1ab	2606	SRR14157034	8083	G	A	0,99947	2021-02-23	United States
ORF1ab_3352_F	ORF1ab	3352	SRR14157034	10319	C	T	0,999797	2021-02-23	United States
ORF1ab_314_L	ORF1ab	314	SRR14157034	14408	C	T	0,999851	2021-02-23	United States
ORF1ab_1162_I	ORF1ab	1162	SRR14157034	16952	C	T	1	2021-02-23	United States
ORF1ab_1653_D	ORF1ab	1653	SRR14157034	18424	A	G	0,999965	2021-02-23	United States
S_178_N	S	178	SRR14157034	22094	G	A	1	2021-02-23	United States
S_614_G	S	614	SRR14157034	23403	A	G	0,999739	2021-02-23	United States
S_677_H	S	677	SRR14157034	23593	G	T	0,999507	2021-02-23	United States
ORF3a_57_H	ORF3a	57	SRR14157034	25563	G	T	0,999903	2021-02-23	United States
ORF3a_172_V	ORF3a	172	SRR14157034	25907	G	T	0,995953	2021-02-23	United States
ORF3a_261_*	ORF3a	261	SRR14157034	26173	G	T	1	2021-02-23	United States
ORF8_24_L	ORF8	24	SRR14157034	27964	C	T	1	2021-02-23	United States
N_67_S	N	67	SRR14157034	28472	C	T	0,999652	2021-02-23	United States
N_199_L	N	199	SRR14157034	28869	C	T	0,99957	2021-02-23	United States
N_327_L	N	327	SRR14157034	29253	C	T	0,0776627	2021-02-23	United States
N_377_Y	N	377	SRR14157034	29402	G	T	1	2021-02-23	United States
ORF1ab_265_I	ORF1ab	265	SRR14157035	1059	C	T	1	2021-02-24	United States
ORF1ab_1946_S	ORF1ab	1946	SRR14157035	6101	G	A	0,999909	2021-02-24	United States
ORF1ab_3201_P	ORF1ab	3201	SRR14157035	9867	T	C	0,999842	2021-02-24	United States
ORF1ab_3674_NA	ORF1ab	3674	SRR14157035	11287	G	-TCTGGTTTT	0,9099	2021-02-24	United States
ORF1ab_3676_S	ORF1ab	3676	SRR14157035	11291	G	A	0,901852	2021-02-24	United States
ORF1ab_3677_L	ORF1ab	3677	SRR14157035	11296	T	G	0,995873	2021-02-24	United States
ORF1ab_3736_F	ORF1ab	3736	SRR14157035	11471	C	T	0,99974	2021-02-24	United States
ORF1ab_314_L	ORF1ab	314	SRR14157035	14408	C	T	0,999584	2021-02-24	United States
ORF1ab_1011_H	ORF1ab	1011	SRR14157035	16500	A	C	0,994071	2021-02-24	United States
S_3_NA	S	3	SRR14157035	21569	G	+T	0,121004	2021-02-24	United States
S_5_F	S	5	SRR14157035	21575	C	T	0,999898	2021-02-24	United States
S_72_E	S	72	SRR14157035	21777	G	A	0,0569398	2021-02-24	United States
S_95_I	S	95	SRR14157035	21846	C	T	0,999865	2021-02-24	United States
S_209_H	S	209	SRR14157035	22188	C	A	0,929956	2021-02-24	United States
S_253_G	S	253	SRR14157035	22320	A	G	0,999769	2021-02-24	United States
S_477_N	S	477	SRR14157035	22992	G	A	0,999812	2021-02-24	United States
S_573_I	S	573	SRR14157035	23280	C	T	0,908447	2021-02-24	United States
S_614_G	S	614	SRR14157035	23403	A	G	0,999876	2021-02-24	United States
S_957_R	S	957	SRR14157035	24432	A	G	0,999498	2021-02-24	United States
S_1251_V	S	1251	SRR14157035	25314	G	T	0,0508657	2021-02-24	United States
ORF3a_42_L	ORF3a	42	SRR14157035	25517	C	T	0,998871	2021-02-24	United States
ORF3a_57_H	ORF3a	57	SRR14157035	25563	G	T	0,999717	2021-02-24	United States
ORF7a_116_F	ORF7a	116	SRR14157035	27739	C	T	0,999746	2021-02-24	United States
ORF8_11_I	ORF8	11	SRR14157035	27925	C	T	0,999477	2021-02-24	United States
N_13_L	N	13	SRR14157035	28311	C	T	0,999696	2021-02-24	United States
N_202_R	N	202	SRR14157035	28879	T	G	0,999867	2021-02-24	United States
ORF1ab_265_I	ORF1ab	265	SRR14157036	1059	C	T	0,99976	2021-02-24	United States
ORF1ab_2379_V	ORF1ab	2379	SRR14157036	7401	C	T	0,963149	2021-02-24	United States
ORF1ab_3352_F	ORF1ab	3352	SRR14157036	10319	C	T	0,999963	2021-02-24	United States
ORF1ab_314_L	ORF1ab	314	SRR14157036	14408	C	T	0,999898	2021-02-24	United States
ORF1ab_454_I	ORF1ab	454	SRR14157036	14829	G	T	0,999751	2021-02-24	United States
ORF1ab_624_T	ORF1ab	624	SRR14157036	15338	T	C	0,999509	2021-02-24	United States
ORF1ab_1653_D	ORF1ab	1653	SRR14157036	18424	A	G	0,999937	2021-02-24	United States
ORF1ab_2613_C	ORF1ab	2613	SRR14157036	21304	C	T	0,999683	2021-02-24	United States
S_501_T	S	501	SRR14157036	23064	A	C	0,999638	2021-02-24	United States
S_614_G	S	614	SRR14157036	23403	A	G	0,999922	2021-02-24	United States
ORF3a_57_H	ORF3a	57	SRR14157036	25563	G	T	0,999898	2021-02-24	United States
ORF3a_172_V	ORF3a	172	SRR14157036	25907	G	T	0,978242	2021-02-24	United States
ORF8_24_L	ORF8	24	SRR14157036	27964	C	T	0,999471	2021-02-24	United States
N_67_S	N	67	SRR14157036	28472	C	T	0,999934	2021-02-24	United States
N_199_L	N	199	SRR14157036	28869	C	T	0,999828	2021-02-24	United States
ORF1ab_265_I	ORF1ab	265	SRR14157037	1059	C	T	0,999848	2021-02-23	United States
ORF1ab_727_I	ORF1ab	727	SRR14157037	2445	C	T	1	2021-02-23	United States
ORF1ab_1786_L	ORF1ab	1786	SRR14157037	5622	C	T	0,996274	2021-02-23	United States
ORF1ab_2855_V	ORF1ab	2855	SRR14157037	8829	C	T	0,0677966	2021-02-23	United States
ORF1ab_3352_F	ORF1ab	3352	SRR14157037	10319	C	T	0,999858	2021-02-23	United States
ORF1ab_3750_I	ORF1ab	3750	SRR14157037	11514	C	T	0,988294	2021-02-23	United States
ORF1ab_314_L	ORF1ab	314	SRR14157037	14408	C	T	0,999689	2021-02-23	United States
ORF1ab_345_L	ORF1ab	345	SRR14157037	14500	G	T	0,97826	2021-02-23	United States
ORF1ab_1198_L	ORF1ab	1198	SRR14157037	17060	A	T	1	2021-02-23	United States
ORF1ab_1653_D	ORF1ab	1653	SRR14157037	18424	A	G	0,999935	2021-02-23	United States
ORF1ab_2333_G	ORF1ab	2333	SRR14157037	20465	A	G	0,0534591	2021-02-23	United States
S_614_G	S	614	SRR14157037	23403	A	G	0,999849	2021-02-23	United States
ORF3a_57_H	ORF3a	57	SRR14157037	25563	G	T	0,999769	2021-02-23	United States
ORF3a_172_V	ORF3a	172	SRR14157037	25907	G	T	1	2021-02-23	United States
ORF8_24_L	ORF8	24	SRR14157037	27964	C	T	0,999453	2021-02-23	United States
N_13_L	N	13	SRR14157037	28311	C	T	0,999794	2021-02-23	United States
N_67_S	N	67	SRR14157037	28472	C	T	0,999881	2021-02-23	United States
N_199_L	N	199	SRR14157037	28869	C	T	1	2021-02-23	United States
ORF1ab_473_T	ORF1ab	473	SRR14157038	1683	T	C	0,999964	2021-02-23	United States
ORF1ab_1001_I	ORF1ab	1001	SRR14157038	3267	C	T	0,999597	2021-02-23	United States
ORF1ab_1640_H	ORF1ab	1640	SRR14157038	5184	C	A	0,973388	2021-02-23	United States
ORF1ab_1708_D	ORF1ab	1708	SRR14157038	5388	C	A	0,999851	2021-02-23	United States
ORF1ab_1862_S	ORF1ab	1862	SRR14157038	5849	C	T	0,858376	2021-02-23	United States
ORF1ab_2230_T	ORF1ab	2230	SRR14157038	6954	T	C	0,999879	2021-02-23	United States
ORF1ab_3674_NA	ORF1ab	3674	SRR14157038	11287	G	-TCTGGTTTT	0,909273	2021-02-23	United States
ORF1ab_3676_S	ORF1ab	3676	SRR14157038	11291	G	A	0,827476	2021-02-23	United States
ORF1ab_3677_L	ORF1ab	3677	SRR14157038	11296	T	G	0,996997	2021-02-23	United States
ORF1ab_3966_R	ORF1ab	3966	SRR14157038	12162	A	G	0,999779	2021-02-23	United States
ORF1ab_314_L	ORF1ab	314	SRR14157038	14408	C	T	0,999585	2021-02-23	United States
ORF1ab_1383_R	ORF1ab	1383	SRR14157038	17615	A	G	0,999955	2021-02-23	United States
ORF1ab_2557_R	ORF1ab	2557	SRR14157038	21137	A	G	0,999926	2021-02-23	United States
S_68_NA	S	68	SRR14157038	21764	A	-TACATG	0,664546	2021-02-23	United States
S_143_NA	S	143	SRR14157038	21990	T	-TTA	0,831186	2021-02-23	United States
S_501_Y	S	501	SRR14157038	23063	A	T	1	2021-02-23	United States
S_570_D	S	570	SRR14157038	23271	C	A	0,999672	2021-02-23	United States
S_614_G	S	614	SRR14157038	23403	A	G	0,999798	2021-02-23	United States
S_681_H	S	681	SRR14157038	23604	C	A	0,999822	2021-02-23	United States
S_716_I	S	716	SRR14157038	23709	C	T	0,999715	2021-02-23	United States
S_982_A	S	982	SRR14157038	24506	T	G	0,999884	2021-02-23	United States
S_1118_H	S	1118	SRR14157038	24914	G	C	0,999926	2021-02-23	United States
S_1191_N	S	1191	SRR14157038	25135	G	T	0,999887	2021-02-23	United States
ORF3a_240_S	ORF3a	240	SRR14157038	26110	C	T	0,999749	2021-02-23	United States
ORF8_27_*	ORF8	27	SRR14157038	27972	C	T	0,999678	2021-02-23	United States
ORF8_52_I	ORF8	52	SRR14157038	28048	G	T	0,999962	2021-02-23	United States
ORF8_73_C	ORF8	73	SRR14157038	28111	A	G	0,999848	2021-02-23	United States
N_3_H	N	3	SRR14157038	28280	G	C	0,999844	2021-02-23	United States
N_3_V	N	3	SRR14157038	28281	A	T	0,999911	2021-02-23	United States
N_3_E	N	3	SRR14157038	28282	T	A	0,999867	2021-02-23	United States
N_203_K	N	203	SRR14157038	28881	G	A	0,999735	2021-02-23	United States
N_204_R	N	204	SRR14157038	28883	G	C	0,999892	2021-02-23	United States
N_230_F	N	230	SRR14157038	28961	C	T	0,999667	2021-02-23	United States
N_235_F	N	235	SRR14157038	28977	C	T	0,9997	2021-02-23	United States
ORF1ab_265_I	ORF1ab	265	SRR14157039	1059	C	T	0,999845	2021-02-21	United States
ORF1ab_687_D	ORF1ab	687	SRR14157039	2325	C	A	0,99989	2021-02-21	United States
ORF1ab_2061_I	ORF1ab	2061	SRR14157039	6446	G	A	0,999846	2021-02-21	United States
ORF1ab_2224_F	ORF1ab	2224	SRR14157039	6936	C	T	1	2021-02-21	United States
ORF1ab_2261_P	ORF1ab	2261	SRR14157039	7046	T	C	0,0775194	2021-02-21	United States
ORF1ab_2395_R	ORF1ab	2395	SRR14157039	7449	A	G	0,999986	2021-02-21	United States
ORF1ab_3255_I	ORF1ab	3255	SRR14157039	10029	C	T	0,999923	2021-02-21	United States
ORF1ab_3750_I	ORF1ab	3750	SRR14157039	11514	C	T	0,99989	2021-02-21	United States
ORF1ab_314_L	ORF1ab	314	SRR14157039	14408	C	T	0,999475	2021-02-21	United States
ORF1ab_970_S	ORF1ab	970	SRR14157039	16375	C	T	0,999817	2021-02-21	United States
ORF1ab_2223_L	ORF1ab	2223	SRR14157039	20134	G	T	0,999641	2021-02-21	United States
S_494_P	S	494	SRR14157039	23042	T	C	1	2021-02-21	United States
S_614_G	S	614	SRR14157039	23403	A	G	0,999821	2021-02-21	United States
S_681_H	S	681	SRR14157039	23604	C	A	0,999762	2021-02-21	United States
S_716_I	S	716	SRR14157039	23709	C	T	0,999792	2021-02-21	United States
ORF3a_57_H	ORF3a	57	SRR14157039	25563	G	T	0,999782	2021-02-21	United States
M_82_T	M	82	SRR14157039	26767	T	C	0,999899	2021-02-21	United States
N_205_I	N	205	SRR14157039	28887	C	T	0,999935	2021-02-21	United States
ORF1ab_869_S	ORF1ab	869	SRR14157040	2871	A	G	0,898255	2021-02-23	United States
ORF1ab_911_F	ORF1ab	911	SRR14157040	2997	C	T	0,886356	2021-02-23	United States
ORF1ab_1001_I	ORF1ab	1001	SRR14157040	3267	C	T	0,314148	2021-02-23	United States
ORF1ab_1175_F	ORF1ab	1175	SRR14157040	3790	A	T	1	2021-02-23	United States
ORF1ab_2048_A	ORF1ab	2048	SRR14157040	6407	T	G	0,999808	2021-02-23	United States
ORF1ab_2123_V	ORF1ab	2123	SRR14157040	6633	C	T	0,278017	2021-02-23	United States
ORF1ab_2230_T	ORF1ab	2230	SRR14157040	6954	T	C	0,159772	2021-02-23	United States
ORF1ab_2884_V	ORF1ab	2884	SRR14157040	8915	T	G	0,145458	2021-02-23	United States
ORF1ab_3092_P	ORF1ab	3092	SRR14157040	9540	T	C	0,0988601	2021-02-23	United States
ORF1ab_3428_NA	ORF1ab	3428	SRR14157040	10547	A	-TGGAATT	0,0953763	2021-02-23	United States
ORF1ab_3718_F	ORF1ab	3718	SRR14157040	11417	G	T	1	2021-02-23	United States
ORF1ab_4065_A	ORF1ab	4065	SRR14157040	12458	A	G	0,0628726	2021-02-23	United States
ORF1ab_4203_NA	ORF1ab	4203	SRR14157040	12873	G	-TAC	0,309546	2021-02-23	United States
ORF1ab_314_L	ORF1ab	314	SRR14157040	14408	C	T	0,999938	2021-02-23	United States
ORF1ab_696_K	ORF1ab	696	SRR14157040	15555	T	G	0,144529	2021-02-23	United States
ORF1ab_1111_NA	ORF1ab	1111	SRR14157040	16800	T	-A	0,0677575	2021-02-23	United States
ORF1ab_1840_A	ORF1ab	1840	SRR14157040	18986	T	C	0,215042	2021-02-23	United States
S_54_F	S	54	SRR14157040	21724	G	C	0,0724213	2021-02-23	United States
S_614_G	S	614	SRR14157040	23403	A	G	0,999767	2021-02-23	United States
S_768_I	S	768	SRR14157040	23865	C	T	0,0502646	2021-02-23	United States
S_968_P	S	968	SRR14157040	24464	T	C	0,168502	2021-02-23	United States
S_982_A	S	982	SRR14157040	24506	T	G	0,524453	2021-02-23	United States
S_1167_A	S	1167	SRR14157040	25062	G	C	0,9991	2021-02-23	United States
ORF3a_54_S	ORF3a	54	SRR14157040	25552	G	T	0,198723	2021-02-23	United States
ORF3a_135_NA	ORF3a	135	SRR14157040	25797	C	+A	0,0508475	2021-02-23	United States
ORF3a_174_D	ORF3a	174	SRR14157040	25913	G	A	1	2021-02-23	United States
M_218_NA	M	218	SRR14157040	27175	C	-TT	0,0734846	2021-02-23	United States
N_2_Y	N	2	SRR14157040	28278	C	A	0,999774	2021-02-23	United States
N_203_K	N	203	SRR14157040	28881	G	A	1	2021-02-23	United States
N_204_R	N	204	SRR14157040	28883	G	C	1	2021-02-23	United States
N_366_I	N	366	SRR14157040	29370	C	T	0,99572	2021-02-23	United States
ORF1ab_265_I	ORF1ab	265	SRR14157041	1059	C	T	0,999923	2021-02-24	United States
ORF1ab_723_Y	ORF1ab	723	SRR14157041	2433	C	A	0,999574	2021-02-24	United States
ORF1ab_2196_P	ORF1ab	2196	SRR14157041	6851	A	C	1	2021-02-24	United States
ORF1ab_2952_I	ORF1ab	2952	SRR14157041	9120	C	T	0,997708	2021-02-24	United States
ORF1ab_3202_M	ORF1ab	3202	SRR14157041	9870	C	T	0,999891	2021-02-24	United States
ORF1ab_3580_Q	ORF1ab	3580	SRR14157041	11005	C	A	0,832551	2021-02-24	United States
ORF1ab_4197_S	ORF1ab	4197	SRR14157041	12854	C	T	0,999867	2021-02-24	United States
ORF1ab_4398_L	ORF1ab	4398	SRR14157041	13458	C	T	1	2021-02-24	United States
ORF1ab_314_L	ORF1ab	314	SRR14157041	14408	C	T	0,999914	2021-02-24	United States
ORF1ab_2333_G	ORF1ab	2333	SRR14157041	20465	A	G	0,0547271	2021-02-24	United States
S_494_P	S	494	SRR14157041	23042	T	C	1	2021-02-24	United States
S_501_Y	S	501	SRR14157041	23063	A	T	1	2021-02-24	United States
S_614_G	S	614	SRR14157041	23403	A	G	0,999857	2021-02-24	United States
S_681_H	S	681	SRR14157041	23604	C	A	0,999936	2021-02-24	United States
S_854_N	S	854	SRR14157041	24124	G	T	0,999872	2021-02-24	United States
S_1111_K	S	1111	SRR14157041	24893	G	A	0,999851	2021-02-24	United States
S_1251_V	S	1251	SRR14157041	25314	G	T	0,0855795	2021-02-24	United States
S_1252_C	S	1252	SRR14157041	25317	C	G	0,0810405	2021-02-24	United States
ORF3a_57_H	ORF3a	57	SRR14157041	25563	G	T	0,999841	2021-02-24	United States
ORF8_10_NA	ORF8	10	SRR14157041	27921	A	-TCACAACTGTAGCTGCATTTCACCAAGAATGTAGT	0,320707	2021-02-24	United States
N_234_I	N	234	SRR14157041	28975	G	A	0,999896	2021-02-24	United States
N_389_H	N	389	SRR14157041	29440	G	T	0,999942	2021-02-24	United States
ORF1ab_265_I	ORF1ab	265	SRR14157042	1059	C	T	0,999503	2021-02-22	United States
ORF1ab_989_V	ORF1ab	989	SRR14157042	3231	G	T	0,999792	2021-02-22	United States
ORF1ab_4344_G	ORF1ab	4344	SRR14157042	13296	A	G	0,999477	2021-02-22	United States
ORF1ab_314_L	ORF1ab	314	SRR14157042	14408	C	T	0,999874	2021-02-22	United States
ORF1ab_2633_S	ORF1ab	2633	SRR14157042	21364	C	T	0,997063	2021-02-22	United States
S_477_R	S	477	SRR14157042	22993	C	A	1	2021-02-22	United States
S_501_T	S	501	SRR14157042	23064	A	C	1	2021-02-22	United States
S_614_G	S	614	SRR14157042	23403	A	G	0,999732	2021-02-22	United States
S_1192_T	S	1192	SRR14157042	25137	A	C	0,999705	2021-02-22	United States
ORF3a_57_H	ORF3a	57	SRR14157042	25563	G	T	0,99988	2021-02-22	United States
N_28_H	N	28	SRR14157042	28357	G	T	0,99979	2021-02-22	United States
N_206_F	N	206	SRR14157042	28890	C	T	0,999697	2021-02-22	United States
ORF1ab_438_A	ORF1ab	438	SRR14157043	1578	T	C	0,982499	2021-02-23	United States
ORF1ab_661_S	ORF1ab	661	SRR14157043	2246	G	A	0,140059	2021-02-23	United States
ORF1ab_1010_S	ORF1ab	1010	SRR14157043	3293	C	T	0,999777	2021-02-23	United States
ORF1ab_2118_D	ORF1ab	2118	SRR14157043	6618	G	A	0,999929	2021-02-23	United States
ORF1ab_2523_T	ORF1ab	2523	SRR14157043	7833	A	C	1	2021-02-23	United States
ORF1ab_314_L	ORF1ab	314	SRR14157043	14408	C	T	0,999432	2021-02-23	United States
S_287_V	S	287	SRR14157043	22422	A	T	0,0867052	2021-02-23	United States
S_614_G	S	614	SRR14157043	23403	A	G	0,999838	2021-02-23	United States
S_681_H	S	681	SRR14157043	23604	C	A	0,999936	2021-02-23	United States
ORF7a_39_I	ORF7a	39	SRR14157043	27509	C	T	1	2021-02-23	United States
N_194_L	N	194	SRR14157043	28854	C	T	0,999712	2021-02-23	United States
N_254_NA	N	254	SRR14157043	29034	C	-T	0,0501249	2021-02-23	United States
ORF1ab_551_I	ORF1ab	551	SRR14157044	1917	C	T	0,999849	2021-02-23	United States
ORF1ab_314_L	ORF1ab	314	SRR14157044	14408	C	T	0,999592	2021-02-23	United States
ORF1ab_1465_G	ORF1ab	1465	SRR14157044	17861	A	G	0,999864	2021-02-23	United States
ORF1ab_1701_F	ORF1ab	1701	SRR14157044	18568	C	T	0,999749	2021-02-23	United States
ORF1ab_2695_I	ORF1ab	2695	SRR14157044	21551	A	T	0,999783	2021-02-23	United States
S_614_G	S	614	SRR14157044	23403	A	G	0,999694	2021-02-23	United States
S_1117_I	S	1117	SRR14157044	24912	C	T	0,999747	2021-02-23	United States
ORF8_62_L	ORF8	62	SRR14157044	28077	G	T	0,999791	2021-02-23	United States
N_194_L	N	194	SRR14157044	28854	C	T	1	2021-02-23	United States
ORF1ab_265_I	ORF1ab	265	SRR14157045	1059	C	T	0,99988	2021-02-23	United States
ORF1ab_1946_S	ORF1ab	1946	SRR14157045	6101	G	A	0,999845	2021-02-23	United States
ORF1ab_3201_P	ORF1ab	3201	SRR14157045	9867	T	C	0,999934	2021-02-23	United States
ORF1ab_3674_NA	ORF1ab	3674	SRR14157045	11287	G	-TCTGGTTTT	0,910846	2021-02-23	United States
ORF1ab_3676_S	ORF1ab	3676	SRR14157045	11291	G	A	0,930233	2021-02-23	United States
ORF1ab_3677_L	ORF1ab	3677	SRR14157045	11296	T	G	0,994746	2021-02-23	United States
ORF1ab_314_L	ORF1ab	314	SRR14157045	14408	C	T	0,999767	2021-02-23	United States
ORF1ab_1011_H	ORF1ab	1011	SRR14157045	16500	A	C	0,996024	2021-02-23	United States
ORF1ab_1126_C	ORF1ab	1126	SRR14157045	16843	G	T	0,99981	2021-02-23	United States
ORF1ab_2531_S	ORF1ab	2531	SRR14157045	21058	C	T	0,999561	2021-02-23	United States
S_3_NA	S	3	SRR14157045	21569	G	+T	0,0560124	2021-02-23	United States
S_5_F	S	5	SRR14157045	21575	C	T	0,999159	2021-02-23	United States
S_8_F	S	8	SRR14157045	21586	G	T	1	2021-02-23	United States
S_95_I	S	95	SRR14157045	21846	C	T	0,999873	2021-02-23	United States
S_253_G	S	253	SRR14157045	22320	A	G	1	2021-02-23	United States
S_614_G	S	614	SRR14157045	23403	A	G	0,999785	2021-02-23	United States
S_701_V	S	701	SRR14157045	23664	C	T	0,999853	2021-02-23	United States
ORF3a_42_L	ORF3a	42	SRR14157045	25517	C	T	0,99902	2021-02-23	United States
ORF3a_57_H	ORF3a	57	SRR14157045	25563	G	T	0,99977	2021-02-23	United States
ORF8_11_I	ORF8	11	SRR14157045	27925	C	T	0,999524	2021-02-23	United States
N_199_L	N	199	SRR14157045	28869	C	T	0,999939	2021-02-23	United States
N_234_I	N	234	SRR14157045	28975	G	A	0,999794	2021-02-23	United States
ORF1ab_265_I	ORF1ab	265	SRR14157046	1059	C	T	1	2021-02-25	United States
ORF1ab_1203_L	ORF1ab	1203	SRR14157046	3872	A	C	0,999851	2021-02-25	United States
ORF1ab_1771_T	ORF1ab	1771	SRR14157046	5577	T	C	0,963325	2021-02-25	United States
ORF1ab_3255_I	ORF1ab	3255	SRR14157046	10029	C	T	0,999627	2021-02-25	United States
ORF1ab_3750_I	ORF1ab	3750	SRR14157046	11514	C	T	0,99973	2021-02-25	United States
ORF1ab_17_I	ORF1ab	17	SRR14157046	13517	C	T	0,999682	2021-02-25	United States
ORF1ab_164_C	ORF1ab	164	SRR14157046	13957	C	T	0,999795	2021-02-25	United States
ORF1ab_314_L	ORF1ab	314	SRR14157046	14408	C	T	0,999724	2021-02-25	United States
ORF1ab_970_S	ORF1ab	970	SRR14157046	16375	C	T	0,999895	2021-02-25	United States
S_18_F	S	18	SRR14157046	21614	C	T	1	2021-02-25	United States
S_494_P	S	494	SRR14157046	23042	T	C	1	2021-02-25	United States
S_614_G	S	614	SRR14157046	23403	A	G	0,99992	2021-02-25	United States
S_681_H	S	681	SRR14157046	23604	C	A	0,999802	2021-02-25	United States
S_716_I	S	716	SRR14157046	23709	C	T	0,999619	2021-02-25	United States
ORF3a_57_H	ORF3a	57	SRR14157046	25563	G	T	0,999922	2021-02-25	United States
M_82_T	M	82	SRR14157046	26767	T	C	0,999481	2021-02-25	United States
N_205_I	N	205	SRR14157046	28887	C	T	0,999449	2021-02-25	United States
ORF1ab_265_I	ORF1ab	265	SRR14157047	1059	C	T	0,999832	2021-02-23	United States
ORF1ab_2606_I	ORF1ab	2606	SRR14157047	8083	G	A	0,999809	2021-02-23	United States
ORF1ab_3352_F	ORF1ab	3352	SRR14157047	10319	C	T	0,99979	2021-02-23	United States
ORF1ab_314_L	ORF1ab	314	SRR14157047	14408	C	T	0,999396	2021-02-23	United States
ORF1ab_1653_D	ORF1ab	1653	SRR14157047	18424	A	G	0,99987	2021-02-23	United States
ORF1ab_1678_H	ORF1ab	1678	SRR14157047	18499	T	C	0,107808	2021-02-23	United States
ORF1ab_2388_Y	ORF1ab	2388	SRR14157047	20629	C	T	0,999662	2021-02-23	United States
ORF1ab_2613_C	ORF1ab	2613	SRR14157047	21304	C	T	0,996581	2021-02-23	United States
S_614_G	S	614	SRR14157047	23403	A	G	0,999834	2021-02-23	United States
ORF3a_57_H	ORF3a	57	SRR14157047	25563	G	T	0,999914	2021-02-23	United States
ORF3a_172_V	ORF3a	172	SRR14157047	25907	G	T	0,995579	2021-02-23	United States
ORF3a_175_R	ORF3a	175	SRR14157047	25916	C	G	0,989117	2021-02-23	United States
ORF8_24_L	ORF8	24	SRR14157047	27964	C	T	1	2021-02-23	United States
N_67_S	N	67	SRR14157047	28472	C	T	0,999902	2021-02-23	United States
N_199_L	N	199	SRR14157047	28869	C	T	0,999746	2021-02-23	United States
N_377_Y	N	377	SRR14157047	29402	G	T	1	2021-02-23	United States
ORF1ab_1049_V	ORF1ab	1049	SRR14157048	3411	C	T	0,999831	2021-02-22	United States
ORF1ab_1202_N	ORF1ab	1202	SRR14157048	3871	G	T	0,999757	2021-02-22	United States
ORF1ab_1592_R	ORF1ab	1592	SRR14157048	5040	A	G	0,999074	2021-02-22	United States
ORF1ab_4085_G	ORF1ab	4085	SRR14157048	12519	A	G	0,999758	2021-02-22	United States
ORF1ab_302_S	ORF1ab	302	SRR14157048	14371	G	T	0,99914	2021-02-22	United States
ORF1ab_314_L	ORF1ab	314	SRR14157048	14408	C	T	0,999675	2021-02-22	United States
ORF1ab_2117_L	ORF1ab	2117	SRR14157048	19816	G	T	0,999838	2021-02-22	United States
S_614_G	S	614	SRR14157048	23403	A	G	0,999828	2021-02-22	United States
S_677_H	S	677	SRR14157048	23593	G	C	0,99996	2021-02-22	United States
S_732_S	S	732	SRR14157048	23756	A	T	0,99915	2021-02-22	United States
S_1202_Q	S	1202	SRR14157048	25166	G	C	0,999968	2021-02-22	United States
N_203_K	N	203	SRR14157048	28881	G	A	1	2021-02-22	United States
N_204_R	N	204	SRR14157048	28883	G	C	0,999929	2021-02-22	United States
ORF1ab_498_V	ORF1ab	498	SRR14157049	1758	C	T	0,999881	2021-02-23	United States
ORF1ab_1764_S	ORF1ab	1764	SRR14157049	5555	G	A	0,999741	2021-02-23	United States
ORF1ab_2474_A	ORF1ab	2474	SRR14157049	7685	T	G	0,985994	2021-02-23	United States
ORF1ab_314_L	ORF1ab	314	SRR14157049	14408	C	T	0,999664	2021-02-23	United States
ORF1ab_1362_R	ORF1ab	1362	SRR14157049	17551	G	A	0,999963	2021-02-23	United States
ORF1ab_1936_H	ORF1ab	1936	SRR14157049	19274	C	A	0,999806	2021-02-23	United States
S_152_L	S	152	SRR14157049	22017	G	T	0,99919	2021-02-23	United States
S_255_F	S	255	SRR14157049	22326	C	T	1	2021-02-23	United States
S_484_K	S	484	SRR14157049	23012	G	A	0,999621	2021-02-23	United States
S_614_G	S	614	SRR14157049	23403	A	G	0,999881	2021-02-23	United States
S_769_V	S	769	SRR14157049	23868	G	T	0,999932	2021-02-23	United States
M_28_L	M	28	SRR14157049	26604	T	C	0,999846	2021-02-23	United States
ORF7a_75_C	ORF7a	75	SRR14157049	27617	A	G	0,421014	2021-02-23	United States
N_187_L	N	187	SRR14157049	28833	C	T	0,999865	2021-02-23	United States
N_203_K	N	203	SRR14157049	28881	G	A	0,99981	2021-02-23	United States
N_204_R	N	204	SRR14157049	28883	G	C	0,999734	2021-02-23	United States
N_418_H	N	418	SRR14157049	29527	G	T	0,999735	2021-02-23	United States
ORF1ab_265_I	ORF1ab	265	SRR14157050	1059	C	T	0,999723	2021-02-23	United States
ORF1ab_1160_Y	ORF1ab	1160	SRR14157050	3743	C	T	0,999824	2021-02-23	United States
ORF1ab_1202_N	ORF1ab	1202	SRR14157050	3871	G	T	0,999381	2021-02-23	United States
ORF1ab_1946_S	ORF1ab	1946	SRR14157050	6101	G	A	0,998839	2021-02-23	United States
ORF1ab_2130_A	ORF1ab	2130	SRR14157050	6654	T	C	0,999448	2021-02-23	United States
ORF1ab_3201_P	ORF1ab	3201	SRR14157050	9867	T	C	0,999228	2021-02-23	United States
ORF1ab_3674_NA	ORF1ab	3674	SRR14157050	11287	G	-TCTGGTTTT	0,909749	2021-02-23	United States
ORF1ab_3676_S	ORF1ab	3676	SRR14157050	11291	G	A	0,964158	2021-02-23	United States
ORF1ab_3677_L	ORF1ab	3677	SRR14157050	11296	T	G	0,998681	2021-02-23	United States
ORF1ab_314_L	ORF1ab	314	SRR14157050	14408	C	T	0,999472	2021-02-23	United States
ORF1ab_1011_H	ORF1ab	1011	SRR14157050	16500	A	C	0,988667	2021-02-23	United States
ORF1ab_2437_V	ORF1ab	2437	SRR14157050	20776	A	G	0,999353	2021-02-23	United States
ORF1ab_2531_S	ORF1ab	2531	SRR14157050	21058	C	T	0,999662	2021-02-23	United States
S_3_NA	S	3	SRR14157050	21569	G	+T	0,0687161	2021-02-23	United States
S_5_F	S	5	SRR14157050	21575	C	T	0,99986	2021-02-23	United States
S_95_I	S	95	SRR14157050	21846	C	T	0,999099	2021-02-23	United States
S_253_G	S	253	SRR14157050	22320	A	G	0,999601	2021-02-23	United States
S_614_G	S	614	SRR14157050	23403	A	G	0,999902	2021-02-23	United States
S_701_V	S	701	SRR14157050	23664	C	T	0,999282	2021-02-23	United States
ORF3a_42_L	ORF3a	42	SRR14157050	25517	C	T	0,998259	2021-02-23	United States
ORF3a_57_H	ORF3a	57	SRR14157050	25563	G	T	0,999806	2021-02-23	United States
ORF3a_59_T	ORF3a	59	SRR14157050	25567	G	A	0,999463	2021-02-23	United States
ORF8_11_I	ORF8	11	SRR14157050	27925	C	T	0,999179	2021-02-23	United States
N_199_L	N	199	SRR14157050	28869	C	T	0,998735	2021-02-23	United States
N_234_I	N	234	SRR14157050	28975	G	A	0,998224	2021-02-23	United States
ORF1ab_3468_V	ORF1ab	3468	SRR14157051	10667	T	G	0,99905	2021-02-24	United States
ORF1ab_3604_L	ORF1ab	3604	SRR14157051	11075	T	C	0,0613362	2021-02-24	United States
ORF1ab_3610_NA	ORF1ab	3610	SRR14157051	11095	C	+T	0,112511	2021-02-24	United States
ORF1ab_3930_F	ORF1ab	3930	SRR14157051	12053	C	T	0,999871	2021-02-24	United States
ORF1ab_4075_S	ORF1ab	4075	SRR14157051	12488	C	T	0,99985	2021-02-24	United States
ORF1ab_4377_E	ORF1ab	4377	SRR14157051	13394	A	G	0,0840164	2021-02-24	United States
ORF1ab_314_L	ORF1ab	314	SRR14157051	14408	C	T	0,999832	2021-02-24	United States
S_484_K	S	484	SRR14157051	23012	G	A	1	2021-02-24	United States
S_565_L	S	565	SRR14157051	23255	T	C	0,999939	2021-02-24	United States
S_614_G	S	614	SRR14157051	23403	A	G	0,999886	2021-02-24	United States
S_1176_F	S	1176	SRR14157051	25088	G	T	0,999939	2021-02-24	United States
ORF8_105_H	ORF8	105	SRR14157051	28206	T	C	0,0505464	2021-02-24	United States
N_119_S	N	119	SRR14157051	28628	G	T	0,999911	2021-02-24	United States
N_203_K	N	203	SRR14157051	28881	G	A	1	2021-02-24	United States
N_204_R	N	204	SRR14157051	28883	G	C	1	2021-02-24	United States
N_234_I	N	234	SRR14157051	28975	G	T	1	2021-02-24	United States
ORF1ab_820_L	ORF1ab	820	SRR14157052	2724	C	T	0,993213	2021-02-23	United States
ORF1ab_2118_D	ORF1ab	2118	SRR14157052	6618	G	A	0,999864	2021-02-23	United States
ORF1ab_314_L	ORF1ab	314	SRR14157052	14408	C	T	0,999807	2021-02-23	United States
ORF1ab_2212_I	ORF1ab	2212	SRR14157052	20102	G	T	0,993678	2021-02-23	United States
S_614_G	S	614	SRR14157052	23403	A	G	0,999872	2021-02-23	United States
S_681_H	S	681	SRR14157052	23604	C	A	1	2021-02-23	United States
ORF7a_71_NA	ORF7a	71	SRR14157052	27605	T	-A	0,0546448	2021-02-23	United States
N_194_L	N	194	SRR14157052	28854	C	T	0,987029	2021-02-23	United States
ORF1ab_265_I	ORF1ab	265	SRR14157053	1059	C	T	1	2021-02-23	United States
ORF1ab_2076_T	ORF1ab	2076	SRR14157053	6492	T	C	0,998006	2021-02-23	United States
ORF1ab_2606_I	ORF1ab	2606	SRR14157053	8083	G	A	0,999907	2021-02-23	United States
ORF1ab_3330_F	ORF1ab	3330	SRR14157053	10255	G	T	0,146378	2021-02-23	United States
ORF1ab_3352_F	ORF1ab	3352	SRR14157053	10319	C	T	0,999556	2021-02-23	United States
ORF1ab_3603_NA	ORF1ab	3603	SRR14157053	11074	C	-T	0,066979	2021-02-23	United States
ORF1ab_314_L	ORF1ab	314	SRR14157053	14408	C	T	0,999681	2021-02-23	United States
ORF1ab_1365_Q	ORF1ab	1365	SRR14157053	17561	G	A	0,999749	2021-02-23	United States
ORF1ab_1424_A	ORF1ab	1424	SRR14157053	17737	A	G	0,999621	2021-02-23	United States
ORF1ab_1653_D	ORF1ab	1653	SRR14157053	18424	A	G	0,999877	2021-02-23	United States
ORF1ab_2073_L	ORF1ab	2073	SRR14157053	19684	G	T	0,999682	2021-02-23	United States
ORF1ab_2256_S	ORF1ab	2256	SRR14157053	20233	C	T	0,998623	2021-02-23	United States
ORF1ab_2613_C	ORF1ab	2613	SRR14157053	21304	C	T	1	2021-02-23	United States
S_90_F	S	90	SRR14157053	21830	G	T	0,0566958	2021-02-23	United States
S_245_N	S	245	SRR14157053	22295	C	A	0,999785	2021-02-23	United States
S_521_S	S	521	SRR14157053	23123	C	T	0,980132	2021-02-23	United States
S_614_G	S	614	SRR14157053	23403	A	G	0,99987	2021-02-23	United States
ORF3a_10_L	ORF3a	10	SRR14157053	25420	A	C	0,999961	2021-02-23	United States
ORF3a_57_H	ORF3a	57	SRR14157053	25563	G	T	0,999886	2021-02-23	United States
ORF3a_151_I	ORF3a	151	SRR14157053	25844	C	T	0,999862	2021-02-23	United States
ORF3a_172_V	ORF3a	172	SRR14157053	25907	G	T	0,99765	2021-02-23	United States
ORF3a_209_A	ORF3a	209	SRR14157053	26017	T	G	0,99695	2021-02-23	United States
ORF7b_26_V	ORF7b	26	SRR14157053	27831	A	G	1	2021-02-23	United States
ORF8_24_L	ORF8	24	SRR14157053	27964	C	T	0,999649	2021-02-23	United States
N_67_S	N	67	SRR14157053	28472	C	T	0,999816	2021-02-23	United States
N_199_L	N	199	SRR14157053	28869	C	T	0,928565	2021-02-23	United States
N_414_S	N	414	SRR14157053	29513	G	T	0,990783	2021-02-23	United States
ORF1ab_519_S	ORF1ab	519	SRR14157054	1820	G	A	0,999062	2021-02-23	United States
ORF1ab_894_S	ORF1ab	894	SRR14157054	2945	G	A	0,99974	2021-02-23	United States
ORF1ab_1001_I	ORF1ab	1001	SRR14157054	3267	C	T	0,999839	2021-02-23	United States
ORF1ab_1708_D	ORF1ab	1708	SRR14157054	5388	C	A	0,999916	2021-02-23	United States
ORF1ab_2230_T	ORF1ab	2230	SRR14157054	6954	T	C	0,999765	2021-02-23	United States
ORF1ab_3674_NA	ORF1ab	3674	SRR14157054	11287	G	-TCTGGTTTT	0,909078	2021-02-23	United States
ORF1ab_3676_S	ORF1ab	3676	SRR14157054	11291	G	A	0,901961	2021-02-23	United States
ORF1ab_3677_L	ORF1ab	3677	SRR14157054	11296	T	G	0,992638	2021-02-23	United States
ORF1ab_3966_R	ORF1ab	3966	SRR14157054	12162	A	G	0,999639	2021-02-23	United States
ORF1ab_314_L	ORF1ab	314	SRR14157054	14408	C	T	0,999866	2021-02-23	United States
ORF1ab_1383_R	ORF1ab	1383	SRR14157054	17615	A	G	0,999937	2021-02-23	United States
ORF1ab_2557_R	ORF1ab	2557	SRR14157054	21137	A	G	0,999925	2021-02-23	United States
S_68_NA	S	68	SRR14157054	21764	A	-TACATG	0,66229	2021-02-23	United States
S_143_NA	S	143	SRR14157054	21990	T	-TTA	0,831654	2021-02-23	United States
S_501_Y	S	501	SRR14157054	23063	A	T	1	2021-02-23	United States
S_570_D	S	570	SRR14157054	23271	C	A	0,999802	2021-02-23	United States
S_614_G	S	614	SRR14157054	23403	A	G	0,999834	2021-02-23	United States
S_681_H	S	681	SRR14157054	23604	C	A	0,999836	2021-02-23	United States
S_716_I	S	716	SRR14157054	23709	C	T	0,999719	2021-02-23	United States
S_982_A	S	982	SRR14157054	24506	T	G	0,999839	2021-02-23	United States
S_1118_H	S	1118	SRR14157054	24914	G	C	0,999868	2021-02-23	United States
S_1191_N	S	1191	SRR14157054	25135	G	T	0,999968	2021-02-23	United States
ORF8_27_*	ORF8	27	SRR14157054	27972	C	T	0,999904	2021-02-23	United States
ORF8_52_I	ORF8	52	SRR14157054	28048	G	T	0,999949	2021-02-23	United States
ORF8_73_C	ORF8	73	SRR14157054	28111	A	G	0,999871	2021-02-23	United States
N_3_H	N	3	SRR14157054	28280	G	C	0,999958	2021-02-23	United States
N_3_V	N	3	SRR14157054	28281	A	T	0,999915	2021-02-23	United States
N_3_E	N	3	SRR14157054	28282	T	A	0,999936	2021-02-23	United States
N_203_K	N	203	SRR14157054	28881	G	A	0,999883	2021-02-23	United States
N_204_R	N	204	SRR14157054	28883	G	C	0,999484	2021-02-23	United States
N_235_F	N	235	SRR14157054	28977	C	T	1	2021-02-23	United States
ORF1ab_265_I	ORF1ab	265	SRR14157055	1059	C	T	0,943429	2021-02-23	United States
ORF1ab_690_V	ORF1ab	690	SRR14157055	2334	C	T	0,957929	2021-02-23	United States
ORF1ab_848_S	ORF1ab	848	SRR14157055	2809	G	T	0,960873	2021-02-23	United States
ORF1ab_1429_I	ORF1ab	1429	SRR14157055	4551	C	T	1	2021-02-23	United States
ORF1ab_2334_L	ORF1ab	2334	SRR14157055	7265	T	C	0,910569	2021-02-23	United States
ORF1ab_3352_F	ORF1ab	3352	SRR14157055	10319	C	T	0,987725	2021-02-23	United States
ORF1ab_3966_R	ORF1ab	3966	SRR14157055	12162	A	G	0,0596555	2021-02-23	United States
ORF1ab_314_L	ORF1ab	314	SRR14157055	14408	C	T	0,999749	2021-02-23	United States
ORF1ab_2557_R	ORF1ab	2557	SRR14157055	21137	A	G	0,0579814	2021-02-23	United States
S_20_I	S	20	SRR14157055	21621	C	T	1	2021-02-23	United States
S_143_NA	S	143	SRR14157055	21990	T	-TTA	0,055139	2021-02-23	United States
S_614_G	S	614	SRR14157055	23403	A	G	0,999837	2021-02-23	United States
S_681_H	S	681	SRR14157055	23604	C	A	0,0552508	2021-02-23	United States
S_716_I	S	716	SRR14157055	23709	C	T	0,0620261	2021-02-23	United States
S_1118_H	S	1118	SRR14157055	24914	G	C	0,104949	2021-02-23	United States
S_1264_L	S	1264	SRR14157055	25352	G	T	0,937958	2021-02-23	United States
ORF3a_57_H	ORF3a	57	SRR14157055	25563	G	T	0,91908	2021-02-23	United States
ORF3a_155_Y	ORF3a	155	SRR14157055	25855	G	T	0,950987	2021-02-23	United States
ORF7b_26_V	ORF7b	26	SRR14157055	27831	A	G	0,0618775	2021-02-23	United States
ORF8_24_L	ORF8	24	SRR14157055	27964	C	T	0,869338	2021-02-23	United States
ORF8_27_*	ORF8	27	SRR14157055	27972	C	T	0,134291	2021-02-23	United States
ORF8_52_I	ORF8	52	SRR14157055	28048	G	T	0,107388	2021-02-23	United States
N_203_K	N	203	SRR14157055	28881	G	A	0,0723005	2021-02-23	United States
N_204_R	N	204	SRR14157055	28883	G	C	0,0740394	2021-02-23	United States
N_234_I	N	234	SRR14157055	28975	G	T	0,889841	2021-02-23	United States
N_235_F	N	235	SRR14157055	28977	C	T	0,108959	2021-02-23	United States
N_401_Y	N	401	SRR14157055	29474	G	T	0,911779	2021-02-23	United States
ORF1ab_265_I	ORF1ab	265	SRR14157056	1059	C	T	0,999802	2021-02-24	United States
ORF1ab_1679_S	ORF1ab	1679	SRR14157056	5300	G	T	0,998585	2021-02-24	United States
ORF1ab_3162_E	ORF1ab	3162	SRR14157056	9749	A	G	0,999952	2021-02-24	United States
ORF1ab_3201_P	ORF1ab	3201	SRR14157056	9867	T	C	0,999853	2021-02-24	United States
ORF1ab_3209_V	ORF1ab	3209	SRR14157056	9891	C	T	0,999776	2021-02-24	United States
ORF1ab_3674_NA	ORF1ab	3674	SRR14157056	11287	G	-TCTGGTTTT	0,909862	2021-02-24	United States
ORF1ab_3676_S	ORF1ab	3676	SRR14157056	11291	G	A	0,954442	2021-02-24	United States
ORF1ab_3677_L	ORF1ab	3677	SRR14157056	11296	T	G	0,998636	2021-02-24	United States
ORF1ab_3847_I	ORF1ab	3847	SRR14157056	11804	G	A	0,999823	2021-02-24	United States
ORF1ab_314_L	ORF1ab	314	SRR14157056	14408	C	T	0,999872	2021-02-24	United States
S_80_G	S	80	SRR14157056	21801	A	G	0,999699	2021-02-24	United States
S_143_NA	S	143	SRR14157056	21990	T	-TTA	0,826465	2021-02-24	United States
S_157_S	S	157	SRR14157056	22032	T	C	0,99775	2021-02-24	United States
S_452_R	S	452	SRR14157056	22917	T	G	0,999226	2021-02-24	United States
S_614_G	S	614	SRR14157056	23403	A	G	0,999836	2021-02-24	United States
S_859_N	S	859	SRR14157056	24138	C	A	0,997614	2021-02-24	United States
S_950_H	S	950	SRR14157056	24410	G	C	0,942613	2021-02-24	United States
S_1251_V	S	1251	SRR14157056	25314	G	T	0,116243	2021-02-24	United States
S_1252_C	S	1252	SRR14157056	25317	C	G	0,109754	2021-02-24	United States
ORF3a_42_L	ORF3a	42	SRR14157056	25517	C	T	0,998062	2021-02-24	United States
ORF3a_57_H	ORF3a	57	SRR14157056	25563	G	T	0,999805	2021-02-24	United States
ORF3a_104_L	ORF3a	104	SRR14157056	25703	C	T	0,990236	2021-02-24	United States
ORF8_11_I	ORF8	11	SRR14157056	27925	C	T	0,999549	2021-02-24	United States
ORF8_51_S	ORF8	51	SRR14157056	28044	G	T	0,999938	2021-02-24	United States
ORF8_67_F	ORF8	67	SRR14157056	28093	C	T	0,738344	2021-02-24	United States
ORF8_118_V	ORF8	118	SRR14157056	28245	T	G	0,999841	2021-02-24	United States
ORF8_119_NA	ORF8	119	SRR14157056	28250	T	+CTG	0,828944	2021-02-24	United States
ORF8_120_NA	ORF8	120	SRR14157056	28253	C	-A	0,994533	2021-02-24	United States
ORF8_121_L	ORF8	121	SRR14157056	28254	A	C	0,97786	2021-02-24	United States
N_205_I	N	205	SRR14157056	28887	C	T	0,999942	2021-02-24	United States
N_234_I	N	234	SRR14157056	28975	G	A	0,999901	2021-02-24	United States
ORF1ab_1001_I	ORF1ab	1001	SRR14157057	3267	C	T	0,962243	2021-02-23	United States
ORF1ab_1708_D	ORF1ab	1708	SRR14157057	5388	C	A	0,985762	2021-02-23	United States
ORF1ab_2230_T	ORF1ab	2230	SRR14157057	6954	T	C	0,975211	2021-02-23	United States
ORF1ab_2242_F	ORF1ab	2242	SRR14157057	6990	C	T	0,980978	2021-02-23	United States
ORF1ab_3459_M	ORF1ab	3459	SRR14157057	10641	C	T	0,0651575	2021-02-23	United States
ORF1ab_3674_NA	ORF1ab	3674	SRR14157057	11287	G	-TCTGGTTTT	0,860738	2021-02-23	United States
ORF1ab_3677_L	ORF1ab	3677	SRR14157057	11296	T	G	0,148251	2021-02-23	United States
ORF1ab_3966_R	ORF1ab	3966	SRR14157057	12162	A	G	0,96412	2021-02-23	United States
ORF1ab_314_L	ORF1ab	314	SRR14157057	14408	C	T	0,999861	2021-02-23	United States
ORF1ab_1383_R	ORF1ab	1383	SRR14157057	17615	A	G	0,964634	2021-02-23	United States
ORF1ab_2557_R	ORF1ab	2557	SRR14157057	21137	A	G	0,972357	2021-02-23	United States
S_68_NA	S	68	SRR14157057	21764	A	-TACATG	0,67425	2021-02-23	United States
S_143_NA	S	143	SRR14157057	21990	T	-TTA	0,827362	2021-02-23	United States
S_501_Y	S	501	SRR14157057	23063	A	T	0,963018	2021-02-23	United States
S_570_D	S	570	SRR14157057	23271	C	A	0,959025	2021-02-23	United States
S_614_G	S	614	SRR14157057	23403	A	G	0,999898	2021-02-23	United States
S_681_H	S	681	SRR14157057	23604	C	A	0,975517	2021-02-23	United States
S_716_I	S	716	SRR14157057	23709	C	T	0,973444	2021-02-23	United States
S_982_A	S	982	SRR14157057	24506	T	G	0,973727	2021-02-23	United States
S_1118_H	S	1118	SRR14157057	24914	G	C	0,981937	2021-02-23	United States
S_1191_N	S	1191	SRR14157057	25135	G	T	0,983912	2021-02-23	United States
ORF3a_240_S	ORF3a	240	SRR14157057	26110	C	T	0,98975	2021-02-23	United States
ORF8_27_*	ORF8	27	SRR14157057	27972	C	T	0,985606	2021-02-23	United States
ORF8_52_I	ORF8	52	SRR14157057	28048	G	T	0,988123	2021-02-23	United States
ORF8_73_C	ORF8	73	SRR14157057	28111	A	G	0,988972	2021-02-23	United States
N_3_H	N	3	SRR14157057	28280	G	C	0,978193	2021-02-23	United States
N_3_V	N	3	SRR14157057	28281	A	T	0,97815	2021-02-23	United States
N_3_E	N	3	SRR14157057	28282	T	A	0,978095	2021-02-23	United States
N_203_K	N	203	SRR14157057	28881	G	A	0,987559	2021-02-23	United States
N_204_R	N	204	SRR14157057	28883	G	C	0,987514	2021-02-23	United States
N_235_F	N	235	SRR14157057	28977	C	T	0,994795	2021-02-23	United States
ORF1ab_442_D	ORF1ab	442	SRR14157058	1590	G	A	0,850819	2021-02-22	United States
ORF1ab_3767_S	ORF1ab	3767	SRR14157058	11564	C	T	0,0605516	2021-02-22	United States
ORF1ab_314_L	ORF1ab	314	SRR14157058	14408	C	T	0,999502	2021-02-22	United States
ORF1ab_1362_R	ORF1ab	1362	SRR14157058	17551	G	A	0,999357	2021-02-22	United States
ORF1ab_1936_H	ORF1ab	1936	SRR14157058	19274	C	A	0,999447	2021-02-22	United States
S_152_L	S	152	SRR14157058	22017	G	T	0,997003	2021-02-22	United States
S_176_F	S	176	SRR14157058	22088	C	T	0,999532	2021-02-22	United States
S_484_K	S	484	SRR14157058	23012	G	A	1	2021-02-22	United States
S_614_G	S	614	SRR14157058	23403	A	G	0,999823	2021-02-22	United States
S_769_V	S	769	SRR14157058	23868	G	T	0,999941	2021-02-22	United States
M_28_L	M	28	SRR14157058	26604	T	C	0,999875	2021-02-22	United States
N_187_L	N	187	SRR14157058	28833	C	T	0,999654	2021-02-22	United States
N_203_K	N	203	SRR14157058	28881	G	A	0,999674	2021-02-22	United States
N_204_R	N	204	SRR14157058	28883	G	C	0,999919	2021-02-22	United States
N_418_H	N	418	SRR14157058	29527	G	T	1	2021-02-22	United States
ORF1ab_265_I	ORF1ab	265	SRR14157059	1059	C	T	0,999935	2021-02-22	United States
ORF1ab_621_C	ORF1ab	621	SRR14157059	2127	A	G	0,999774	2021-02-22	United States
ORF1ab_3930_F	ORF1ab	3930	SRR14157059	12053	C	T	0,999623	2021-02-22	United States
ORF1ab_4205_V	ORF1ab	4205	SRR14157059	12878	A	G	0,999829	2021-02-22	United States
ORF1ab_314_L	ORF1ab	314	SRR14157059	14408	C	T	0,999869	2021-02-22	United States
ORF1ab_634_I	ORF1ab	634	SRR14157059	15368	C	T	0,999859	2021-02-22	United States
ORF1ab_1183_Y	ORF1ab	1183	SRR14157059	17014	G	T	0,998057	2021-02-22	United States
S_13_I	S	13	SRR14157059	21600	G	T	0,999719	2021-02-22	United States
S_152_C	S	152	SRR14157059	22018	G	T	0,99399	2021-02-22	United States
S_452_R	S	452	SRR14157059	22917	T	G	1	2021-02-22	United States
S_614_G	S	614	SRR14157059	23403	A	G	0,999653	2021-02-22	United States
ORF3a_57_H	ORF3a	57	SRR14157059	25563	G	T	0,999952	2021-02-22	United States
ORF3a_108_I	ORF3a	108	SRR14157059	25714	C	A	0,999783	2021-02-22	United States
ORF3a_253_F	ORF3a	253	SRR14157059	26150	C	T	0,996328	2021-02-22	United States
ORF8_100_L	ORF8	100	SRR14157059	28191	G	T	0,99987	2021-02-22	United States
N_205_I	N	205	SRR14157059	28887	C	T	0,999962	2021-02-22	United States
N_234_I	N	234	SRR14157059	28975	G	T	0,999582	2021-02-22	United States
N_340_G	N	340	SRR14157059	29292	A	G	0,722222	2021-02-22	United States
ORF1ab_265_I	ORF1ab	265	SRR14157060	1059	C	T	0,986008	2021-02-21	United States
ORF1ab_2290_F	ORF1ab	2290	SRR14157060	7133	G	T	0,0543689	2021-02-21	United States
ORF1ab_2952_I	ORF1ab	2952	SRR14157060	9120	C	T	0,999652	2021-02-21	United States
ORF1ab_3202_M	ORF1ab	3202	SRR14157060	9870	C	T	1	2021-02-21	United States
ORF1ab_3580_Q	ORF1ab	3580	SRR14157060	11005	C	A	0,962685	2021-02-21	United States
ORF1ab_3829_F	ORF1ab	3829	SRR14157060	11750	C	T	0,999308	2021-02-21	United States
ORF1ab_4197_S	ORF1ab	4197	SRR14157060	12854	C	T	0,99941	2021-02-21	United States
ORF1ab_4398_L	ORF1ab	4398	SRR14157060	13458	C	T	1	2021-02-21	United States
ORF1ab_314_L	ORF1ab	314	SRR14157060	14408	C	T	0,999848	2021-02-21	United States
ORF1ab_1271_A	ORF1ab	1271	SRR14157060	17279	T	C	0,999932	2021-02-21	United States
S_463_NA	S	463	SRR14157060	22950	C	-T	0,0640569	2021-02-21	United States
S_494_P	S	494	SRR14157060	23042	T	C	1	2021-02-21	United States
S_501_Y	S	501	SRR14157060	23063	A	T	1	2021-02-21	United States
S_614_G	S	614	SRR14157060	23403	A	G	0,999789	2021-02-21	United States
S_681_H	S	681	SRR14157060	23604	C	A	0,999897	2021-02-21	United States
S_1111_K	S	1111	SRR14157060	24893	G	A	0,999844	2021-02-21	United States
ORF3a_7_L	ORF3a	7	SRR14157060	25411	A	C	0,0666667	2021-02-21	United States
ORF3a_57_H	ORF3a	57	SRR14157060	25563	G	T	0,524809	2021-02-21	United States
ORF3a_85_F	ORF3a	85	SRR14157060	25647	G	T	0,995987	2021-02-21	United States
ORF7a_108_NA	ORF7a	108	SRR14157060	27716	T	-G	0,0833333	2021-02-21	United States
ORF8_10_NA	ORF8	10	SRR14157060	27921	A	-TCACAACTGTAGCTGCATTTCACCAAGAATGTAGT	0,333274	2021-02-21	United States
N_234_I	N	234	SRR14157060	28975	G	A	1	2021-02-21	United States
ORF1ab_265_I	ORF1ab	265	SRR14157061	1059	C	T	0,999659	2021-02-24	United States
ORF1ab_498_T	ORF1ab	498	SRR14157061	1757	G	A	0,999908	2021-02-24	United States
ORF1ab_828_G	ORF1ab	828	SRR14157061	2748	A	G	0,447536	2021-02-24	United States
ORF1ab_2606_I	ORF1ab	2606	SRR14157061	8083	G	A	0,999852	2021-02-24	United States
ORF1ab_3352_F	ORF1ab	3352	SRR14157061	10319	C	T	0,999784	2021-02-24	United States
ORF1ab_314_L	ORF1ab	314	SRR14157061	14408	C	T	0,999689	2021-02-24	United States
ORF1ab_440_V	ORF1ab	440	SRR14157061	14786	C	T	0,99989	2021-02-24	United States
ORF1ab_657_T	ORF1ab	657	SRR14157061	15437	T	C	0,135946	2021-02-24	United States
ORF1ab_1653_D	ORF1ab	1653	SRR14157061	18424	A	G	0,99993	2021-02-24	United States
ORF1ab_1774_I	ORF1ab	1774	SRR14157061	18788	C	T	0,0938154	2021-02-24	United States
ORF1ab_2541_Y	ORF1ab	2541	SRR14157061	21088	G	T	0,997904	2021-02-24	United States
ORF1ab_2612_L	ORF1ab	2612	SRR14157061	21302	C	T	1	2021-02-24	United States
ORF1ab_2613_S	ORF1ab	2613	SRR14157061	21304	C	A	0,999067	2021-02-24	United States
ORF1ab_2613_H	ORF1ab	2613	SRR14157061	21305	G	A	1	2021-02-24	United States
S_614_G	S	614	SRR14157061	23403	A	G	0,999924	2021-02-24	United States
S_1176_F	S	1176	SRR14157061	25088	G	T	0,999862	2021-02-24	United States
ORF3a_57_H	ORF3a	57	SRR14157061	25563	G	T	0,999877	2021-02-24	United States
ORF3a_172_V	ORF3a	172	SRR14157061	25907	G	T	0,978435	2021-02-24	United States
ORF8_24_L	ORF8	24	SRR14157061	27964	C	T	0,999873	2021-02-24	United States
N_67_S	N	67	SRR14157061	28472	C	T	0,999889	2021-02-24	United States
N_199_L	N	199	SRR14157061	28869	C	T	0,999823	2021-02-24	United States
ORF1ab_959_S	ORF1ab	959	SRR14157062	3140	C	T	0,999944	2021-02-24	United States
ORF1ab_3255_I	ORF1ab	3255	SRR14157062	10029	C	T	0,9997	2021-02-24	United States
ORF1ab_3618_V	ORF1ab	3618	SRR14157062	11117	A	G	0,999841	2021-02-24	United States
ORF1ab_4175_I	ORF1ab	4175	SRR14157062	12789	C	T	0,973426	2021-02-24	United States
ORF1ab_314_L	ORF1ab	314	SRR14157062	14408	C	T	0,999471	2021-02-24	United States
S_478_K	S	478	SRR14157062	22995	C	A	1	2021-02-24	United States
S_614_G	S	614	SRR14157062	23403	A	G	0,999857	2021-02-24	United States
S_681_H	S	681	SRR14157062	23604	C	A	0,999955	2021-02-24	United States
S_732_A	S	732	SRR14157062	23756	A	G	1	2021-02-24	United States
ORF3a_90_F	ORF3a	90	SRR14157062	25660	G	T	0,976974	2021-02-24	United States
ORF8_4_P	ORF8	4	SRR14157062	27904	T	C	1	2021-02-24	United States
ORF8_65_V	ORF8	65	SRR14157062	28087	C	T	0,900298	2021-02-24	United States
N_203_K	N	203	SRR14157062	28881	G	A	0,999292	2021-02-24	United States
N_204_R	N	204	SRR14157062	28883	G	C	0,998958	2021-02-24	United States
ORF1ab_265_I	ORF1ab	265	SRR14157063	1059	C	T	0,998801	2021-02-24	United States
ORF1ab_1043_V	ORF1ab	1043	SRR14157063	3393	C	T	0,999677	2021-02-24	United States
ORF1ab_3352_F	ORF1ab	3352	SRR14157063	10319	C	T	0,999924	2021-02-24	United States
ORF1ab_314_L	ORF1ab	314	SRR14157063	14408	C	T	0,999769	2021-02-24	United States
ORF1ab_596_I	ORF1ab	596	SRR14157063	15253	G	A	0,999757	2021-02-24	United States
ORF1ab_1653_D	ORF1ab	1653	SRR14157063	18424	A	G	0,999639	2021-02-24	United States
ORF1ab_2613_C	ORF1ab	2613	SRR14157063	21304	C	T	0,999809	2021-02-24	United States
S_614_G	S	614	SRR14157063	23403	A	G	0,999847	2021-02-24	United States
ORF3a_57_H	ORF3a	57	SRR14157063	25563	G	T	0,999813	2021-02-24	United States
ORF3a_172_V	ORF3a	172	SRR14157063	25907	G	T	0,998403	2021-02-24	United States
E_21_V	E	21	SRR14157063	26305	C	G	0,995659	2021-02-24	United States
ORF8_24_L	ORF8	24	SRR14157063	27964	C	T	0,999902	2021-02-24	United States
N_67_S	N	67	SRR14157063	28472	C	T	0,99977	2021-02-24	United States
N_199_L	N	199	SRR14157063	28869	C	T	0,999919	2021-02-24	United States
N_378_Q	N	378	SRR14157063	29405	G	C	0,999801	2021-02-24	United States
ORF1ab_265_I	ORF1ab	265	SRR14157064	1059	C	T	0,999831	2021-02-22	United States
ORF1ab_855_D	ORF1ab	855	SRR14157064	2830	G	T	1	2021-02-22	United States
ORF1ab_1786_L	ORF1ab	1786	SRR14157064	5622	C	T	0,998531	2021-02-22	United States
ORF1ab_1854_I	ORF1ab	1854	SRR14157064	5826	C	T	0,999547	2021-02-22	United States
ORF1ab_3221_I	ORF1ab	3221	SRR14157064	9928	G	T	1	2021-02-22	United States
ORF1ab_3352_F	ORF1ab	3352	SRR14157064	10319	C	T	0,999823	2021-02-22	United States
ORF1ab_314_L	ORF1ab	314	SRR14157064	14408	C	T	0,999845	2021-02-22	United States
ORF1ab_1653_D	ORF1ab	1653	SRR14157064	18424	A	G	0,999791	2021-02-22	United States
ORF1ab_2544_D	ORF1ab	2544	SRR14157064	21099	G	T	0,999834	2021-02-22	United States
S_18_F	S	18	SRR14157064	21614	C	T	1	2021-02-22	United States
S_30_H	S	30	SRR14157064	21650	A	C	0,0611183	2021-02-22	United States
S_614_G	S	614	SRR14157064	23403	A	G	0,999887	2021-02-22	United States
ORF3a_57_H	ORF3a	57	SRR14157064	25563	G	T	0,99939	2021-02-22	United States
ORF3a_172_V	ORF3a	172	SRR14157064	25907	G	T	0,99434	2021-02-22	United States
M_203_NA	M	203	SRR14157064	27131	C	-TATAAAT	0,396574	2021-02-22	United States
ORF8_24_L	ORF8	24	SRR14157064	27964	C	T	0,999925	2021-02-22	United States
N_67_S	N	67	SRR14157064	28472	C	T	0,999562	2021-02-22	United States
N_199_L	N	199	SRR14157064	28869	C	T	0,999402	2021-02-22	United States
N_377_Y	N	377	SRR14157064	29402	G	T	1	2021-02-22	United States
ORF1ab_314_L	ORF1ab	314	SRR14157065	14408	C	T	0,999929	2021-02-22	United States
ORF1ab_1362_R	ORF1ab	1362	SRR14157065	17551	G	A	0,999178	2021-02-22	United States
ORF1ab_1936_H	ORF1ab	1936	SRR14157065	19274	C	A	0,999151	2021-02-22	United States
S_152_L	S	152	SRR14157065	22017	G	T	0,997067	2021-02-22	United States
S_484_K	S	484	SRR14157065	23012	G	A	0,999302	2021-02-22	United States
S_614_G	S	614	SRR14157065	23403	A	G	0,999782	2021-02-22	United States
S_769_V	S	769	SRR14157065	23868	G	T	0,9997	2021-02-22	United States
M_28_L	M	28	SRR14157065	26604	T	C	0,998683	2021-02-22	United States
M_168_V	M	168	SRR14157065	27024	A	G	0,999036	2021-02-22	United States
N_187_L	N	187	SRR14157065	28833	C	T	0,999307	2021-02-22	United States
N_203_K	N	203	SRR14157065	28881	G	A	0,996555	2021-02-22	United States
N_204_R	N	204	SRR14157065	28883	G	C	0,996864	2021-02-22	United States
N_418_H	N	418	SRR14157065	29527	G	T	0,999811	2021-02-22	United States
ORF1ab_110_Y	ORF1ab	110	SRR14157066	593	C	T	0,996922	2021-02-25	United States
ORF1ab_265_I	ORF1ab	265	SRR14157066	1059	C	T	0,999769	2021-02-25	United States
ORF1ab_3459_M	ORF1ab	3459	SRR14157066	10641	C	T	0,999882	2021-02-25	United States
ORF1ab_4205_V	ORF1ab	4205	SRR14157066	12878	A	G	0,999602	2021-02-25	United States
ORF1ab_314_L	ORF1ab	314	SRR14157066	14408	C	T	0,999963	2021-02-25	United States
ORF1ab_1183_Y	ORF1ab	1183	SRR14157066	17014	G	T	0,999453	2021-02-25	United States
S_13_I	S	13	SRR14157066	21600	G	T	0,999795	2021-02-25	United States
S_49_Y	S	49	SRR14157066	21707	C	T	1	2021-02-25	United States
S_152_C	S	152	SRR14157066	22018	G	T	0,991029	2021-02-25	United States
S_452_R	S	452	SRR14157066	22917	T	G	0,99685	2021-02-25	United States
S_614_G	S	614	SRR14157066	23403	A	G	0,999834	2021-02-25	United States
ORF3a_57_H	ORF3a	57	SRR14157066	25563	G	T	0,999148	2021-02-25	United States
ORF3a_255_NA	ORF3a	255	SRR14157066	26157	T	-GTTA	0,905416	2021-02-25	United States
N_205_I	N	205	SRR14157066	28887	C	T	0,999885	2021-02-25	United States
ORF1ab_265_I	ORF1ab	265	SRR14157067	1059	C	T	0,999553	2021-02-22	United States
ORF1ab_2791_I	ORF1ab	2791	SRR14157067	8637	C	T	0,993572	2021-02-22	United States
ORF1ab_3352_F	ORF1ab	3352	SRR14157067	10319	C	T	0,999834	2021-02-22	United States
ORF1ab_3603_NA	ORF1ab	3603	SRR14157067	11074	C	-T	0,0516992	2021-02-22	United States
ORF1ab_3729_R	ORF1ab	3729	SRR14157067	11451	A	G	0,999807	2021-02-22	United States
ORF1ab_314_L	ORF1ab	314	SRR14157067	14408	C	T	0,999769	2021-02-22	United States
ORF1ab_1653_D	ORF1ab	1653	SRR14157067	18424	A	G	0,999781	2021-02-22	United States
ORF1ab_2613_C	ORF1ab	2613	SRR14157067	21304	C	T	1	2021-02-22	United States
S_614_G	S	614	SRR14157067	23403	A	G	0,999885	2021-02-22	United States
S_677_P	S	677	SRR14157067	23592	A	C	0,999516	2021-02-22	United States
S_1073_N	S	1073	SRR14157067	24781	G	T	0,192913	2021-02-22	United States
ORF3a_57_H	ORF3a	57	SRR14157067	25563	G	T	0,999826	2021-02-22	United States
ORF3a_172_V	ORF3a	172	SRR14157067	25907	G	T	0,993034	2021-02-22	United States
ORF8_24_L	ORF8	24	SRR14157067	27964	C	T	0,999558	2021-02-22	United States
N_67_S	N	67	SRR14157067	28472	C	T	0,999964	2021-02-22	United States
N_199_L	N	199	SRR14157067	28869	C	T	0,999435	2021-02-22	United States
ORF1ab_1001_I	ORF1ab	1001	SRR14157068	3267	C	T	0,994015	2021-02-24	United States
ORF1ab_1708_D	ORF1ab	1708	SRR14157068	5388	C	A	0,998345	2021-02-24	United States
ORF1ab_2230_T	ORF1ab	2230	SRR14157068	6954	T	C	0,99605	2021-02-24	United States
ORF1ab_3674_NA	ORF1ab	3674	SRR14157068	11287	G	-TCTGGTTTT	0,902971	2021-02-24	United States
ORF1ab_3676_S	ORF1ab	3676	SRR14157068	11291	G	A	0,246736	2021-02-24	United States
ORF1ab_3677_L	ORF1ab	3677	SRR14157068	11296	T	G	0,669213	2021-02-24	United States
ORF1ab_314_L	ORF1ab	314	SRR14157068	14408	C	T	0,998897	2021-02-24	United States
S_68_NA	S	68	SRR14157068	21764	A	-TACATG	0,660347	2021-02-24	United States
S_143_NA	S	143	SRR14157068	21990	T	-TTA	0,812724	2021-02-24	United States
S_501_Y	S	501	SRR14157068	23063	A	T	0,996485	2021-02-24	United States
S_570_D	S	570	SRR14157068	23271	C	A	0,99619	2021-02-24	United States
S_614_G	S	614	SRR14157068	23403	A	G	0,999857	2021-02-24	United States
S_681_H	S	681	SRR14157068	23604	C	A	0,999871	2021-02-24	United States
S_716_I	S	716	SRR14157068	23709	C	T	0,99734	2021-02-24	United States
S_982_A	S	982	SRR14157068	24506	T	G	0,996805	2021-02-24	United States
S_1118_H	S	1118	SRR14157068	24914	G	C	0,996808	2021-02-24	United States
ORF7a_48_L	ORF7a	48	SRR14157068	27536	C	T	0,999741	2021-02-24	United States
ORF8_27_*	ORF8	27	SRR14157068	27972	C	T	0,995613	2021-02-24	United States
ORF8_52_I	ORF8	52	SRR14157068	28048	G	T	0,992653	2021-02-24	United States
ORF8_68_*	ORF8	68	SRR14157068	28095	A	T	0,965421	2021-02-24	United States
ORF8_73_C	ORF8	73	SRR14157068	28111	A	G	0,994698	2021-02-24	United States
N_3_H	N	3	SRR14157068	28280	G	C	0,993235	2021-02-24	United States
N_3_V	N	3	SRR14157068	28281	A	T	0,993196	2021-02-24	United States
N_3_E	N	3	SRR14157068	28282	T	A	0,993034	2021-02-24	United States
N_203_K	N	203	SRR14157068	28881	G	A	0,99824	2021-02-24	United States
N_204_R	N	204	SRR14157068	28883	G	C	0,998416	2021-02-24	United States
N_235_F	N	235	SRR14157068	28977	C	T	0,999794	2021-02-24	United States
ORF1ab_60_NA	ORF1ab	60	SRR14157069	443	G	-T	0,214408	2021-02-24	United States
ORF1ab_84_NA	ORF1ab	84	SRR14157069	515	G	-TTATGGTT	0,179666	2021-02-24	United States
ORF1ab_84_NA	ORF1ab	84	SRR14157069	517	T	-ATG	0,742503	2021-02-24	United States
ORF1ab_265_I	ORF1ab	265	SRR14157069	1059	C	T	1	2021-02-24	United States
ORF1ab_877_G	ORF1ab	877	SRR14157069	2895	A	G	0,989638	2021-02-24	United States
ORF1ab_1647_I	ORF1ab	1647	SRR14157069	5206	G	A	0,999874	2021-02-24	United States
ORF1ab_3221_I	ORF1ab	3221	SRR14157069	9928	G	T	0,999557	2021-02-24	United States
ORF1ab_3352_F	ORF1ab	3352	SRR14157069	10319	C	T	0,999945	2021-02-24	United States
ORF1ab_3956_V	ORF1ab	3956	SRR14157069	12132	C	T	0,998412	2021-02-24	United States
ORF1ab_50_R	ORF1ab	50	SRR14157069	13616	A	G	0,966625	2021-02-24	United States
ORF1ab_314_L	ORF1ab	314	SRR14157069	14408	C	T	0,999944	2021-02-24	United States
ORF1ab_1653_D	ORF1ab	1653	SRR14157069	18424	A	G	0,999827	2021-02-24	United States
ORF1ab_2613_C	ORF1ab	2613	SRR14157069	21304	C	T	1	2021-02-24	United States
S_614_G	S	614	SRR14157069	23403	A	G	0,999735	2021-02-24	United States
ORF3a_57_H	ORF3a	57	SRR14157069	25563	G	T	0,999268	2021-02-24	United States
ORF3a_172_V	ORF3a	172	SRR14157069	25907	G	T	0,994599	2021-02-24	United States
ORF6_57_L	ORF6	57	SRR14157069	27371	C	T	0,138234	2021-02-24	United States
ORF7a_28_I	ORF7a	28	SRR14157069	27476	C	T	0,280409	2021-02-24	United States
ORF8_24_L	ORF8	24	SRR14157069	27964	C	T	0,999096	2021-02-24	United States
N_67_S	N	67	SRR14157069	28472	C	T	0,999923	2021-02-24	United States
N_199_L	N	199	SRR14157069	28869	C	T	1	2021-02-24	United States
N_377_Y	N	377	SRR14157069	29402	G	T	0,99959	2021-02-24	United States
ORF1ab_265_I	ORF1ab	265	SRR14157070	1059	C	T	0,999817	2021-02-22	United States
ORF1ab_278_K	ORF1ab	278	SRR14157070	1099	T	G	0,999684	2021-02-22	United States
ORF1ab_1158_L	ORF1ab	1158	SRR14157070	3738	C	T	0,99947	2021-02-22	United States
ORF1ab_1207_L	ORF1ab	1207	SRR14157070	3885	C	T	0,99973	2021-02-22	United States
ORF1ab_4205_V	ORF1ab	4205	SRR14157070	12878	A	G	0,999911	2021-02-22	United States
ORF1ab_314_L	ORF1ab	314	SRR14157070	14408	C	T	0,999652	2021-02-22	United States
ORF1ab_1183_Y	ORF1ab	1183	SRR14157070	17014	G	T	0,995572	2021-02-22	United States
S_13_I	S	13	SRR14157070	21600	G	T	0,999826	2021-02-22	United States
S_26_S	S	26	SRR14157070	21638	C	T	0,999581	2021-02-22	United States
S_152_C	S	152	SRR14157070	22018	G	T	0,99713	2021-02-22	United States
S_452_R	S	452	SRR14157070	22917	T	G	0,99945	2021-02-22	United States
S_614_G	S	614	SRR14157070	23403	A	G	0,999836	2021-02-22	United States
ORF3a_57_H	ORF3a	57	SRR14157070	25563	G	T	0,999533	2021-02-22	United States
ORF7b_15_S	ORF7b	15	SRR14157070	27798	G	T	0,931211	2021-02-22	United States
N_205_I	N	205	SRR14157070	28887	C	T	0,99962	2021-02-22	United States
N_399_N	N	399	SRR14157070	29468	G	A	0,999837	2021-02-22	United States
ORF1ab_265_I	ORF1ab	265	SRR14157071	1059	C	T	0,999729	2021-02-25	United States
ORF1ab_2279_T	ORF1ab	2279	SRR14157071	7100	G	A	0,999247	2021-02-25	United States
ORF1ab_3966_E	ORF1ab	3966	SRR14157071	12161	C	G	0,999476	2021-02-25	United States
ORF1ab_4205_V	ORF1ab	4205	SRR14157071	12878	A	G	0,999633	2021-02-25	United States
ORF1ab_314_L	ORF1ab	314	SRR14157071	14408	C	T	0,999827	2021-02-25	United States
ORF1ab_1183_Y	ORF1ab	1183	SRR14157071	17014	G	T	0,997855	2021-02-25	United States
S_13_I	S	13	SRR14157071	21600	G	T	0,999522	2021-02-25	United States
S_26_S	S	26	SRR14157071	21638	C	T	0,999623	2021-02-25	United States
S_152_C	S	152	SRR14157071	22018	G	T	0,999451	2021-02-25	United States
S_452_R	S	452	SRR14157071	22917	T	G	0,998909	2021-02-25	United States
S_614_G	S	614	SRR14157071	23403	A	G	0,999867	2021-02-25	United States
ORF3a_57_H	ORF3a	57	SRR14157071	25563	G	T	0,999703	2021-02-25	United States
ORF3a_185_H	ORF3a	185	SRR14157071	25947	G	T	0,999365	2021-02-25	United States
N_205_I	N	205	SRR14157071	28887	C	T	0,999644	2021-02-25	United States
ORF1ab_265_I	ORF1ab	265	SRR14157072	1059	C	T	0,99995	2021-02-22	United States
ORF1ab_582_N	ORF1ab	582	SRR14157072	2009	G	A	0,999719	2021-02-22	United States
ORF1ab_1108_Y	ORF1ab	1108	SRR14157072	3587	C	T	0,999952	2021-02-22	United States
ORF1ab_1352_V	ORF1ab	1352	SRR14157072	4320	C	T	0,930479	2021-02-22	United States
ORF1ab_3221_I	ORF1ab	3221	SRR14157072	9928	G	T	0,9997	2021-02-22	United States
ORF1ab_3352_F	ORF1ab	3352	SRR14157072	10319	C	T	0,999867	2021-02-22	United States
ORF1ab_4337_L	ORF1ab	4337	SRR14157072	13275	C	T	0,999757	2021-02-22	United States
ORF1ab_7_V	ORF1ab	7	SRR14157072	13487	C	T	0,99984	2021-02-22	United States
ORF1ab_314_L	ORF1ab	314	SRR14157072	14408	C	T	0,999845	2021-02-22	United States
ORF1ab_1653_D	ORF1ab	1653	SRR14157072	18424	A	G	0,999567	2021-02-22	United States
ORF1ab_2613_C	ORF1ab	2613	SRR14157072	21304	C	T	0,9995	2021-02-22	United States
S_3_NA	S	3	SRR14157072	21569	G	+T	0,0698847	2021-02-22	United States
S_5_F	S	5	SRR14157072	21575	C	T	1	2021-02-22	United States
S_614_G	S	614	SRR14157072	23403	A	G	0,999919	2021-02-22	United States
S_677_H	S	677	SRR14157072	23593	G	C	0,99945	2021-02-22	United States
ORF3a_57_H	ORF3a	57	SRR14157072	25563	G	T	0,999583	2021-02-22	United States
ORF3a_172_V	ORF3a	172	SRR14157072	25907	G	T	0,94514	2021-02-22	United States
E_72_G	E	72	SRR14157072	26459	A	G	0,999755	2021-02-22	United States
ORF8_24_L	ORF8	24	SRR14157072	27964	C	T	0,999814	2021-02-22	United States
N_67_S	N	67	SRR14157072	28472	C	T	0,999726	2021-02-22	United States
N_199_L	N	199	SRR14157072	28869	C	T	0,999581	2021-02-22	United States
N_376_V	N	376	SRR14157072	29400	C	T	0,999662	2021-02-22	United States
N_378_Q	N	378	SRR14157072	29405	G	C	0,999781	2021-02-22	United States
ORF1ab_257_V	ORF1ab	257	SRR14157073	1034	A	G	0,999938	2021-02-24	United States
ORF1ab_265_I	ORF1ab	265	SRR14157073	1059	C	T	0,999932	2021-02-24	United States
ORF1ab_3201_P	ORF1ab	3201	SRR14157073	9867	T	C	1	2021-02-24	United States
ORF1ab_3603_NA	ORF1ab	3603	SRR14157073	11074	C	-T	0,0527118	2021-02-24	United States
ORF1ab_3674_NA	ORF1ab	3674	SRR14157073	11287	G	-TCTGGTTTT	0,903438	2021-02-24	United States
ORF1ab_3676_S	ORF1ab	3676	SRR14157073	11291	G	A	0,982818	2021-02-24	United States
ORF1ab_3677_L	ORF1ab	3677	SRR14157073	11296	T	G	0,995943	2021-02-24	United States
ORF1ab_314_L	ORF1ab	314	SRR14157073	14408	C	T	0,999735	2021-02-24	United States
ORF1ab_1011_H	ORF1ab	1011	SRR14157073	16500	A	C	0,998824	2021-02-24	United States
S_4_NA	S	4	SRR14157073	21574	T	-C	0,132113	2021-02-24	United States
S_5_F	S	5	SRR14157073	21575	C	T	0,999452	2021-02-24	United States
S_30_H	S	30	SRR14157073	21650	A	C	0,0585443	2021-02-24	United States
S_95_I	S	95	SRR14157073	21846	C	T	0,999829	2021-02-24	United States
S_253_G	S	253	SRR14157073	22320	A	G	1	2021-02-24	United States
S_484_K	S	484	SRR14157073	23012	G	A	1	2021-02-24	United States
S_614_G	S	614	SRR14157073	23403	A	G	0,999665	2021-02-24	United States
S_701_V	S	701	SRR14157073	23664	C	T	0,999496	2021-02-24	United States
ORF3a_42_L	ORF3a	42	SRR14157073	25517	C	T	0,999768	2021-02-24	United States
ORF3a_57_H	ORF3a	57	SRR14157073	25563	G	T	0,999424	2021-02-24	United States
ORF3a_104_L	ORF3a	104	SRR14157073	25703	C	T	0,995591	2021-02-24	United States
ORF8_11_I	ORF8	11	SRR14157073	27925	C	T	0,999774	2021-02-24	United States
N_199_L	N	199	SRR14157073	28869	C	T	1	2021-02-24	United States
N_203_K	N	203	SRR14157073	28881	G	A	1	2021-02-24	United States
N_234_I	N	234	SRR14157073	28975	G	A	0,999626	2021-02-24	United States
ORF1ab_265_I	ORF1ab	265	SRR14157074	1059	C	T	0,999795	2021-02-24	United States
ORF1ab_2320_T	ORF1ab	2320	SRR14157074	7223	G	A	1	2021-02-24	United States
ORF1ab_2606_I	ORF1ab	2606	SRR14157074	8083	G	A	0,999968	2021-02-24	United States
ORF1ab_3352_F	ORF1ab	3352	SRR14157074	10319	C	T	0,999823	2021-02-24	United States
ORF1ab_314_L	ORF1ab	314	SRR14157074	14408	C	T	0,999625	2021-02-24	United States
ORF1ab_1653_D	ORF1ab	1653	SRR14157074	18424	A	G	0,999743	2021-02-24	United States
ORF1ab_2313_S	ORF1ab	2313	SRR14157074	20404	C	T	0,997895	2021-02-24	United States
ORF1ab_2683_K	ORF1ab	2683	SRR14157074	21516	C	A	0,0677966	2021-02-24	United States
S_30_H	S	30	SRR14157074	21650	A	C	0,0982659	2021-02-24	United States
S_614_G	S	614	SRR14157074	23403	A	G	0,99996	2021-02-24	United States
ORF3a_57_H	ORF3a	57	SRR14157074	25563	G	T	0,999894	2021-02-24	United States
ORF3a_172_V	ORF3a	172	SRR14157074	25907	G	T	0,997988	2021-02-24	United States
ORF8_24_L	ORF8	24	SRR14157074	27964	C	T	0,999805	2021-02-24	United States
N_67_S	N	67	SRR14157074	28472	C	T	0,999794	2021-02-24	United States
N_199_L	N	199	SRR14157074	28869	C	T	0,999895	2021-02-24	United States
ORF1ab_265_I	ORF1ab	265	SRR14157075	1059	C	T	0,999476	2021-02-22	United States
ORF1ab_685_L	ORF1ab	685	SRR14157075	2318	T	C	1	2021-02-22	United States
ORF1ab_1429_I	ORF1ab	1429	SRR14157075	4551	C	T	0,999858	2021-02-22	United States
ORF1ab_2143_R	ORF1ab	2143	SRR14157075	6693	A	G	1	2021-02-22	United States
ORF1ab_2606_I	ORF1ab	2606	SRR14157075	8083	G	A	0,999758	2021-02-22	United States
ORF1ab_2797_F	ORF1ab	2797	SRR14157075	8655	C	T	0,991093	2021-02-22	United States
ORF1ab_3143_V	ORF1ab	3143	SRR14157075	9693	C	T	0,999898	2021-02-22	United States
ORF1ab_3352_F	ORF1ab	3352	SRR14157075	10319	C	T	0,99953	2021-02-22	United States
ORF1ab_3718_F	ORF1ab	3718	SRR14157075	11417	G	T	0,999611	2021-02-22	United States
ORF1ab_3887_S	ORF1ab	3887	SRR14157075	11925	T	C	0,999158	2021-02-22	United States
ORF1ab_314_L	ORF1ab	314	SRR14157075	14408	C	T	0,999908	2021-02-22	United States
ORF1ab_1181_V	ORF1ab	1181	SRR14157075	17008	A	G	0,999887	2021-02-22	United States
ORF1ab_1452_L	ORF1ab	1452	SRR14157075	17822	C	T	0,999765	2021-02-22	United States
ORF1ab_1653_D	ORF1ab	1653	SRR14157075	18424	A	G	0,999712	2021-02-22	United States
ORF1ab_2613_C	ORF1ab	2613	SRR14157075	21304	C	T	0,998814	2021-02-22	United States
S_614_G	S	614	SRR14157075	23403	A	G	0,999804	2021-02-22	United States
S_679_K	S	679	SRR14157075	23599	T	G	0,999945	2021-02-22	United States
S_846_V	S	846	SRR14157075	24099	C	T	0,999273	2021-02-22	United States
ORF3a_57_H	ORF3a	57	SRR14157075	25563	G	T	0,999851	2021-02-22	United States
ORF3a_69_L	ORF3a	69	SRR14157075	25598	G	T	0,998675	2021-02-22	United States
ORF3a_73_I	ORF3a	73	SRR14157075	25609	C	A	0,989765	2021-02-22	United States
ORF3a_172_V	ORF3a	172	SRR14157075	25907	G	T	0,956274	2021-02-22	United States
ORF3a_217_N	ORF3a	217	SRR14157075	26042	C	A	0,999427	2021-02-22	United States
ORF8_24_L	ORF8	24	SRR14157075	27964	C	T	0,999903	2021-02-22	United States
ORF8_57_S	ORF8	57	SRR14157075	28063	T	C	0,999593	2021-02-22	United States
N_16_M	N	16	SRR14157075	28320	C	T	0,999735	2021-02-22	United States
N_67_S	N	67	SRR14157075	28472	C	T	0,999891	2021-02-22	United States
N_199_L	N	199	SRR14157075	28869	C	T	0,999606	2021-02-22	United States
ORF1ab_265_I	ORF1ab	265	SRR14157076	1059	C	T	0,999854	2021-02-24	United States
ORF1ab_282_R	ORF1ab	282	SRR14157076	1110	A	G	0,357338	2021-02-24	United States
ORF1ab_1840_I	ORF1ab	1840	SRR14157076	5784	C	T	0,999857	2021-02-24	United States
ORF1ab_2092_Y	ORF1ab	2092	SRR14157076	6539	C	T	0,811048	2021-02-24	United States
ORF1ab_2606_I	ORF1ab	2606	SRR14157076	8083	G	A	0,999887	2021-02-24	United States
ORF1ab_3352_F	ORF1ab	3352	SRR14157076	10319	C	T	0,999957	2021-02-24	United States
ORF1ab_3537_D	ORF1ab	3537	SRR14157076	10874	A	G	0,9999	2021-02-24	United States
ORF1ab_314_L	ORF1ab	314	SRR14157076	14408	C	T	0,999848	2021-02-24	United States
ORF1ab_1653_D	ORF1ab	1653	SRR14157076	18424	A	G	0,999825	2021-02-24	United States
ORF1ab_2613_C	ORF1ab	2613	SRR14157076	21304	C	T	0,999461	2021-02-24	United States
S_614_G	S	614	SRR14157076	23403	A	G	0,999933	2021-02-24	United States
ORF3a_57_H	ORF3a	57	SRR14157076	25563	G	T	0,999677	2021-02-24	United States
ORF3a_172_V	ORF3a	172	SRR14157076	25907	G	T	0,958407	2021-02-24	United States
ORF7a_99_L	ORF7a	99	SRR14157076	27689	C	T	0,999944	2021-02-24	United States
ORF8_24_L	ORF8	24	SRR14157076	27964	C	T	1	2021-02-24	United States
N_35_S	N	35	SRR14157076	28376	G	T	0,999798	2021-02-24	United States
N_67_S	N	67	SRR14157076	28472	C	T	0,99983	2021-02-24	United States
N_199_L	N	199	SRR14157076	28869	C	T	0,999887	2021-02-24	United States
ORF10_23_F	ORF10	23	SRR14157076	29625	C	T	0,999893	2021-02-24	United States
ORF1ab_265_I	ORF1ab	265	SRR14157077	1059	C	T	0,999623	2021-02-22	United States
ORF1ab_1049_V	ORF1ab	1049	SRR14157077	3411	C	T	0,999776	2021-02-22	United States
ORF1ab_1542_I	ORF1ab	1542	SRR14157077	4890	C	T	0,998549	2021-02-22	United States
ORF1ab_3352_F	ORF1ab	3352	SRR14157077	10319	C	T	0,999826	2021-02-22	United States
ORF1ab_314_L	ORF1ab	314	SRR14157077	14408	C	T	0,999778	2021-02-22	United States
ORF1ab_1391_L	ORF1ab	1391	SRR14157077	17639	C	T	0,999864	2021-02-22	United States
S_614_G	S	614	SRR14157077	23403	A	G	0,999941	2021-02-22	United States
S_640_F	S	640	SRR14157077	23481	C	T	0,998788	2021-02-22	United States
ORF3a_57_H	ORF3a	57	SRR14157077	25563	G	T	0,999677	2021-02-22	United States
ORF3a_100_C	ORF3a	100	SRR14157077	25690	G	T	0,999337	2021-02-22	United States
ORF8_24_L	ORF8	24	SRR14157077	27964	C	T	0,999651	2021-02-22	United States
N_205_I	N	205	SRR14157077	28887	C	T	0,999526	2021-02-22	United States
ORF10_38_I	ORF10	38	SRR14157077	29670	C	T	0,999578	2021-02-22	United States
ORF1ab_140_NA	ORF1ab	140	SRR14157078	684	T	-A	0,207116	2021-02-22	United States
ORF1ab_265_I	ORF1ab	265	SRR14157078	1059	C	T	0,999703	2021-02-22	United States
ORF1ab_1659_S	ORF1ab	1659	SRR14157078	5240	C	T	0,883594	2021-02-22	United States
ORF1ab_2173_S	ORF1ab	2173	SRR14157078	6783	T	C	0,469347	2021-02-22	United States
ORF1ab_3352_F	ORF1ab	3352	SRR14157078	10319	C	T	0,999496	2021-02-22	United States
ORF1ab_3603_NA	ORF1ab	3603	SRR14157078	11074	C	-T	0,0955108	2021-02-22	United States
ORF1ab_3976_I	ORF1ab	3976	SRR14157078	12191	G	A	0,103356	2021-02-22	United States
ORF1ab_4148_V	ORF1ab	4148	SRR14157078	12708	C	T	1	2021-02-22	United States
ORF1ab_314_L	ORF1ab	314	SRR14157078	14408	C	T	0,999783	2021-02-22	United States
ORF1ab_627_F	ORF1ab	627	SRR14157078	15346	C	T	0,999867	2021-02-22	United States
ORF1ab_997_L	ORF1ab	997	SRR14157078	16457	C	T	1	2021-02-22	United States
ORF1ab_1499_I	ORF1ab	1499	SRR14157078	17964	G	T	0,17686	2021-02-22	United States
ORF1ab_1653_D	ORF1ab	1653	SRR14157078	18424	A	G	0,999703	2021-02-22	United States
S_614_G	S	614	SRR14157078	23403	A	G	0,999798	2021-02-22	United States
S_642_G	S	642	SRR14157078	23487	T	G	0,999929	2021-02-22	United States
S_1228_L	S	1228	SRR14157078	25244	G	T	0,999796	2021-02-22	United States
ORF3a_57_H	ORF3a	57	SRR14157078	25563	G	T	1	2021-02-22	United States
ORF3a_112_F	ORF3a	112	SRR14157078	25726	G	T	1	2021-02-22	United States
ORF3a_172_V	ORF3a	172	SRR14157078	25907	G	T	1	2021-02-22	United States
M_98_S	M	98	SRR14157078	26814	G	T	0,99977	2021-02-22	United States
ORF7b_29_*	ORF7b	29	SRR14157078	27842	G	A	0,0891816	2021-02-22	United States
ORF8_24_L	ORF8	24	SRR14157078	27964	C	T	0,999929	2021-02-22	United States
N_67_S	N	67	SRR14157078	28472	C	T	0,999834	2021-02-22	United States
N_199_L	N	199	SRR14157078	28869	C	T	1	2021-02-22	United States
ORF1ab_265_I	ORF1ab	265	SRR14157079	1059	C	T	0,999877	2021-02-22	United States
ORF1ab_1094_NA	ORF1ab	1094	SRR14157079	3545	A	-ATG	0,146626	2021-02-22	United States
ORF1ab_2001_V	ORF1ab	2001	SRR14157079	6267	C	T	0,998907	2021-02-22	United States
ORF1ab_2151_I	ORF1ab	2151	SRR14157079	6717	G	T	1	2021-02-22	United States
ORF1ab_3158_T	ORF1ab	3158	SRR14157079	9738	G	C	0,999852	2021-02-22	United States
ORF1ab_3604_L	ORF1ab	3604	SRR14157079	11075	T	C	0,0617059	2021-02-22	United States
ORF1ab_314_L	ORF1ab	314	SRR14157079	14408	C	T	0,999599	2021-02-22	United States
ORF1ab_976_L	ORF1ab	976	SRR14157079	16394	C	T	1	2021-02-22	United States
ORF1ab_1183_Y	ORF1ab	1183	SRR14157079	17014	G	T	1	2021-02-22	United States
S_13_I	S	13	SRR14157079	21600	G	T	1	2021-02-22	United States
S_614_G	S	614	SRR14157079	23403	A	G	0,999859	2021-02-22	United States
S_664_NA	S	664	SRR14157079	23554	A	-CCCATT	0,0501575	2021-02-22	United States
S_818_NA	S	818	SRR14157079	24014	A	-TTGAAGATCTACTTT	0,0728083	2021-02-22	United States
ORF3a_57_H	ORF3a	57	SRR14157079	25563	G	T	0,999862	2021-02-22	United States
ORF8_65_V	ORF8	65	SRR14157079	28087	C	T	0,974066	2021-02-22	United States
N_30_R	N	30	SRR14157079	28361	G	A	0,99997	2021-02-22	United States
N_205_I	N	205	SRR14157079	28887	C	T	1	2021-02-22	United States
N_256_*	N	256	SRR14157079	29039	A	T	0,0540984	2021-02-22	United States
ORF1ab_265_I	ORF1ab	265	SRR14157080	1059	C	T	0,999893	2021-02-24	United States
ORF1ab_1946_S	ORF1ab	1946	SRR14157080	6101	G	A	0,999533	2021-02-24	United States
ORF1ab_3201_P	ORF1ab	3201	SRR14157080	9867	T	C	0,999901	2021-02-24	United States
ORF1ab_3674_NA	ORF1ab	3674	SRR14157080	11287	G	-TCTGGTTTT	0,906019	2021-02-24	United States
ORF1ab_3676_S	ORF1ab	3676	SRR14157080	11291	G	A	0,940639	2021-02-24	United States
ORF1ab_3677_L	ORF1ab	3677	SRR14157080	11296	T	G	0,992355	2021-02-24	United States
ORF1ab_314_L	ORF1ab	314	SRR14157080	14408	C	T	0,999536	2021-02-24	United States
ORF1ab_1011_H	ORF1ab	1011	SRR14157080	16500	A	C	0,990312	2021-02-24	United States
S_3_NA	S	3	SRR14157080	21569	G	+T	0,0692149	2021-02-24	United States
S_5_F	S	5	SRR14157080	21575	C	T	1	2021-02-24	United States
S_77_N	S	77	SRR14157080	21793	G	T	0,999926	2021-02-24	United States
S_95_I	S	95	SRR14157080	21846	C	T	0,999669	2021-02-24	United States
S_253_G	S	253	SRR14157080	22320	A	G	0,999824	2021-02-24	United States
S_477_N	S	477	SRR14157080	22992	G	A	0,99969	2021-02-24	United States
S_614_G	S	614	SRR14157080	23403	A	G	0,999714	2021-02-24	United States
S_957_R	S	957	SRR14157080	24432	A	G	0,999643	2021-02-24	United States
ORF3a_42_L	ORF3a	42	SRR14157080	25517	C	T	0,99868	2021-02-24	United States
ORF3a_57_H	ORF3a	57	SRR14157080	25563	G	T	0,999916	2021-02-24	United States
ORF7a_116_F	ORF7a	116	SRR14157080	27739	C	T	0,999804	2021-02-24	United States
ORF8_11_I	ORF8	11	SRR14157080	27925	C	T	0,999501	2021-02-24	United States
N_13_L	N	13	SRR14157080	28311	C	T	0,999606	2021-02-24	United States
N_202_R	N	202	SRR14157080	28879	T	G	0,999942	2021-02-24	United States
ORF1ab_265_I	ORF1ab	265	SRR14157081	1059	C	T	1	2021-02-24	United States
ORF1ab_610_L	ORF1ab	610	SRR14157081	2094	C	T	0,999723	2021-02-24	United States
ORF1ab_2606_I	ORF1ab	2606	SRR14157081	8083	G	A	0,999853	2021-02-24	United States
ORF1ab_3352_F	ORF1ab	3352	SRR14157081	10319	C	T	0,999951	2021-02-24	United States
ORF1ab_314_L	ORF1ab	314	SRR14157081	14408	C	T	0,999688	2021-02-24	United States
ORF1ab_1653_D	ORF1ab	1653	SRR14157081	18424	A	G	0,999943	2021-02-24	United States
ORF1ab_2613_C	ORF1ab	2613	SRR14157081	21304	C	T	1	2021-02-24	United States
S_614_G	S	614	SRR14157081	23403	A	G	0,999821	2021-02-24	United States
ORF3a_57_H	ORF3a	57	SRR14157081	25563	G	T	0,999534	2021-02-24	United States
ORF3a_172_V	ORF3a	172	SRR14157081	25907	G	T	0,993746	2021-02-24	United States
ORF8_24_L	ORF8	24	SRR14157081	27964	C	T	0,999895	2021-02-24	United States
N_67_S	N	67	SRR14157081	28472	C	T	0,999877	2021-02-24	United States
N_199_L	N	199	SRR14157081	28869	C	T	0,999745	2021-02-24	United States
N_377_Y	N	377	SRR14157081	29402	G	T	0,999747	2021-02-24	United States
ORF1ab_265_I	ORF1ab	265	SRR14157082	1059	C	T	0,999558	2021-02-24	United States
ORF1ab_617_NA	ORF1ab	617	SRR14157082	2114	T	+G	0,0990975	2021-02-24	United States
ORF1ab_618_V	ORF1ab	618	SRR14157082	2118	G	T	0,999882	2021-02-24	United States
ORF1ab_976_K	ORF1ab	976	SRR14157082	3191	G	A	0,99969	2021-02-24	United States
ORF1ab_3352_F	ORF1ab	3352	SRR14157082	10319	C	T	0,999484	2021-02-24	United States
ORF1ab_3754_F	ORF1ab	3754	SRR14157082	11527	G	T	0,999499	2021-02-24	United States
ORF1ab_314_L	ORF1ab	314	SRR14157082	14408	C	T	0,999603	2021-02-24	United States
ORF1ab_1653_D	ORF1ab	1653	SRR14157082	18424	A	G	0,998922	2021-02-24	United States
ORF1ab_2613_C	ORF1ab	2613	SRR14157082	21304	C	T	1	2021-02-24	United States
S_18_F	S	18	SRR14157082	21614	C	T	0,99877	2021-02-24	United States
S_32_L	S	32	SRR14157082	21656	T	C	0,998311	2021-02-24	United States
S_522_V	S	522	SRR14157082	23127	C	T	0,76009	2021-02-24	United States
S_614_G	S	614	SRR14157082	23403	A	G	0,999855	2021-02-24	United States
ORF3a_57_H	ORF3a	57	SRR14157082	25563	G	T	0,998052	2021-02-24	United States
ORF3a_172_V	ORF3a	172	SRR14157082	25907	G	T	0,99849	2021-02-24	United States
ORF8_24_L	ORF8	24	SRR14157082	27964	C	T	1	2021-02-24	United States
N_67_S	N	67	SRR14157082	28472	C	T	1	2021-02-24	United States
N_199_L	N	199	SRR14157082	28869	C	T	0,999525	2021-02-24	United States
ORF1ab_193_L	ORF1ab	193	SRR14157083	843	C	T	0,999672	2021-02-24	United States
ORF1ab_1352_T	ORF1ab	1352	SRR14157083	4319	G	A	0,826845	2021-02-24	United States
ORF1ab_2345_V	ORF1ab	2345	SRR14157083	7299	C	T	0,999177	2021-02-24	United States
ORF1ab_3359_L	ORF1ab	3359	SRR14157083	10341	C	T	0,999573	2021-02-24	United States
ORF1ab_3655_I	ORF1ab	3655	SRR14157083	11230	G	T	0,999855	2021-02-24	United States
ORF1ab_3718_F	ORF1ab	3718	SRR14157083	11417	G	T	0,999676	2021-02-24	United States
ORF1ab_314_L	ORF1ab	314	SRR14157083	14408	C	T	0,999849	2021-02-24	United States
ORF1ab_634_I	ORF1ab	634	SRR14157083	15368	C	T	0,999664	2021-02-24	United States
ORF1ab_1261_V	ORF1ab	1261	SRR14157083	17249	C	T	0,999339	2021-02-24	United States
ORF1ab_1375_L	ORF1ab	1375	SRR14157083	17590	G	T	0,999497	2021-02-24	United States
ORF1ab_2605_A	ORF1ab	2605	SRR14157083	21281	G	C	0,999755	2021-02-24	United States
S_95_I	S	95	SRR14157083	21846	C	T	0,99947	2021-02-24	United States
S_143_NA	S	143	SRR14157083	21989	G	-TTT	0,957519	2021-02-24	United States
S_470_N	S	470	SRR14157083	22971	C	A	1	2021-02-24	United States
S_614_G	S	614	SRR14157083	23403	A	G	0,999646	2021-02-24	United States
S_899_S	S	899	SRR14157083	24257	G	T	0,999848	2021-02-24	United States
ORF3a_40_L	ORF3a	40	SRR14157083	25511	C	T	0,999701	2021-02-24	United States
ORF3a_54_V	ORF3a	54	SRR14157083	25553	C	T	0,999676	2021-02-24	United States
ORF3a_57_H	ORF3a	57	SRR14157083	25563	G	T	0,9994	2021-02-24	United States
ORF3a_216_P	ORF3a	216	SRR14157083	26038	T	C	0,999921	2021-02-24	United States
ORF7b_12_NA	ORF7b	12	SRR14157083	27791	C	-T	0,887163	2021-02-24	United States
ORF8_67_F	ORF8	67	SRR14157083	28093	C	T	0,486741	2021-02-24	United States
N_213_Y	N	213	SRR14157083	28910	A	T	0,999664	2021-02-24	United States
ORF1ab_139_N	ORF1ab	139	SRR14157084	680	G	A	0,999705	2021-02-22	United States
ORF1ab_265_I	ORF1ab	265	SRR14157084	1059	C	T	0,999461	2021-02-22	United States
ORF1ab_3352_F	ORF1ab	3352	SRR14157084	10319	C	T	0,999922	2021-02-22	United States
ORF1ab_314_L	ORF1ab	314	SRR14157084	14408	C	T	0,999495	2021-02-22	United States
ORF1ab_1653_D	ORF1ab	1653	SRR14157084	18424	A	G	0,999847	2021-02-22	United States
S_30_H	S	30	SRR14157084	21650	A	C	0,0511855	2021-02-22	United States
S_614_G	S	614	SRR14157084	23403	A	G	0,999836	2021-02-22	United States
S_681_H	S	681	SRR14157084	23604	C	A	0,999744	2021-02-22	United States
ORF3a_57_H	ORF3a	57	SRR14157084	25563	G	T	0,99973	2021-02-22	United States
ORF3a_172_V	ORF3a	172	SRR14157084	25907	G	T	0,999764	2021-02-22	United States
ORF3a_174_D	ORF3a	174	SRR14157084	25913	G	A	0,978095	2021-02-22	United States
ORF7a_103_T	ORF7a	103	SRR14157084	27701	T	C	1	2021-02-22	United States
ORF8_24_L	ORF8	24	SRR14157084	27964	C	T	1	2021-02-22	United States
N_67_S	N	67	SRR14157084	28472	C	T	0,999772	2021-02-22	United States
N_199_L	N	199	SRR14157084	28869	C	T	0,999728	2021-02-22	United States
N_210_I	N	210	SRR14157084	28903	G	A	1	2021-02-22	United States
ORF1ab_265_I	ORF1ab	265	SRR14157085	1059	C	T	0,999879	2021-02-22	United States
ORF1ab_1679_S	ORF1ab	1679	SRR14157085	5300	G	T	0,99596	2021-02-22	United States
ORF1ab_3162_E	ORF1ab	3162	SRR14157085	9749	A	G	0,995146	2021-02-22	United States
ORF1ab_3201_P	ORF1ab	3201	SRR14157085	9867	T	C	0,99377	2021-02-22	United States
ORF1ab_3209_V	ORF1ab	3209	SRR14157085	9891	C	T	0,992333	2021-02-22	United States
ORF1ab_3674_NA	ORF1ab	3674	SRR14157085	11287	G	-TCTGGTTTT	0,901135	2021-02-22	United States
ORF1ab_3676_S	ORF1ab	3676	SRR14157085	11291	G	A	0,308023	2021-02-22	United States
ORF1ab_3677_L	ORF1ab	3677	SRR14157085	11296	T	G	0,632466	2021-02-22	United States
ORF1ab_3847_I	ORF1ab	3847	SRR14157085	11804	G	A	0,992649	2021-02-22	United States
ORF1ab_314_L	ORF1ab	314	SRR14157085	14408	C	T	0,999887	2021-02-22	United States
S_80_G	S	80	SRR14157085	21801	A	G	0,999899	2021-02-22	United States
S_143_NA	S	143	SRR14157085	21990	T	-TTA	0,840511	2021-02-22	United States
S_157_S	S	157	SRR14157085	22032	T	C	0,975333	2021-02-22	United States
S_452_R	S	452	SRR14157085	22917	T	G	1	2021-02-22	United States
S_614_G	S	614	SRR14157085	23403	A	G	0,999946	2021-02-22	United States
S_859_N	S	859	SRR14157085	24138	C	A	0,98284	2021-02-22	United States
S_950_H	S	950	SRR14157085	24410	G	C	0,976798	2021-02-22	United States
ORF3a_42_L	ORF3a	42	SRR14157085	25517	C	T	0,995125	2021-02-22	United States
ORF3a_57_H	ORF3a	57	SRR14157085	25563	G	T	0,999499	2021-02-22	United States
ORF3a_104_L	ORF3a	104	SRR14157085	25703	C	T	0,987236	2021-02-22	United States
ORF8_11_I	ORF8	11	SRR14157085	27925	C	T	0,989781	2021-02-22	United States
ORF8_51_S	ORF8	51	SRR14157085	28044	G	T	0,993056	2021-02-22	United States
N_205_I	N	205	SRR14157085	28887	C	T	0,999648	2021-02-22	United States
N_234_I	N	234	SRR14157085	28975	G	A	0,996294	2021-02-22	United States
ORF1ab_1001_I	ORF1ab	1001	SRR14157086	3267	C	T	0,999766	2021-02-22	United States
ORF1ab_1708_D	ORF1ab	1708	SRR14157086	5388	C	A	1	2021-02-22	United States
ORF1ab_2230_T	ORF1ab	2230	SRR14157086	6954	T	C	0,99972	2021-02-22	United States
ORF1ab_2259_I	ORF1ab	2259	SRR14157086	7042	G	T	0,996889	2021-02-22	United States
ORF1ab_3674_NA	ORF1ab	3674	SRR14157086	11287	G	-TCTGGTTTT	0,915174	2021-02-22	United States
ORF1ab_3676_S	ORF1ab	3676	SRR14157086	11291	G	A	0,980132	2021-02-22	United States
ORF1ab_3677_L	ORF1ab	3677	SRR14157086	11296	T	G	0,993174	2021-02-22	United States
ORF1ab_4371_I	ORF1ab	4371	SRR14157086	13377	C	T	0,239905	2021-02-22	United States
ORF1ab_218_L	ORF1ab	218	SRR14157086	14120	C	T	0,997822	2021-02-22	United States
ORF1ab_314_L	ORF1ab	314	SRR14157086	14408	C	T	1	2021-02-22	United States
S_68_NA	S	68	SRR14157086	21764	A	-TACATG	0,662188	2021-02-22	United States
S_143_NA	S	143	SRR14157086	21990	T	-TTA	0,821478	2021-02-22	United States
S_501_Y	S	501	SRR14157086	23063	A	T	1	2021-02-22	United States
S_570_D	S	570	SRR14157086	23271	C	A	0,998891	2021-02-22	United States
S_614_G	S	614	SRR14157086	23403	A	G	0,999812	2021-02-22	United States
S_681_H	S	681	SRR14157086	23604	C	A	0,999881	2021-02-22	United States
S_716_I	S	716	SRR14157086	23709	C	T	0,999772	2021-02-22	United States
S_982_A	S	982	SRR14157086	24506	T	G	0,999504	2021-02-22	United States
S_1118_H	S	1118	SRR14157086	24914	G	C	0,999643	2021-02-22	United States
ORF8_27_*	ORF8	27	SRR14157086	27972	C	T	0,999618	2021-02-22	United States
ORF8_52_I	ORF8	52	SRR14157086	28048	G	T	0,999764	2021-02-22	United States
ORF8_61_F	ORF8	61	SRR14157086	28075	G	T	0,997871	2021-02-22	United States
ORF8_68_*	ORF8	68	SRR14157086	28095	A	T	0,975716	2021-02-22	United States
ORF8_73_C	ORF8	73	SRR14157086	28111	A	G	0,999839	2021-02-22	United States
N_3_H	N	3	SRR14157086	28280	G	C	0,999921	2021-02-22	United States
N_3_V	N	3	SRR14157086	28281	A	T	0,999789	2021-02-22	United States
N_3_E	N	3	SRR14157086	28282	T	A	0,999683	2021-02-22	United States
N_203_K	N	203	SRR14157086	28881	G	A	0,999664	2021-02-22	United States
N_204_R	N	204	SRR14157086	28883	G	C	0,999918	2021-02-22	United States
N_235_F	N	235	SRR14157086	28977	C	T	0,99983	2021-02-22	United States
ORF1ab_541_V	ORF1ab	541	SRR14157087	1887	C	T	0,509033	2021-02-24	United States
ORF1ab_1001_I	ORF1ab	1001	SRR14157087	3267	C	T	0,999633	2021-02-24	United States
ORF1ab_1708_D	ORF1ab	1708	SRR14157087	5388	C	A	0,999771	2021-02-24	United States
ORF1ab_2230_T	ORF1ab	2230	SRR14157087	6954	T	C	1	2021-02-24	United States
ORF1ab_2345_V	ORF1ab	2345	SRR14157087	7299	C	T	0,999812	2021-02-24	United States
ORF1ab_3353_R	ORF1ab	3353	SRR14157087	10323	A	G	0,999909	2021-02-24	United States
ORF1ab_3674_NA	ORF1ab	3674	SRR14157087	11287	G	-TCTGGTTTT	0,914846	2021-02-24	United States
ORF1ab_3676_S	ORF1ab	3676	SRR14157087	11291	G	A	0,95339	2021-02-24	United States
ORF1ab_3677_L	ORF1ab	3677	SRR14157087	11296	T	G	0,992248	2021-02-24	United States
ORF1ab_314_L	ORF1ab	314	SRR14157087	14408	C	T	0,999543	2021-02-24	United States
ORF1ab_1191_S	ORF1ab	1191	SRR14157087	17039	A	G	0,176186	2021-02-24	United States
S_68_NA	S	68	SRR14157087	21764	A	-TACATG	0,664005	2021-02-24	United States
S_143_NA	S	143	SRR14157087	21990	T	-TTA	0,829718	2021-02-24	United States
S_501_Y	S	501	SRR14157087	23063	A	T	1	2021-02-24	United States
S_570_D	S	570	SRR14157087	23271	C	A	0,999871	2021-02-24	United States
S_614_G	S	614	SRR14157087	23403	A	G	0,999779	2021-02-24	United States
S_681_H	S	681	SRR14157087	23604	C	A	0,999944	2021-02-24	United States
S_716_I	S	716	SRR14157087	23709	C	T	0,999683	2021-02-24	United States
S_982_A	S	982	SRR14157087	24506	T	G	0,999893	2021-02-24	United States
S_1118_H	S	1118	SRR14157087	24914	G	C	0,999441	2021-02-24	United States
ORF7a_102_F	ORF7a	102	SRR14157087	27697	C	T	0,180751	2021-02-24	United States
ORF8_27_*	ORF8	27	SRR14157087	27972	C	T	0,99965	2021-02-24	United States
ORF8_52_I	ORF8	52	SRR14157087	28048	G	T	1	2021-02-24	United States
ORF8_68_*	ORF8	68	SRR14157087	28095	A	T	0,942288	2021-02-24	United States
ORF8_73_C	ORF8	73	SRR14157087	28111	A	G	0,999703	2021-02-24	United States
N_3_H	N	3	SRR14157087	28280	G	C	0,999875	2021-02-24	United States
N_3_V	N	3	SRR14157087	28281	A	T	0,99985	2021-02-24	United States
N_3_E	N	3	SRR14157087	28282	T	A	0,9999	2021-02-24	United States
N_202_C	N	202	SRR14157087	28877	A	T	0,999717	2021-02-24	United States
N_202_T	N	202	SRR14157087	28878	G	C	0,999831	2021-02-24	United States
N_203_K	N	203	SRR14157087	28881	G	A	0,999885	2021-02-24	United States
N_204_R	N	204	SRR14157087	28883	G	C	0,999887	2021-02-24	United States
N_235_F	N	235	SRR14157087	28977	C	T	0,999682	2021-02-24	United States
ORF1ab_265_I	ORF1ab	265	SRR14157088	1059	C	T	1	2021-02-24	United States
ORF1ab_3201_P	ORF1ab	3201	SRR14157088	9867	T	C	0,999834	2021-02-24	United States
ORF1ab_3603_NA	ORF1ab	3603	SRR14157088	11074	C	-T	0,0575058	2021-02-24	United States
ORF1ab_3674_NA	ORF1ab	3674	SRR14157088	11287	G	-TCTGGTTTT	0,909525	2021-02-24	United States
ORF1ab_3676_S	ORF1ab	3676	SRR14157088	11291	G	A	0,951691	2021-02-24	United States
ORF1ab_3677_L	ORF1ab	3677	SRR14157088	11296	T	G	0,997054	2021-02-24	United States
ORF1ab_314_L	ORF1ab	314	SRR14157088	14408	C	T	0,999838	2021-02-24	United States
ORF1ab_1011_H	ORF1ab	1011	SRR14157088	16500	A	C	0,992113	2021-02-24	United States
ORF1ab_1884_V	ORF1ab	1884	SRR14157088	19118	C	T	0,999517	2021-02-24	United States
ORF1ab_1971_H	ORF1ab	1971	SRR14157088	19378	T	C	0,0650888	2021-02-24	United States
S_5_F	S	5	SRR14157088	21575	C	T	1	2021-02-24	United States
S_95_I	S	95	SRR14157088	21846	C	T	0,999732	2021-02-24	United States
S_253_G	S	253	SRR14157088	22320	A	G	0,999872	2021-02-24	United States
S_484_K	S	484	SRR14157088	23012	G	A	1	2021-02-24	United States
S_614_G	S	614	SRR14157088	23403	A	G	0,999913	2021-02-24	United States
S_701_V	S	701	SRR14157088	23664	C	T	0,999786	2021-02-24	United States
ORF3a_42_L	ORF3a	42	SRR14157088	25517	C	T	0,997902	2021-02-24	United States
ORF3a_57_H	ORF3a	57	SRR14157088	25563	G	T	0,999035	2021-02-24	United States
ORF3a_104_L	ORF3a	104	SRR14157088	25703	C	T	0,990094	2021-02-24	United States
ORF8_11_I	ORF8	11	SRR14157088	27925	C	T	0,999571	2021-02-24	United States
N_199_L	N	199	SRR14157088	28869	C	T	0,999658	2021-02-24	United States
N_234_I	N	234	SRR14157088	28975	G	A	1	2021-02-24	United States
ORF1ab_1375_F	ORF1ab	1375	SRR14157089	4390	G	T	0,240401	2021-02-24	United States
ORF1ab_2118_D	ORF1ab	2118	SRR14157089	6618	G	A	0,999944	2021-02-24	United States
ORF1ab_3347_S	ORF1ab	3347	SRR14157089	10305	A	G	1	2021-02-24	United States
ORF1ab_3395_S	ORF1ab	3395	SRR14157089	10448	C	T	0,987737	2021-02-24	United States
ORF1ab_3606_F	ORF1ab	3606	SRR14157089	11083	G	T	0,158964	2021-02-24	United States
ORF1ab_314_L	ORF1ab	314	SRR14157089	14408	C	T	0,999845	2021-02-24	United States
ORF1ab_1118_T	ORF1ab	1118	SRR14157089	16820	T	C	0,997419	2021-02-24	United States
S_614_G	S	614	SRR14157089	23403	A	G	0,999858	2021-02-24	United States
S_681_H	S	681	SRR14157089	23604	C	A	0,999682	2021-02-24	United States
S_859_I	S	859	SRR14157089	24138	C	T	0,99973	2021-02-24	United States
N_194_L	N	194	SRR14157089	28854	C	T	0,999881	2021-02-24	United States
N_327_L	N	327	SRR14157089	29253	C	T	0,567171	2021-02-24	United States
ORF1ab_2745_V	ORF1ab	2745	SRR14157090	8499	C	T	0,998537	2021-02-21	United States
ORF1ab_314_L	ORF1ab	314	SRR14157090	14408	C	T	0,999469	2021-02-21	United States
ORF1ab_627_F	ORF1ab	627	SRR14157090	15346	C	T	0,999185	2021-02-21	United States
ORF1ab_1000_L	ORF1ab	1000	SRR14157090	16466	C	T	0,999038	2021-02-21	United States
ORF1ab_1092_I	ORF1ab	1092	SRR14157090	16741	G	A	0,999643	2021-02-21	United States
ORF1ab_1877_V	ORF1ab	1877	SRR14157090	19097	C	T	0,99922	2021-02-21	United States
S_143_NA	S	143	SRR14157090	21990	T	-TTA	0,829919	2021-02-21	United States
S_181_V	S	181	SRR14157090	22104	G	T	0,998602	2021-02-21	United States
S_614_G	S	614	SRR14157090	23403	A	G	0,999792	2021-02-21	United States
N_194_L	N	194	SRR14157090	28854	C	T	0,999299	2021-02-21	United States
ORF1ab_150_C	ORF1ab	150	SRR14157091	713	G	T	0,998406	2021-02-22	United States
ORF1ab_423_NA	ORF1ab	423	SRR14157091	1532	T	-G	0,0635013	2021-02-22	United States
ORF1ab_428_G	ORF1ab	428	SRR14157091	1547	A	G	0,999926	2021-02-22	United States
ORF1ab_2287_L	ORF1ab	2287	SRR14157091	7125	C	T	0,997345	2021-02-22	United States
ORF1ab_3571_V	ORF1ab	3571	SRR14157091	10977	C	T	0,999643	2021-02-22	United States
ORF1ab_314_L	ORF1ab	314	SRR14157091	14408	C	T	0,999494	2021-02-22	United States
ORF1ab_1223_L	ORF1ab	1223	SRR14157091	17135	C	T	0,995254	2021-02-22	United States
S_484_K	S	484	SRR14157091	23012	G	A	1	2021-02-22	United States
S_614_G	S	614	SRR14157091	23403	A	G	0,999851	2021-02-22	United States
S_681_H	S	681	SRR14157091	23604	C	A	0,999682	2021-02-22	United States
ORF3a_143_S	ORF3a	143	SRR14157091	25819	G	T	1	2021-02-22	United States
ORF3a_202_L	ORF3a	202	SRR14157091	25996	G	T	0,999706	2021-02-22	United States
M_70_F	M	70	SRR14157091	26730	G	T	0,996692	2021-02-22	United States
N_141_I	N	141	SRR14157091	28695	C	T	0,997869	2021-02-22	United States
N_199_L	N	199	SRR14157091	28869	C	T	0,0574713	2021-02-22	United States
N_203_K	N	203	SRR14157091	28881	G	A	0,915414	2021-02-22	United States
N_204_R	N	204	SRR14157091	28883	G	C	0,918367	2021-02-22	United States
ORF1ab_265_I	ORF1ab	265	SRR14157092	1059	C	T	0,999852	2021-02-22	United States
ORF1ab_432_S	ORF1ab	432	SRR14157092	1559	G	A	0,999836	2021-02-22	United States
ORF1ab_53_G	ORF1ab	53	SRR14157092	13625	A	G	1	2021-02-22	United States
ORF1ab_314_L	ORF1ab	314	SRR14157092	14408	C	T	0,999763	2021-02-22	United States
ORF1ab_1826_D	ORF1ab	1826	SRR14157092	18945	A	C	0,344868	2021-02-22	United States
S_6_F	S	6	SRR14157092	21578	G	T	1	2021-02-22	United States
S_30_H	S	30	SRR14157092	21650	A	C	0,0511644	2021-02-22	United States
S_614_G	S	614	SRR14157092	23403	A	G	0,999531	2021-02-22	United States
ORF3a_57_H	ORF3a	57	SRR14157092	25563	G	T	0,999771	2021-02-22	United States
ORF3a_134_H	ORF3a	134	SRR14157092	25793	G	A	0,995288	2021-02-22	United States
N_207_S	N	207	SRR14157092	28892	C	T	0,99957	2021-02-22	United States
N_234_I	N	234	SRR14157092	28975	G	T	0,999513	2021-02-22	United States
ORF1ab_265_I	ORF1ab	265	SRR14157093	1059	C	T	0,999661	2021-02-24	United States
ORF1ab_3459_M	ORF1ab	3459	SRR14157093	10641	C	T	0,999818	2021-02-24	United States
ORF1ab_3940_I	ORF1ab	3940	SRR14157093	12084	C	T	0,999727	2021-02-24	United States
ORF1ab_4159_I	ORF1ab	4159	SRR14157093	12741	C	T	0,999667	2021-02-24	United States
ORF1ab_4205_V	ORF1ab	4205	SRR14157093	12878	A	G	0,999766	2021-02-24	United States
ORF1ab_314_L	ORF1ab	314	SRR14157093	14408	C	T	0,999684	2021-02-24	United States
ORF1ab_629_F	ORF1ab	629	SRR14157093	15352	C	T	0,999443	2021-02-24	United States
ORF1ab_1183_Y	ORF1ab	1183	SRR14157093	17014	G	T	0,995433	2021-02-24	United States
S_13_I	S	13	SRR14157093	21600	G	T	0,999464	2021-02-24	United States
S_152_C	S	152	SRR14157093	22018	G	T	0,996557	2021-02-24	United States
S_452_R	S	452	SRR14157093	22917	T	G	0,99963	2021-02-24	United States
S_614_G	S	614	SRR14157093	23403	A	G	0,999713	2021-02-24	United States
ORF3a_57_H	ORF3a	57	SRR14157093	25563	G	T	0,999491	2021-02-24	United States
ORF3a_165_A	ORF3a	165	SRR14157093	25885	T	G	0,99964	2021-02-24	United States
M_76_T	M	76	SRR14157093	26749	T	C	0,99974	2021-02-24	United States
N_205_I	N	205	SRR14157093	28887	C	T	0,999566	2021-02-24	United States
ORF1ab_114_T	ORF1ab	114	SRR14157094	606	T	C	0,999931	2021-02-24	United States
ORF1ab_265_I	ORF1ab	265	SRR14157094	1059	C	T	0,99957	2021-02-24	United States
ORF1ab_1158_S	ORF1ab	1158	SRR14157094	3737	C	T	0,998478	2021-02-24	United States
ORF1ab_2119_F	ORF1ab	2119	SRR14157094	6622	G	C	0,999758	2021-02-24	United States
ORF1ab_2606_I	ORF1ab	2606	SRR14157094	8083	G	A	0,999835	2021-02-24	United States
ORF1ab_3352_F	ORF1ab	3352	SRR14157094	10319	C	T	0,999501	2021-02-24	United States
ORF1ab_314_L	ORF1ab	314	SRR14157094	14408	C	T	1	2021-02-24	United States
ORF1ab_1653_D	ORF1ab	1653	SRR14157094	18424	A	G	0,999941	2021-02-24	United States
ORF1ab_1701_F	ORF1ab	1701	SRR14157094	18568	C	T	0,999476	2021-02-24	United States
ORF1ab_2090_G	ORF1ab	2090	SRR14157094	19736	A	G	0,999806	2021-02-24	United States
ORF1ab_2613_C	ORF1ab	2613	SRR14157094	21304	C	T	1	2021-02-24	United States
S_494_P	S	494	SRR14157094	23042	T	C	1	2021-02-24	United States
S_614_G	S	614	SRR14157094	23403	A	G	0,999718	2021-02-24	United States
S_939_F	S	939	SRR14157094	24378	C	T	0,999805	2021-02-24	United States
ORF3a_57_H	ORF3a	57	SRR14157094	25563	G	T	0,999607	2021-02-24	United States
ORF3a_172_V	ORF3a	172	SRR14157094	25907	G	T	0,993743	2021-02-24	United States
ORF8_24_L	ORF8	24	SRR14157094	27964	C	T	0,999139	2021-02-24	United States
N_67_S	N	67	SRR14157094	28472	C	T	0,999694	2021-02-24	United States
N_199_L	N	199	SRR14157094	28869	C	T	0,999559	2021-02-24	United States
N_377_Y	N	377	SRR14157094	29402	G	T	0,999635	2021-02-24	United States
ORF1ab_372_T	ORF1ab	372	SRR14157095	1379	G	A	1	2021-02-24	United States
ORF1ab_1001_I	ORF1ab	1001	SRR14157095	3267	C	T	0,999841	2021-02-24	United States
ORF1ab_1708_D	ORF1ab	1708	SRR14157095	5388	C	A	0,999794	2021-02-24	United States
ORF1ab_2230_T	ORF1ab	2230	SRR14157095	6954	T	C	1	2021-02-24	United States
ORF1ab_3674_NA	ORF1ab	3674	SRR14157095	11287	G	-TCTGGTTTT	0,901502	2021-02-24	United States
ORF1ab_3676_S	ORF1ab	3676	SRR14157095	11291	G	A	0,989529	2021-02-24	United States
ORF1ab_3677_L	ORF1ab	3677	SRR14157095	11296	T	G	0,99784	2021-02-24	United States
ORF1ab_3966_R	ORF1ab	3966	SRR14157095	12162	A	G	0,999656	2021-02-24	United States
ORF1ab_4065_I	ORF1ab	4065	SRR14157095	12459	C	T	0,99982	2021-02-24	United States
ORF1ab_314_L	ORF1ab	314	SRR14157095	14408	C	T	0,999729	2021-02-24	United States
ORF1ab_1383_R	ORF1ab	1383	SRR14157095	17615	A	G	0,999764	2021-02-24	United States
ORF1ab_2557_R	ORF1ab	2557	SRR14157095	21137	A	G	0,999749	2021-02-24	United States
S_30_H	S	30	SRR14157095	21650	A	C	0,107317	2021-02-24	United States
S_68_NA	S	68	SRR14157095	21764	A	-TACATG	0,668525	2021-02-24	United States
S_143_NA	S	143	SRR14157095	21990	T	-TTA	0,812077	2021-02-24	United States
S_501_Y	S	501	SRR14157095	23063	A	T	1	2021-02-24	United States
S_570_D	S	570	SRR14157095	23271	C	A	0,996946	2021-02-24	United States
S_614_G	S	614	SRR14157095	23403	A	G	0,999944	2021-02-24	United States
S_681_H	S	681	SRR14157095	23604	C	A	0,999752	2021-02-24	United States
S_716_I	S	716	SRR14157095	23709	C	T	1	2021-02-24	United States
S_982_A	S	982	SRR14157095	24506	T	G	0,999884	2021-02-24	United States
S_1118_H	S	1118	SRR14157095	24914	G	C	0,999801	2021-02-24	United States
S_1191_N	S	1191	SRR14157095	25135	G	T	0,999947	2021-02-24	United States
ORF8_27_*	ORF8	27	SRR14157095	27972	C	T	1	2021-02-24	United States
ORF8_52_I	ORF8	52	SRR14157095	28048	G	T	1	2021-02-24	United States
ORF8_73_C	ORF8	73	SRR14157095	28111	A	G	0,999801	2021-02-24	United States
N_3_H	N	3	SRR14157095	28280	G	C	0,999919	2021-02-24	United States
N_3_V	N	3	SRR14157095	28281	A	T	0,999717	2021-02-24	United States
N_3_E	N	3	SRR14157095	28282	T	A	0,999798	2021-02-24	United States
N_41_L	N	41	SRR14157095	28395	G	T	0,999787	2021-02-24	United States
N_203_K	N	203	SRR14157095	28881	G	A	1	2021-02-24	United States
N_204_R	N	204	SRR14157095	28883	G	C	1	2021-02-24	United States
N_235_F	N	235	SRR14157095	28977	C	T	1	2021-02-24	United States
ORF1ab_265_I	ORF1ab	265	SRR14157096	1059	C	T	0,999462	2021-02-22	United States
ORF1ab_798_N	ORF1ab	798	SRR14157096	2659	G	T	1	2021-02-22	United States
ORF1ab_1946_S	ORF1ab	1946	SRR14157096	6101	G	A	0,999415	2021-02-22	United States
ORF1ab_3201_P	ORF1ab	3201	SRR14157096	9867	T	C	1	2021-02-22	United States
ORF1ab_3674_NA	ORF1ab	3674	SRR14157096	11287	G	-TCTGGTTTT	0,907844	2021-02-22	United States
ORF1ab_3676_S	ORF1ab	3676	SRR14157096	11291	G	A	0,974684	2021-02-22	United States
ORF1ab_3677_L	ORF1ab	3677	SRR14157096	11296	T	G	0,997265	2021-02-22	United States
ORF1ab_3796_NA	ORF1ab	3796	SRR14157096	11651	C	+T	0,104018	2021-02-22	United States
ORF1ab_314_L	ORF1ab	314	SRR14157096	14408	C	T	0,999719	2021-02-22	United States
ORF1ab_1011_H	ORF1ab	1011	SRR14157096	16500	A	C	0,999388	2021-02-22	United States
S_3_NA	S	3	SRR14157096	21569	G	+T	0,104043	2021-02-22	United States
S_5_F	S	5	SRR14157096	21575	C	T	1	2021-02-22	United States
S_95_I	S	95	SRR14157096	21846	C	T	0,999692	2021-02-22	United States
S_253_G	S	253	SRR14157096	22320	A	G	0,999279	2021-02-22	United States
S_477_N	S	477	SRR14157096	22992	G	A	1	2021-02-22	United States
S_614_G	S	614	SRR14157096	23403	A	G	0,999932	2021-02-22	United States
S_957_R	S	957	SRR14157096	24432	A	G	0,999929	2021-02-22	United States
S_1260_N	S	1260	SRR14157096	25340	G	A	0,999622	2021-02-22	United States
ORF3a_42_L	ORF3a	42	SRR14157096	25517	C	T	0,997322	2021-02-22	United States
ORF3a_57_H	ORF3a	57	SRR14157096	25563	G	T	0,999943	2021-02-22	United States
ORF7a_116_F	ORF7a	116	SRR14157096	27739	C	T	1	2021-02-22	United States
ORF8_11_I	ORF8	11	SRR14157096	27925	C	T	0,999918	2021-02-22	United States
N_13_L	N	13	SRR14157096	28311	C	T	0,999824	2021-02-22	United States
N_202_R	N	202	SRR14157096	28879	T	G	0,999852	2021-02-22	United States
ORF1ab_929_G	ORF1ab	929	SRR14157097	3051	A	G	0,0609456	2021-02-22	United States
ORF1ab_1001_I	ORF1ab	1001	SRR14157097	3267	C	T	0,999787	2021-02-22	United States
ORF1ab_1708_D	ORF1ab	1708	SRR14157097	5388	C	A	0,999696	2021-02-22	United States
ORF1ab_2230_T	ORF1ab	2230	SRR14157097	6954	T	C	0,999713	2021-02-22	United States
ORF1ab_2259_I	ORF1ab	2259	SRR14157097	7042	G	T	0,998222	2021-02-22	United States
ORF1ab_3674_NA	ORF1ab	3674	SRR14157097	11287	G	-TCTGGTTTT	0,907273	2021-02-22	United States
ORF1ab_3676_S	ORF1ab	3676	SRR14157097	11291	G	A	0,971631	2021-02-22	United States
ORF1ab_3677_L	ORF1ab	3677	SRR14157097	11296	T	G	0,996198	2021-02-22	United States
ORF1ab_218_L	ORF1ab	218	SRR14157097	14120	C	T	0,999672	2021-02-22	United States
ORF1ab_314_L	ORF1ab	314	SRR14157097	14408	C	T	0,999619	2021-02-22	United States
S_68_NA	S	68	SRR14157097	21764	A	-TACATG	0,662117	2021-02-22	United States
S_143_NA	S	143	SRR14157097	21990	T	-TTA	0,83382	2021-02-22	United States
S_501_Y	S	501	SRR14157097	23063	A	T	1	2021-02-22	United States
S_570_D	S	570	SRR14157097	23271	C	A	0,999721	2021-02-22	United States
S_614_G	S	614	SRR14157097	23403	A	G	0,99994	2021-02-22	United States
S_681_H	S	681	SRR14157097	23604	C	A	0,999955	2021-02-22	United States
S_716_I	S	716	SRR14157097	23709	C	T	0,999956	2021-02-22	United States
S_982_A	S	982	SRR14157097	24506	T	G	0,999747	2021-02-22	United States
S_1118_H	S	1118	SRR14157097	24914	G	C	0,999779	2021-02-22	United States
ORF8_27_*	ORF8	27	SRR14157097	27972	C	T	0,999464	2021-02-22	United States
ORF8_52_I	ORF8	52	SRR14157097	28048	G	T	0,99964	2021-02-22	United States
ORF8_61_F	ORF8	61	SRR14157097	28075	G	T	1	2021-02-22	United States
ORF8_68_*	ORF8	68	SRR14157097	28095	A	T	0,955838	2021-02-22	United States
ORF8_73_C	ORF8	73	SRR14157097	28111	A	G	0,999272	2021-02-22	United States
N_3_H	N	3	SRR14157097	28280	G	C	0,999641	2021-02-22	United States
N_3_V	N	3	SRR14157097	28281	A	T	0,999641	2021-02-22	United States
N_3_E	N	3	SRR14157097	28282	T	A	0,999327	2021-02-22	United States
N_203_K	N	203	SRR14157097	28881	G	A	0,999506	2021-02-22	United States
N_204_R	N	204	SRR14157097	28883	G	C	0,999635	2021-02-22	United States
N_235_F	N	235	SRR14157097	28977	C	T	0,999878	2021-02-22	United States
N_334_I	N	334	SRR14157097	29274	C	T	1	2021-02-22	United States
ORF1ab_265_I	ORF1ab	265	SRR14157098	1059	C	T	0,999645	2021-02-22	United States
ORF1ab_609_I	ORF1ab	609	SRR14157098	2091	C	T	0,999853	2021-02-22	United States
ORF1ab_3352_F	ORF1ab	3352	SRR14157098	10319	C	T	0,999688	2021-02-22	United States
ORF1ab_314_L	ORF1ab	314	SRR14157098	14408	C	T	0,999792	2021-02-22	United States
ORF1ab_596_I	ORF1ab	596	SRR14157098	15253	G	A	0,999923	2021-02-22	United States
ORF1ab_1653_D	ORF1ab	1653	SRR14157098	18424	A	G	0,999794	2021-02-22	United States
ORF1ab_2613_C	ORF1ab	2613	SRR14157098	21304	C	T	1	2021-02-22	United States
S_614_G	S	614	SRR14157098	23403	A	G	0,999941	2021-02-22	United States
S_859_I	S	859	SRR14157098	24138	C	T	0,999822	2021-02-22	United States
ORF3a_57_H	ORF3a	57	SRR14157098	25563	G	T	0,999844	2021-02-22	United States
ORF3a_172_V	ORF3a	172	SRR14157098	25907	G	T	0,999725	2021-02-22	United States
E_21_V	E	21	SRR14157098	26305	C	G	0,99876	2021-02-22	United States
ORF8_24_L	ORF8	24	SRR14157098	27964	C	T	0,999465	2021-02-22	United States
N_67_S	N	67	SRR14157098	28472	C	T	0,999714	2021-02-22	United States
N_199_L	N	199	SRR14157098	28869	C	T	0,999729	2021-02-22	United States
N_378_Q	N	378	SRR14157098	29405	G	C	0,999543	2021-02-22	United States
ORF1ab_139_N	ORF1ab	139	SRR14157099	680	G	A	0,99975	2021-02-22	United States
ORF1ab_265_I	ORF1ab	265	SRR14157099	1059	C	T	0,999594	2021-02-22	United States
ORF1ab_1881_I	ORF1ab	1881	SRR14157099	5907	C	T	0,999713	2021-02-22	United States
ORF1ab_2629_A	ORF1ab	2629	SRR14157099	8151	T	C	0,999827	2021-02-22	United States
ORF1ab_2797_F	ORF1ab	2797	SRR14157099	8655	C	T	0,989547	2021-02-22	United States
ORF1ab_3352_F	ORF1ab	3352	SRR14157099	10319	C	T	0,998941	2021-02-22	United States
ORF1ab_314_L	ORF1ab	314	SRR14157099	14408	C	T	0,999768	2021-02-22	United States
ORF1ab_1653_D	ORF1ab	1653	SRR14157099	18424	A	G	0,999816	2021-02-22	United States
ORF1ab_2312_L	ORF1ab	2312	SRR14157099	20402	C	T	0,999763	2021-02-22	United States
ORF1ab_2613_C	ORF1ab	2613	SRR14157099	21304	C	T	1	2021-02-22	United States
S_614_G	S	614	SRR14157099	23403	A	G	0,999743	2021-02-22	United States
S_681_H	S	681	SRR14157099	23604	C	A	1	2021-02-22	United States
ORF3a_57_H	ORF3a	57	SRR14157099	25563	G	T	0,999765	2021-02-22	United States
ORF3a_172_V	ORF3a	172	SRR14157099	25907	G	T	0,988744	2021-02-22	United States
ORF8_24_L	ORF8	24	SRR14157099	27964	C	T	0,999589	2021-02-22	United States
N_67_S	N	67	SRR14157099	28472	C	T	0,999562	2021-02-22	United States
N_199_L	N	199	SRR14157099	28869	C	T	0,999754	2021-02-22	United States
ORF1ab_265_I	ORF1ab	265	SRR14157100	1059	C	T	0,999757	2021-02-22	United States
ORF1ab_1946_S	ORF1ab	1946	SRR14157100	6101	G	A	1	2021-02-22	United States
ORF1ab_3201_P	ORF1ab	3201	SRR14157100	9867	T	C	1	2021-02-22	United States
ORF1ab_3674_NA	ORF1ab	3674	SRR14157100	11287	G	-TCTGGTTTT	0,899455	2021-02-22	United States
ORF1ab_3676_S	ORF1ab	3676	SRR14157100	11291	G	A	0,961722	2021-02-22	United States
ORF1ab_3677_L	ORF1ab	3677	SRR14157100	11296	T	G	0,992806	2021-02-22	United States
ORF1ab_314_L	ORF1ab	314	SRR14157100	14408	C	T	0,99967	2021-02-22	United States
ORF1ab_1011_H	ORF1ab	1011	SRR14157100	16500	A	C	0,996513	2021-02-22	United States
ORF1ab_2531_S	ORF1ab	2531	SRR14157100	21058	C	T	0,999633	2021-02-22	United States
S_5_F	S	5	SRR14157100	21575	C	T	1	2021-02-22	United States
S_30_H	S	30	SRR14157100	21650	A	C	0,0514706	2021-02-22	United States
S_95_I	S	95	SRR14157100	21846	C	T	0,999763	2021-02-22	United States
S_253_G	S	253	SRR14157100	22320	A	G	0,999478	2021-02-22	United States
S_614_G	S	614	SRR14157100	23403	A	G	0,999794	2021-02-22	United States
S_701_V	S	701	SRR14157100	23664	C	T	0,999833	2021-02-22	United States
S_731_I	S	731	SRR14157100	23755	G	C	0,999844	2021-02-22	United States
ORF3a_27_Y	ORF3a	27	SRR14157100	25471	G	T	0,999905	2021-02-22	United States
ORF3a_42_L	ORF3a	42	SRR14157100	25517	C	T	0,999685	2021-02-22	United States
ORF3a_54_V	ORF3a	54	SRR14157100	25553	C	T	0,999371	2021-02-22	United States
ORF3a_57_H	ORF3a	57	SRR14157100	25563	G	T	1	2021-02-22	United States
ORF8_11_I	ORF8	11	SRR14157100	27925	C	T	1	2021-02-22	United States
N_199_L	N	199	SRR14157100	28869	C	T	1	2021-02-22	United States
N_234_I	N	234	SRR14157100	28975	G	A	1	2021-02-22	United States
N_379_I	N	379	SRR14157100	29409	C	T	0,999109	2021-02-22	United States
ORF1ab_265_I	ORF1ab	265	SRR14157101	1059	C	T	1	2021-02-24	United States
ORF1ab_1281_Q	ORF1ab	1281	SRR14157101	4106	A	C	0,999913	2021-02-24	United States
ORF1ab_1946_S	ORF1ab	1946	SRR14157101	6101	G	A	0,996778	2021-02-24	United States
ORF1ab_3057_A	ORF1ab	3057	SRR14157101	9435	T	C	0,999806	2021-02-24	United States
ORF1ab_3201_P	ORF1ab	3201	SRR14157101	9867	T	C	1	2021-02-24	United States
ORF1ab_3603_NA	ORF1ab	3603	SRR14157101	11074	C	-T	0,0730654	2021-02-24	United States
ORF1ab_3674_NA	ORF1ab	3674	SRR14157101	11287	G	-TCTGGTTTT	0,915131	2021-02-24	United States
ORF1ab_3676_S	ORF1ab	3676	SRR14157101	11291	G	A	0,918519	2021-02-24	United States
ORF1ab_3677_L	ORF1ab	3677	SRR14157101	11296	T	G	0,991274	2021-02-24	United States
ORF1ab_3770_V	ORF1ab	3770	SRR14157101	11573	T	G	0,956335	2021-02-24	United States
ORF1ab_314_L	ORF1ab	314	SRR14157101	14408	C	T	0,99976	2021-02-24	United States
ORF1ab_1011_H	ORF1ab	1011	SRR14157101	16500	A	C	0,999645	2021-02-24	United States
S_3_NA	S	3	SRR14157101	21569	G	+T	0,100636	2021-02-24	United States
S_5_F	S	5	SRR14157101	21575	C	T	0,997727	2021-02-24	United States
S_18_F	S	18	SRR14157101	21614	C	T	1	2021-02-24	United States
S_95_I	S	95	SRR14157101	21846	C	T	0,999839	2021-02-24	United States
S_253_G	S	253	SRR14157101	22320	A	G	1	2021-02-24	United States
S_477_N	S	477	SRR14157101	22992	G	A	1	2021-02-24	United States
S_614_G	S	614	SRR14157101	23403	A	G	0,999861	2021-02-24	United States
S_957_R	S	957	SRR14157101	24432	A	G	0,999819	2021-02-24	United States
ORF3a_42_L	ORF3a	42	SRR14157101	25517	C	T	0,999193	2021-02-24	United States
ORF3a_57_H	ORF3a	57	SRR14157101	25563	G	T	0,998689	2021-02-24	United States
ORF7a_116_F	ORF7a	116	SRR14157101	27739	C	T	1	2021-02-24	United States
ORF8_11_I	ORF8	11	SRR14157101	27925	C	T	0,999858	2021-02-24	United States
ORF8_120_NA	ORF8	120	SRR14157101	28253	C	-A	0,990859	2021-02-24	United States
N_13_L	N	13	SRR14157101	28311	C	T	0,999734	2021-02-24	United States
N_202_R	N	202	SRR14157101	28879	T	G	1	2021-02-24	United States
ORF1ab_265_I	ORF1ab	265	SRR14157102	1059	C	T	0,999635	2021-02-24	United States
ORF1ab_1613_Q	ORF1ab	1613	SRR14157102	5104	T	G	0,0600145	2021-02-24	United States
ORF1ab_3158_T	ORF1ab	3158	SRR14157102	9738	G	C	0,950159	2021-02-24	United States
ORF1ab_3313_F	ORF1ab	3313	SRR14157102	10202	C	T	0,0689482	2021-02-24	United States
ORF1ab_3966_R	ORF1ab	3966	SRR14157102	12162	A	G	0,0909522	2021-02-24	United States
ORF1ab_3983_F	ORF1ab	3983	SRR14157102	12213	C	T	0,73893	2021-02-24	United States
ORF1ab_314_L	ORF1ab	314	SRR14157102	14408	C	T	0,999539	2021-02-24	United States
ORF1ab_976_L	ORF1ab	976	SRR14157102	16394	C	T	1	2021-02-24	United States
ORF1ab_1183_Y	ORF1ab	1183	SRR14157102	17014	G	T	1	2021-02-24	United States
ORF1ab_1637_I	ORF1ab	1637	SRR14157102	18377	C	T	0,0569904	2021-02-24	United States
S_5_F	S	5	SRR14157102	21575	C	T	0,584239	2021-02-24	United States
S_13_I	S	13	SRR14157102	21600	G	T	0,997831	2021-02-24	United States
S_30_H	S	30	SRR14157102	21650	A	C	0,0903226	2021-02-24	United States
S_430_I	S	430	SRR14157102	22851	C	T	0,0763457	2021-02-24	United States
S_452_R	S	452	SRR14157102	22917	T	G	1	2021-02-24	United States
S_614_G	S	614	SRR14157102	23403	A	G	0,999878	2021-02-24	United States
S_620_F	S	620	SRR14157102	23420	G	T	0,0727232	2021-02-24	United States
ORF3a_47_NA	ORF3a	47	SRR14157102	25531	A	-TT	0,0554521	2021-02-24	United States
ORF3a_57_H	ORF3a	57	SRR14157102	25563	G	T	0,999892	2021-02-24	United States
ORF8_65_V	ORF8	65	SRR14157102	28087	C	T	0,96749	2021-02-24	United States
N_37_NA	N	37	SRR14157102	28383	C	+A	0,104951	2021-02-24	United States
N_39_K	N	39	SRR14157102	28388	C	A	0,943998	2021-02-24	United States
N_205_I	N	205	SRR14157102	28887	C	T	0,999457	2021-02-24	United States
N_236_S	N	236	SRR14157102	28979	G	A	0,864259	2021-02-24	United States
ORF1ab_265_I	ORF1ab	265	SRR14157103	1059	C	T	0,999895	2021-02-24	United States
ORF1ab_814_I	ORF1ab	814	SRR14157103	2706	C	T	0,0517174	2021-02-24	United States
ORF1ab_989_D	ORF1ab	989	SRR14157103	3231	G	A	0,999688	2021-02-24	United States
ORF1ab_2361_K	ORF1ab	2361	SRR14157103	7348	T	A	0,999765	2021-02-24	United States
ORF1ab_2495_I	ORF1ab	2495	SRR14157103	7749	C	T	0,99966	2021-02-24	United States
ORF1ab_2606_I	ORF1ab	2606	SRR14157103	8083	G	A	0,999595	2021-02-24	United States
ORF1ab_3076_Y	ORF1ab	3076	SRR14157103	9491	C	T	0,996213	2021-02-24	United States
ORF1ab_3352_F	ORF1ab	3352	SRR14157103	10319	C	T	0,999193	2021-02-24	United States
ORF1ab_314_L	ORF1ab	314	SRR14157103	14408	C	T	0,999818	2021-02-24	United States
ORF1ab_1555_I	ORF1ab	1555	SRR14157103	18131	C	T	0,999976	2021-02-24	United States
ORF1ab_1653_D	ORF1ab	1653	SRR14157103	18424	A	G	0,999788	2021-02-24	United States
ORF1ab_2613_C	ORF1ab	2613	SRR14157103	21304	C	T	0,995836	2021-02-24	United States
S_569_F	S	569	SRR14157103	23267	A	T	0,999792	2021-02-24	United States
S_614_G	S	614	SRR14157103	23403	A	G	0,999824	2021-02-24	United States
S_677_H	S	677	SRR14157103	23593	G	T	0,998516	2021-02-24	United States
ORF3a_57_H	ORF3a	57	SRR14157103	25563	G	T	0,999755	2021-02-24	United States
ORF3a_172_V	ORF3a	172	SRR14157103	25907	G	T	0,992749	2021-02-24	United States
ORF8_24_L	ORF8	24	SRR14157103	27964	C	T	0,99962	2021-02-24	United States
N_67_S	N	67	SRR14157103	28472	C	T	0,999895	2021-02-24	United States
N_199_L	N	199	SRR14157103	28869	C	T	0,99974	2021-02-24	United States
ORF1ab_265_I	ORF1ab	265	SRR14157104	1059	C	T	0,999234	2021-02-24	United States
ORF1ab_723_Y	ORF1ab	723	SRR14157104	2433	C	A	0,999796	2021-02-24	United States
ORF1ab_2952_I	ORF1ab	2952	SRR14157104	9120	C	T	0,999646	2021-02-24	United States
ORF1ab_3202_M	ORF1ab	3202	SRR14157104	9870	C	T	0,999838	2021-02-24	United States
ORF1ab_3580_Q	ORF1ab	3580	SRR14157104	11005	C	A	0,491085	2021-02-24	United States
ORF1ab_4197_S	ORF1ab	4197	SRR14157104	12854	C	T	0,999208	2021-02-24	United States
ORF1ab_4398_L	ORF1ab	4398	SRR14157104	13458	C	T	0,999703	2021-02-24	United States
ORF1ab_314_L	ORF1ab	314	SRR14157104	14408	C	T	0,999457	2021-02-24	United States
S_494_P	S	494	SRR14157104	23042	T	C	0,999799	2021-02-24	United States
S_501_Y	S	501	SRR14157104	23063	A	T	1	2021-02-24	United States
S_614_G	S	614	SRR14157104	23403	A	G	0,999727	2021-02-24	United States
S_681_H	S	681	SRR14157104	23604	C	A	0,999895	2021-02-24	United States
S_854_N	S	854	SRR14157104	24124	G	T	0,999756	2021-02-24	United States
S_1111_K	S	1111	SRR14157104	24893	G	A	1	2021-02-24	United States
ORF3a_57_H	ORF3a	57	SRR14157104	25563	G	T	0,99993	2021-02-24	United States
ORF8_10_NA	ORF8	10	SRR14157104	27921	A	-TCACAACTGTAGCTGCATTTCACCAAGAATGTAGT	0,311801	2021-02-24	United States
N_234_I	N	234	SRR14157104	28975	G	A	0,999919	2021-02-24	United States
N_389_H	N	389	SRR14157104	29440	G	T	0,999952	2021-02-24	United States
ORF1ab_265_I	ORF1ab	265	SRR14157105	1059	C	T	0,999605	2021-02-22	United States
ORF1ab_3352_F	ORF1ab	3352	SRR14157105	10319	C	T	0,999929	2021-02-22	United States
ORF1ab_3603_NA	ORF1ab	3603	SRR14157105	11074	C	+T	0,0744932	2021-02-22	United States
ORF1ab_3606_NA	ORF1ab	3606	SRR14157105	11082	T	-G	0,192191	2021-02-22	United States
ORF1ab_3606_F	ORF1ab	3606	SRR14157105	11083	G	T	0,999183	2021-02-22	United States
ORF1ab_314_L	ORF1ab	314	SRR14157105	14408	C	T	0,999572	2021-02-22	United States
ORF1ab_767_L	ORF1ab	767	SRR14157105	15766	G	T	0,999604	2021-02-22	United States
ORF1ab_1653_D	ORF1ab	1653	SRR14157105	18424	A	G	0,999651	2021-02-22	United States
ORF1ab_1691_L	ORF1ab	1691	SRR14157105	18538	G	T	0,999674	2021-02-22	United States
ORF1ab_2613_C	ORF1ab	2613	SRR14157105	21304	C	T	0,99788	2021-02-22	United States
S_352_S	S	352	SRR14157105	22616	G	T	0,999717	2021-02-22	United States
S_614_G	S	614	SRR14157105	23403	A	G	0,999834	2021-02-22	United States
ORF3a_57_H	ORF3a	57	SRR14157105	25563	G	T	0,999423	2021-02-22	United States
ORF3a_172_V	ORF3a	172	SRR14157105	25907	G	T	0,98927	2021-02-22	United States
ORF3a_180_P	ORF3a	180	SRR14157105	25930	T	C	0,999938	2021-02-22	United States
E_71_L	E	71	SRR14157105	26456	C	T	0,99909	2021-02-22	United States
ORF8_24_L	ORF8	24	SRR14157105	27964	C	T	0,999819	2021-02-22	United States
N_67_S	N	67	SRR14157105	28472	C	T	0,999485	2021-02-22	United States
N_199_L	N	199	SRR14157105	28869	C	T	0,999761	2021-02-22	United States
N_389_L	N	389	SRR14157105	29439	A	T	0,999909	2021-02-22	United States
N_398_T	N	398	SRR14157105	29465	G	A	0,401837	2021-02-22	United States
ORF1ab_265_I	ORF1ab	265	SRR14157106	1059	C	T	0,997321	2021-02-22	United States
ORF1ab_2739_S	ORF1ab	2739	SRR14157106	8480	C	T	0,999564	2021-02-22	United States
ORF1ab_3352_F	ORF1ab	3352	SRR14157106	10319	C	T	0,999931	2021-02-22	United States
ORF1ab_3940_I	ORF1ab	3940	SRR14157106	12084	C	T	0,999241	2021-02-22	United States
ORF1ab_314_L	ORF1ab	314	SRR14157106	14408	C	T	0,999721	2021-02-22	United States
ORF1ab_1404_M	ORF1ab	1404	SRR14157106	17678	C	T	0,999871	2021-02-22	United States
ORF1ab_1653_D	ORF1ab	1653	SRR14157106	18424	A	G	0,999166	2021-02-22	United States
ORF1ab_2613_C	ORF1ab	2613	SRR14157106	21304	C	T	1	2021-02-22	United States
S_213_L	S	213	SRR14157106	22199	G	T	0,999515	2021-02-22	United States
S_614_G	S	614	SRR14157106	23403	A	G	0,999559	2021-02-22	United States
ORF3a_57_H	ORF3a	57	SRR14157106	25563	G	T	0,999645	2021-02-22	United States
ORF3a_85_F	ORF3a	85	SRR14157106	25647	G	T	0,994797	2021-02-22	United States
ORF3a_172_V	ORF3a	172	SRR14157106	25907	G	T	0,917013	2021-02-22	United States
ORF6_43_P	ORF6	43	SRR14157106	27328	T	C	0,999966	2021-02-22	United States
ORF8_24_L	ORF8	24	SRR14157106	27964	C	T	0,999731	2021-02-22	United States
N_54_S	N	54	SRR14157106	28433	A	T	0,999184	2021-02-22	United States
N_67_S	N	67	SRR14157106	28472	C	T	0,999768	2021-02-22	United States
N_193_I	N	193	SRR14157106	28851	G	T	0,99944	2021-02-22	United States
N_199_L	N	199	SRR14157106	28869	C	T	0,999448	2021-02-22	United States
N_271_I	N	271	SRR14157106	29085	C	T	0,999414	2021-02-22	United States
ORF1ab_184_C	ORF1ab	184	SRR14157107	815	C	T	0,114764	2021-02-22	United States
ORF1ab_745_G	ORF1ab	745	SRR14157107	2499	A	G	0,0636605	2021-02-22	United States
ORF1ab_1196_V	ORF1ab	1196	SRR14157107	3852	A	T	0,968468	2021-02-22	United States
ORF1ab_1330_NA	ORF1ab	1330	SRR14157107	4254	C	-G	0,125796	2021-02-22	United States
ORF1ab_2511_N	ORF1ab	2511	SRR14157107	7798	G	T	1	2021-02-22	United States
ORF1ab_2925_T	ORF1ab	2925	SRR14157107	9038	G	A	0,0781583	2021-02-22	United States
ORF1ab_2936_I	ORF1ab	2936	SRR14157107	9072	C	T	1	2021-02-22	United States
ORF1ab_3209_V	ORF1ab	3209	SRR14157107	9891	C	T	1	2021-02-22	United States
ORF1ab_3284_I	ORF1ab	3284	SRR14157107	10116	C	T	1	2021-02-22	United States
ORF1ab_3674_NA	ORF1ab	3674	SRR14157107	11287	G	-TCTGGTTTT	0,905418	2021-02-22	United States
ORF1ab_3677_L	ORF1ab	3677	SRR14157107	11296	T	G	1	2021-02-22	United States
ORF1ab_87_NA	ORF1ab	87	SRR14157107	13728	T	-GCTA	0,0655372	2021-02-22	United States
ORF1ab_314_L	ORF1ab	314	SRR14157107	14408	C	T	0,999288	2021-02-22	United States
ORF1ab_1288_D	ORF1ab	1288	SRR14157107	17331	G	T	0,132197	2021-02-22	United States
ORF1ab_1449_S	ORF1ab	1449	SRR14157107	17813	T	C	0,0701754	2021-02-22	United States
ORF1ab_2314_S	ORF1ab	2314	SRR14157107	20408	T	C	0,0944206	2021-02-22	United States
ORF1ab_2513_S	ORF1ab	2513	SRR14157107	21004	G	T	0,999778	2021-02-22	United States
S_95_I	S	95	SRR14157107	21846	C	T	1	2021-02-22	United States
S_143_NA	S	143	SRR14157107	21990	T	-TTA	0,883072	2021-02-22	United States
S_484_K	S	484	SRR14157107	23012	G	A	1	2021-02-22	United States
S_614_G	S	614	SRR14157107	23403	A	G	0,999903	2021-02-22	United States
S_681_H	S	681	SRR14157107	23604	C	A	0,9987	2021-02-22	United States
ORF3a_31_T	ORF3a	31	SRR14157107	25483	G	A	0,160148	2021-02-22	United States
M_82_T	M	82	SRR14157107	26767	T	C	0,71728	2021-02-22	United States
ORF6_31_NA	ORF6	31	SRR14157107	27292	T	-ACATCATA	0,102353	2021-02-22	United States
ORF7b_44_NA	ORF7b	44	SRR14157107	27886	A	-AACGAACATGAAATT	0,824063	2021-02-22	United States
ORF8_106_*	ORF8	106	SRR14157107	28209	G	T	0,866513	2021-02-22	United States
N_203_K	N	203	SRR14157107	28881	G	A	0,992593	2021-02-22	United States
N_204_R	N	204	SRR14157107	28883	G	C	1	2021-02-22	United States
N_208_NA	N	208	SRR14157107	28895	G	-CTA	0,984043	2021-02-22	United States
ORF1ab_1001_I	ORF1ab	1001	SRR14157108	3267	C	T	0,999664	2021-02-24	United States
ORF1ab_1708_D	ORF1ab	1708	SRR14157108	5388	C	A	0,999698	2021-02-24	United States
ORF1ab_2230_T	ORF1ab	2230	SRR14157108	6954	T	C	1	2021-02-24	United States
ORF1ab_3674_NA	ORF1ab	3674	SRR14157108	11287	G	-TCTGGTTTT	0,905978	2021-02-24	United States
ORF1ab_3676_S	ORF1ab	3676	SRR14157108	11291	G	A	0,986395	2021-02-24	United States
ORF1ab_3677_L	ORF1ab	3677	SRR14157108	11296	T	G	1	2021-02-24	United States
ORF1ab_218_L	ORF1ab	218	SRR14157108	14120	C	T	0,9997	2021-02-24	United States
ORF1ab_314_L	ORF1ab	314	SRR14157108	14408	C	T	0,999892	2021-02-24	United States
S_68_NA	S	68	SRR14157108	21764	A	-TACATG	0,657192	2021-02-24	United States
S_143_NA	S	143	SRR14157108	21990	T	-TTA	0,836883	2021-02-24	United States
S_501_Y	S	501	SRR14157108	23063	A	T	1	2021-02-24	United States
S_570_D	S	570	SRR14157108	23271	C	A	0,999657	2021-02-24	United States
S_614_G	S	614	SRR14157108	23403	A	G	1	2021-02-24	United States
S_681_H	S	681	SRR14157108	23604	C	A	0,999488	2021-02-24	United States
S_716_I	S	716	SRR14157108	23709	C	T	0,999755	2021-02-24	United States
S_982_A	S	982	SRR14157108	24506	T	G	0,999725	2021-02-24	United States
S_1118_H	S	1118	SRR14157108	24914	G	C	0,99965	2021-02-24	United States
ORF7a_89_G	ORF7a	89	SRR14157108	27658	A	G	0,0522388	2021-02-24	United States
ORF8_27_*	ORF8	27	SRR14157108	27972	C	T	1	2021-02-24	United States
ORF8_52_I	ORF8	52	SRR14157108	28048	G	T	0,993654	2021-02-24	United States
ORF8_68_*	ORF8	68	SRR14157108	28095	A	T	0,994008	2021-02-24	United States
ORF8_72_H	ORF8	72	SRR14157108	28109	G	T	0,999881	2021-02-24	United States
ORF8_73_C	ORF8	73	SRR14157108	28111	A	G	0,999884	2021-02-24	United States
N_3_H	N	3	SRR14157108	28280	G	C	0,999946	2021-02-24	United States
N_3_V	N	3	SRR14157108	28281	A	T	0,999892	2021-02-24	United States
N_3_E	N	3	SRR14157108	28282	T	A	0,999838	2021-02-24	United States
N_203_K	N	203	SRR14157108	28881	G	A	1	2021-02-24	United States
N_204_R	N	204	SRR14157108	28883	G	C	1	2021-02-24	United States
N_235_F	N	235	SRR14157108	28977	C	T	1	2021-02-24	United States
ORF1ab_265_I	ORF1ab	265	SRR14157109	1059	C	T	0,999609	2021-02-24	United States
ORF1ab_1628_L	ORF1ab	1628	SRR14157109	5148	G	T	0,42166	2021-02-24	United States
ORF1ab_3221_I	ORF1ab	3221	SRR14157109	9928	G	T	0,999482	2021-02-24	United States
ORF1ab_3352_F	ORF1ab	3352	SRR14157109	10319	C	T	0,999753	2021-02-24	United States
ORF1ab_276_L	ORF1ab	276	SRR14157109	14294	G	T	0,991056	2021-02-24	United States
ORF1ab_314_L	ORF1ab	314	SRR14157109	14408	C	T	0,999927	2021-02-24	United States
ORF1ab_1653_D	ORF1ab	1653	SRR14157109	18424	A	G	0,99976	2021-02-24	United States
ORF1ab_2613_C	ORF1ab	2613	SRR14157109	21304	C	T	1	2021-02-24	United States
S_614_G	S	614	SRR14157109	23403	A	G	0,999766	2021-02-24	United States
S_836_K	S	836	SRR14157109	24068	C	A	0,999774	2021-02-24	United States
ORF3a_57_H	ORF3a	57	SRR14157109	25563	G	T	0,999729	2021-02-24	United States
ORF3a_172_V	ORF3a	172	SRR14157109	25907	G	T	0,985969	2021-02-24	United States
E_68_F	E	68	SRR14157109	26447	C	T	0,999775	2021-02-24	United States
ORF8_24_L	ORF8	24	SRR14157109	27964	C	T	0,999788	2021-02-24	United States
ORF8_40_D	ORF8	40	SRR14157109	28011	C	G	0,999705	2021-02-24	United States
N_30_A	N	30	SRR14157109	28362	G	C	0,99934	2021-02-24	United States
N_67_S	N	67	SRR14157109	28472	C	T	0,99994	2021-02-24	United States
N_199_L	N	199	SRR14157109	28869	C	T	0,9999	2021-02-24	United States
ORF1ab_1001_I	ORF1ab	1001	SRR14157110	3267	C	T	0,99989	2021-02-24	United States
ORF1ab_1708_D	ORF1ab	1708	SRR14157110	5388	C	A	0,998604	2021-02-24	United States
ORF1ab_2230_T	ORF1ab	2230	SRR14157110	6954	T	C	0,999939	2021-02-24	United States
ORF1ab_3674_NA	ORF1ab	3674	SRR14157110	11287	G	-TCTGGTTTT	0,908848	2021-02-24	United States
ORF1ab_3676_S	ORF1ab	3676	SRR14157110	11291	G	A	0,947743	2021-02-24	United States
ORF1ab_3677_L	ORF1ab	3677	SRR14157110	11296	T	G	0,990984	2021-02-24	United States
ORF1ab_3966_R	ORF1ab	3966	SRR14157110	12162	A	G	0,999675	2021-02-24	United States
ORF1ab_314_L	ORF1ab	314	SRR14157110	14408	C	T	0,999764	2021-02-24	United States
ORF1ab_1383_R	ORF1ab	1383	SRR14157110	17615	A	G	0,999905	2021-02-24	United States
ORF1ab_1943_NA	ORF1ab	1943	SRR14157110	19294	T	-TGTA	0,0509915	2021-02-24	United States
ORF1ab_2557_R	ORF1ab	2557	SRR14157110	21137	A	G	0,999854	2021-02-24	United States
S_2_S	S	2	SRR14157110	21567	T	C	0,999121	2021-02-24	United States
S_68_NA	S	68	SRR14157110	21764	A	-TACATG	0,665548	2021-02-24	United States
S_143_NA	S	143	SRR14157110	21990	T	-TTA	0,845785	2021-02-24	United States
S_501_Y	S	501	SRR14157110	23063	A	T	1	2021-02-24	United States
S_570_D	S	570	SRR14157110	23271	C	A	0,9996	2021-02-24	United States
S_614_G	S	614	SRR14157110	23403	A	G	0,999887	2021-02-24	United States
S_681_H	S	681	SRR14157110	23604	C	A	0,999946	2021-02-24	United States
S_716_I	S	716	SRR14157110	23709	C	T	0,999873	2021-02-24	United States
S_982_A	S	982	SRR14157110	24506	T	G	0,9999	2021-02-24	United States
S_1118_H	S	1118	SRR14157110	24914	G	C	0,999709	2021-02-24	United States
S_1191_N	S	1191	SRR14157110	25135	G	T	0,999951	2021-02-24	United States
ORF3a_68_T	ORF3a	68	SRR14157110	25595	G	C	0,999803	2021-02-24	United States
ORF8_27_*	ORF8	27	SRR14157110	27972	C	T	0,999806	2021-02-24	United States
ORF8_52_I	ORF8	52	SRR14157110	28048	G	T	0,999755	2021-02-24	United States
ORF8_73_C	ORF8	73	SRR14157110	28111	A	G	0,999863	2021-02-24	United States
N_3_H	N	3	SRR14157110	28280	G	C	0,999881	2021-02-24	United States
N_3_V	N	3	SRR14157110	28281	A	T	0,999807	2021-02-24	United States
N_3_E	N	3	SRR14157110	28282	T	A	0,999733	2021-02-24	United States
N_203_K	N	203	SRR14157110	28881	G	A	0,999944	2021-02-24	United States
N_204_R	N	204	SRR14157110	28883	G	C	0,999835	2021-02-24	United States
N_235_F	N	235	SRR14157110	28977	C	T	0,999838	2021-02-24	United States
ORF1ab_265_I	ORF1ab	265	SRR14157111	1059	C	T	0,999931	2021-02-22	United States
ORF1ab_2361_K	ORF1ab	2361	SRR14157111	7348	T	A	0,999769	2021-02-22	United States
ORF1ab_2606_I	ORF1ab	2606	SRR14157111	8083	G	A	0,999739	2021-02-22	United States
ORF1ab_3134_S	ORF1ab	3134	SRR14157111	9665	C	T	0,999792	2021-02-22	United States
ORF1ab_3352_F	ORF1ab	3352	SRR14157111	10319	C	T	0,99966	2021-02-22	United States
ORF1ab_4374_C	ORF1ab	4374	SRR14157111	13385	G	T	0,998884	2021-02-22	United States
ORF1ab_314_L	ORF1ab	314	SRR14157111	14408	C	T	0,999664	2021-02-22	United States
ORF1ab_1555_I	ORF1ab	1555	SRR14157111	18131	C	T	0,999935	2021-02-22	United States
ORF1ab_1653_D	ORF1ab	1653	SRR14157111	18424	A	G	0,999912	2021-02-22	United States
ORF1ab_2613_C	ORF1ab	2613	SRR14157111	21304	C	T	0,999112	2021-02-22	United States
S_29_I	S	29	SRR14157111	21648	C	T	0,999879	2021-02-22	United States
S_614_G	S	614	SRR14157111	23403	A	G	0,999959	2021-02-22	United States
S_677_H	S	677	SRR14157111	23593	G	T	0,99985	2021-02-22	United States
ORF3a_57_H	ORF3a	57	SRR14157111	25563	G	T	0,999684	2021-02-22	United States
ORF3a_172_V	ORF3a	172	SRR14157111	25907	G	T	0,991294	2021-02-22	United States
ORF8_24_L	ORF8	24	SRR14157111	27964	C	T	0,999306	2021-02-22	United States
N_67_S	N	67	SRR14157111	28472	C	T	0,99996	2021-02-22	United States
N_199_L	N	199	SRR14157111	28869	C	T	0,999769	2021-02-22	United States
ORF10_38_I	ORF10	38	SRR14157111	29670	C	T	0,115306	2021-02-22	United States
ORF1ab_313_S	ORF1ab	313	SRR14157113	1203	A	G	0,275066	2021-02-21	United States
ORF1ab_393_F	ORF1ab	393	SRR14157113	1444	G	T	0,775914	2021-02-21	United States
ORF1ab_614_I	ORF1ab	614	SRR14157113	2106	C	T	0,168506	2021-02-21	United States
ORF1ab_1187_F	ORF1ab	1187	SRR14157113	3824	G	T	0,290563	2021-02-21	United States
ORF1ab_1572_I	ORF1ab	1572	SRR14157113	4980	C	T	0,0679191	2021-02-21	United States
ORF1ab_1682_I	ORF1ab	1682	SRR14157113	5310	C	T	0,957214	2021-02-21	United States
ORF1ab_2118_D	ORF1ab	2118	SRR14157113	6618	G	A	0,822923	2021-02-21	United States
ORF1ab_3353_R	ORF1ab	3353	SRR14157113	10323	A	G	0,345193	2021-02-21	United States
ORF1ab_3606_NA	ORF1ab	3606	SRR14157113	11082	T	-G	0,0651844	2021-02-21	United States
ORF1ab_3606_F	ORF1ab	3606	SRR14157113	11083	G	T	0,192657	2021-02-21	United States
ORF1ab_3993_C	ORF1ab	3993	SRR14157113	12242	C	T	0,192616	2021-02-21	United States
ORF1ab_4129_I	ORF1ab	4129	SRR14157113	12651	C	T	0,154524	2021-02-21	United States
ORF1ab_4174_I	ORF1ab	4174	SRR14157113	12786	C	T	0,778641	2021-02-21	United States
ORF1ab_314_L	ORF1ab	314	SRR14157113	14408	C	T	0,999974	2021-02-21	United States
S_614_G	S	614	SRR14157113	23403	A	G	0,999956	2021-02-21	United States
S_681_H	S	681	SRR14157113	23604	C	A	0,84084	2021-02-21	United States
ORF3a_57_H	ORF3a	57	SRR14157113	25563	G	T	0,284549	2021-02-21	United States
ORF3a_67_N	ORF3a	67	SRR14157113	25593	G	T	0,241592	2021-02-21	United States
ORF3a_229_I	ORF3a	229	SRR14157113	26078	C	T	0,15	2021-02-21	United States
N_194_L	N	194	SRR14157113	28854	C	T	1	2021-02-21	United States
N_205_I	N	205	SRR14157113	28887	C	T	0,995602	2021-02-21	United States
ORF1ab_265_I	ORF1ab	265	SRR14157114	1059	C	T	0,999331	2021-02-24	United States
ORF1ab_394_N	ORF1ab	394	SRR14157114	1447	A	C	0,999859	2021-02-24	United States
ORF1ab_486_V	ORF1ab	486	SRR14157114	1722	C	T	0,996249	2021-02-24	United States
ORF1ab_516_V	ORF1ab	516	SRR14157114	1812	C	T	0,998192	2021-02-24	United States
ORF1ab_2877_I	ORF1ab	2877	SRR14157114	8895	C	T	0,977071	2021-02-24	United States
ORF1ab_3158_T	ORF1ab	3158	SRR14157114	9738	G	C	0,999906	2021-02-24	United States
ORF1ab_314_L	ORF1ab	314	SRR14157114	14408	C	T	0,99982	2021-02-24	United States
ORF1ab_976_L	ORF1ab	976	SRR14157114	16394	C	T	0,999834	2021-02-24	United States
ORF1ab_1183_Y	ORF1ab	1183	SRR14157114	17014	G	T	0,999731	2021-02-24	United States
ORF1ab_1643_V	ORF1ab	1643	SRR14157114	18395	C	T	0,999602	2021-02-24	United States
S_13_I	S	13	SRR14157114	21600	G	T	0,999678	2021-02-24	United States
S_152_C	S	152	SRR14157114	22018	G	T	0,978417	2021-02-24	United States
S_258_L	S	258	SRR14157114	22335	G	T	0,989154	2021-02-24	United States
S_452_R	S	452	SRR14157114	22917	T	G	1	2021-02-24	United States
S_614_G	S	614	SRR14157114	23403	A	G	0,999791	2021-02-24	United States
ORF3a_57_H	ORF3a	57	SRR14157114	25563	G	T	0,999679	2021-02-24	United States
ORF3a_255_NA	ORF3a	255	SRR14157114	26157	T	-G	0,951894	2021-02-24	United States
ORF8_65_V	ORF8	65	SRR14157114	28087	C	T	0,954802	2021-02-24	United States
N_144_Y	N	144	SRR14157114	28703	G	T	0,999708	2021-02-24	United States
N_205_I	N	205	SRR14157114	28887	C	T	0,999673	2021-02-24	United States
ORF1ab_665_I	ORF1ab	665	SRR14157115	2258	G	A	0,999864	2021-02-22	United States
ORF1ab_727_I	ORF1ab	727	SRR14157115	2445	C	T	1	2021-02-22	United States
ORF1ab_1158_S	ORF1ab	1158	SRR14157115	3737	C	T	1	2021-02-22	United States
ORF1ab_2059_R	ORF1ab	2059	SRR14157115	6441	A	G	0,999961	2021-02-22	United States
ORF1ab_2980_G	ORF1ab	2980	SRR14157115	9204	A	G	0,999858	2021-02-22	United States
ORF1ab_3901_V	ORF1ab	3901	SRR14157115	11967	C	T	0,999553	2021-02-22	United States
ORF1ab_314_L	ORF1ab	314	SRR14157115	14408	C	T	0,99946	2021-02-22	United States
ORF1ab_1799_T	ORF1ab	1799	SRR14157115	18863	T	C	0,999875	2021-02-22	United States
S_3_NA	S	3	SRR14157115	21569	G	+T	0,0894591	2021-02-22	United States
S_5_F	S	5	SRR14157115	21575	C	T	1	2021-02-22	United States
S_30_H	S	30	SRR14157115	21650	A	C	0,0736579	2021-02-22	United States
S_614_G	S	614	SRR14157115	23403	A	G	0,999804	2021-02-22	United States
N_194_L	N	194	SRR14157115	28854	C	T	0,999241	2021-02-22	United States
ORF1ab_265_I	ORF1ab	265	SRR14157116	1059	C	T	0,99989	2021-02-22	United States
ORF1ab_1946_S	ORF1ab	1946	SRR14157116	6101	G	A	0,984748	2021-02-22	United States
ORF1ab_2144_NA	ORF1ab	2144	SRR14157116	6696	C	+T	0,0504491	2021-02-22	United States
ORF1ab_2783_G	ORF1ab	2783	SRR14157116	8613	T	G	0,999491	2021-02-22	United States
ORF1ab_3201_P	ORF1ab	3201	SRR14157116	9867	T	C	0,991816	2021-02-22	United States
ORF1ab_3352_F	ORF1ab	3352	SRR14157116	10319	C	T	0,165668	2021-02-22	United States
ORF1ab_3674_NA	ORF1ab	3674	SRR14157116	11287	G	-TCTGGTTTT	0,869335	2021-02-22	United States
ORF1ab_3676_S	ORF1ab	3676	SRR14157116	11291	G	A	0,0525609	2021-02-22	United States
ORF1ab_3677_L	ORF1ab	3677	SRR14157116	11296	T	G	0,186119	2021-02-22	United States
ORF1ab_314_L	ORF1ab	314	SRR14157116	14408	C	T	0,999539	2021-02-22	United States
ORF1ab_1011_H	ORF1ab	1011	SRR14157116	16500	A	C	0,981782	2021-02-22	United States
ORF1ab_1577_K	ORF1ab	1577	SRR14157116	18197	G	A	0,189324	2021-02-22	United States
ORF1ab_2040_N	ORF1ab	2040	SRR14157116	19586	C	A	0,923031	2021-02-22	United States
ORF1ab_2531_S	ORF1ab	2531	SRR14157116	21058	C	T	0,929947	2021-02-22	United States
S_5_F	S	5	SRR14157116	21575	C	T	0,953672	2021-02-22	United States
S_30_H	S	30	SRR14157116	21650	A	C	0,0614899	2021-02-22	United States
S_95_I	S	95	SRR14157116	21846	C	T	0,999906	2021-02-22	United States
S_253_G	S	253	SRR14157116	22320	A	G	0,996136	2021-02-22	United States
S_614_G	S	614	SRR14157116	23403	A	G	0,99993	2021-02-22	United States
S_701_V	S	701	SRR14157116	23664	C	T	0,915174	2021-02-22	United States
S_859_I	S	859	SRR14157116	24138	C	T	0,0761174	2021-02-22	United States
ORF3a_42_L	ORF3a	42	SRR14157116	25517	C	T	0,943343	2021-02-22	United States
ORF3a_57_H	ORF3a	57	SRR14157116	25563	G	T	0,999705	2021-02-22	United States
ORF8_11_I	ORF8	11	SRR14157116	27925	C	T	0,928376	2021-02-22	United States
ORF8_24_L	ORF8	24	SRR14157116	27964	C	T	0,0671703	2021-02-22	United States
N_67_S	N	67	SRR14157116	28472	C	T	0,0514135	2021-02-22	United States
N_199_L	N	199	SRR14157116	28869	C	T	0,999655	2021-02-22	United States
N_234_I	N	234	SRR14157116	28975	G	A	0,982325	2021-02-22	United States
ORF1ab_265_I	ORF1ab	265	SRR14157117	1059	C	T	0,999941	2021-02-22	United States
ORF1ab_2279_T	ORF1ab	2279	SRR14157117	7100	G	A	1	2021-02-22	United States
ORF1ab_4194_V	ORF1ab	4194	SRR14157117	12846	C	T	0,999705	2021-02-22	United States
ORF1ab_4205_V	ORF1ab	4205	SRR14157117	12878	A	G	0,99971	2021-02-22	United States
ORF1ab_314_L	ORF1ab	314	SRR14157117	14408	C	T	0,999766	2021-02-22	United States
ORF1ab_1183_Y	ORF1ab	1183	SRR14157117	17014	G	T	0,997626	2021-02-22	United States
S_13_I	S	13	SRR14157117	21600	G	T	0,99986	2021-02-22	United States
S_26_S	S	26	SRR14157117	21638	C	T	0,999295	2021-02-22	United States
S_152_C	S	152	SRR14157117	22018	G	T	0,992166	2021-02-22	United States
S_452_R	S	452	SRR14157117	22917	T	G	0,995618	2021-02-22	United States
S_614_G	S	614	SRR14157117	23403	A	G	0,999867	2021-02-22	United States
ORF3a_57_H	ORF3a	57	SRR14157117	25563	G	T	0,999659	2021-02-22	United States
N_205_I	N	205	SRR14157117	28887	C	T	0,99969	2021-02-22	United States
N_416_L	N	416	SRR14157117	29520	C	T	1	2021-02-22	United States
ORF1ab_224_I	ORF1ab	224	SRR14157118	936	C	T	0,999906	2021-02-24	United States
ORF1ab_693_V	ORF1ab	693	SRR14157118	2342	A	G	0,999778	2021-02-24	United States
ORF1ab_998_H	ORF1ab	998	SRR14157118	3259	G	T	0,999896	2021-02-24	United States
ORF1ab_3776_F	ORF1ab	3776	SRR14157118	11591	C	T	0,999864	2021-02-24	United States
ORF1ab_314_L	ORF1ab	314	SRR14157118	14408	C	T	0,99933	2021-02-24	United States
ORF1ab_1219_S	ORF1ab	1219	SRR14157118	17122	G	T	0,999738	2021-02-24	United States
ORF1ab_2490_A	ORF1ab	2490	SRR14157118	20935	A	G	0,134151	2021-02-24	United States
S_614_G	S	614	SRR14157118	23403	A	G	0,999886	2021-02-24	United States
ORF3a_53_F	ORF3a	53	SRR14157118	25549	C	T	0,999914	2021-02-24	United States
ORF3a_226_G	ORF3a	226	SRR14157118	26069	A	G	0,999922	2021-02-24	United States
N_203_K	N	203	SRR14157118	28881	G	A	0,999644	2021-02-24	United States
N_204_R	N	204	SRR14157118	28883	G	C	0,999839	2021-02-24	United States
ORF1ab_265_I	ORF1ab	265	SRR14157119	1059	C	T	0,999798	2021-02-24	United States
ORF1ab_582_N	ORF1ab	582	SRR14157119	2009	G	A	0,999877	2021-02-24	United States
ORF1ab_1108_Y	ORF1ab	1108	SRR14157119	3587	C	T	0,999805	2021-02-24	United States
ORF1ab_1352_V	ORF1ab	1352	SRR14157119	4320	C	T	0,960326	2021-02-24	United States
ORF1ab_3221_I	ORF1ab	3221	SRR14157119	9928	G	T	0,998892	2021-02-24	United States
ORF1ab_3352_F	ORF1ab	3352	SRR14157119	10319	C	T	0,999858	2021-02-24	United States
ORF1ab_4337_L	ORF1ab	4337	SRR14157119	13275	C	T	0,999526	2021-02-24	United States
ORF1ab_7_V	ORF1ab	7	SRR14157119	13487	C	T	0,999854	2021-02-24	United States
ORF1ab_314_L	ORF1ab	314	SRR14157119	14408	C	T	1	2021-02-24	United States
ORF1ab_1653_D	ORF1ab	1653	SRR14157119	18424	A	G	0,999041	2021-02-24	United States
ORF1ab_2572_P	ORF1ab	2572	SRR14157119	21181	T	C	0,0555556	2021-02-24	United States
ORF1ab_2613_C	ORF1ab	2613	SRR14157119	21304	C	T	1	2021-02-24	United States
S_3_NA	S	3	SRR14157119	21569	G	+T	0,0929152	2021-02-24	United States
S_5_F	S	5	SRR14157119	21575	C	T	1	2021-02-24	United States
S_614_G	S	614	SRR14157119	23403	A	G	0,999619	2021-02-24	United States
S_677_H	S	677	SRR14157119	23593	G	C	0,999619	2021-02-24	United States
ORF3a_57_H	ORF3a	57	SRR14157119	25563	G	T	0,999698	2021-02-24	United States
ORF3a_172_V	ORF3a	172	SRR14157119	25907	G	T	0,99494	2021-02-24	United States
E_72_G	E	72	SRR14157119	26459	A	G	0,999445	2021-02-24	United States
ORF8_24_L	ORF8	24	SRR14157119	27964	C	T	1	2021-02-24	United States
N_67_S	N	67	SRR14157119	28472	C	T	1	2021-02-24	United States
N_199_L	N	199	SRR14157119	28869	C	T	0,999957	2021-02-24	United States
N_376_V	N	376	SRR14157119	29400	C	T	0,999729	2021-02-24	United States
N_378_Q	N	378	SRR14157119	29405	G	C	1	2021-02-24	United States
ORF1ab_265_I	ORF1ab	265	SRR14157120	1059	C	T	0,999401	2021-02-24	United States
ORF1ab_1508_V	ORF1ab	1508	SRR14157120	4788	C	T	0,999699	2021-02-24	United States
ORF1ab_2606_I	ORF1ab	2606	SRR14157120	8083	G	A	0,999851	2021-02-24	United States
ORF1ab_3352_F	ORF1ab	3352	SRR14157120	10319	C	T	0,999791	2021-02-24	United States
ORF1ab_314_L	ORF1ab	314	SRR14157120	14408	C	T	0,999465	2021-02-24	United States
ORF1ab_1653_D	ORF1ab	1653	SRR14157120	18424	A	G	0,999937	2021-02-24	United States
ORF1ab_2613_C	ORF1ab	2613	SRR14157120	21304	C	T	1	2021-02-24	United States
S_614_G	S	614	SRR14157120	23403	A	G	0,999586	2021-02-24	United States
S_677_H	S	677	SRR14157120	23593	G	T	0,999911	2021-02-24	United States
ORF3a_48_F	ORF3a	48	SRR14157120	25534	G	T	0,999913	2021-02-24	United States
ORF3a_57_H	ORF3a	57	SRR14157120	25563	G	T	0,999586	2021-02-24	United States
ORF3a_172_V	ORF3a	172	SRR14157120	25907	G	T	0,991724	2021-02-24	United States
ORF3a_202_A	ORF3a	202	SRR14157120	25997	T	C	1	2021-02-24	United States
ORF8_24_L	ORF8	24	SRR14157120	27964	C	T	0,999866	2021-02-24	United States
N_67_S	N	67	SRR14157120	28472	C	T	0,999811	2021-02-24	United States
N_199_L	N	199	SRR14157120	28869	C	T	0,998995	2021-02-24	United States
N_377_Y	N	377	SRR14157120	29402	G	T	0,999743	2021-02-24	United States
ORF1ab_265_I	ORF1ab	265	SRR14157121	1059	C	T	0,999721	2021-02-22	United States
ORF1ab_4205_V	ORF1ab	4205	SRR14157121	12878	A	G	0,999306	2021-02-22	United States
ORF1ab_314_L	ORF1ab	314	SRR14157121	14408	C	T	0,999972	2021-02-22	United States
ORF1ab_1183_Y	ORF1ab	1183	SRR14157121	17014	G	T	0,997761	2021-02-22	United States
ORF1ab_1287_L	ORF1ab	1287	SRR14157121	17327	C	T	0,999506	2021-02-22	United States
S_13_I	S	13	SRR14157121	21600	G	T	0,999027	2021-02-22	United States
S_152_C	S	152	SRR14157121	22018	G	T	0,994903	2021-02-22	United States
S_452_R	S	452	SRR14157121	22917	T	G	1	2021-02-22	United States
S_614_G	S	614	SRR14157121	23403	A	G	0,999078	2021-02-22	United States
ORF3a_57_H	ORF3a	57	SRR14157121	25563	G	T	0,999827	2021-02-22	United States
N_205_I	N	205	SRR14157121	28887	C	T	0,999553	2021-02-22	United States
ORF1ab_265_I	ORF1ab	265	SRR14157122	1059	C	T	0,99838	2021-02-21	United States
ORF1ab_3201_P	ORF1ab	3201	SRR14157122	9867	T	C	0,99938	2021-02-21	United States
ORF1ab_3674_NA	ORF1ab	3674	SRR14157122	11287	G	-TCTGGTTTT	0,908345	2021-02-21	United States
ORF1ab_3676_S	ORF1ab	3676	SRR14157122	11291	G	A	0,968668	2021-02-21	United States
ORF1ab_3677_L	ORF1ab	3677	SRR14157122	11296	T	G	0,993755	2021-02-21	United States
ORF1ab_314_L	ORF1ab	314	SRR14157122	14408	C	T	0,999607	2021-02-21	United States
ORF1ab_1011_H	ORF1ab	1011	SRR14157122	16500	A	C	0,996906	2021-02-21	United States
ORF1ab_1087_Y	ORF1ab	1087	SRR14157122	16726	C	T	0,997581	2021-02-21	United States
ORF1ab_1830_S	ORF1ab	1830	SRR14157122	18956	A	G	0,0694064	2021-02-21	United States
S_3_NA	S	3	SRR14157122	21569	G	+T	0,0901628	2021-02-21	United States
S_5_F	S	5	SRR14157122	21575	C	T	0,999502	2021-02-21	United States
S_95_I	S	95	SRR14157122	21846	C	T	0,994772	2021-02-21	United States
S_253_G	S	253	SRR14157122	22320	A	G	0,998942	2021-02-21	United States
S_484_K	S	484	SRR14157122	23012	G	A	0,994921	2021-02-21	United States
S_614_G	S	614	SRR14157122	23403	A	G	0,999936	2021-02-21	United States
S_701_V	S	701	SRR14157122	23664	C	T	0,998736	2021-02-21	United States
ORF3a_42_L	ORF3a	42	SRR14157122	25517	C	T	0,99673	2021-02-21	United States
ORF3a_57_H	ORF3a	57	SRR14157122	25563	G	T	0,998918	2021-02-21	United States
M_22_I	M	22	SRR14157122	26586	C	A	0,991972	2021-02-21	United States
ORF8_11_I	ORF8	11	SRR14157122	27925	C	T	0,995221	2021-02-21	United States
N_199_L	N	199	SRR14157122	28869	C	T	0,990498	2021-02-21	United States
N_234_I	N	234	SRR14157122	28975	G	A	0,991264	2021-02-21	United States
ORF10_10_L	ORF10	10	SRR14157122	29586	C	T	0,994114	2021-02-21	United States
ORF1ab_265_I	ORF1ab	265	SRR14157123	1059	C	T	0,999906	2021-02-24	United States
ORF1ab_687_T	ORF1ab	687	SRR14157123	2324	G	A	0,999652	2021-02-24	United States
ORF1ab_1791_E	ORF1ab	1791	SRR14157123	5636	A	G	0,997238	2021-02-24	United States
ORF1ab_3352_F	ORF1ab	3352	SRR14157123	10319	C	T	0,999706	2021-02-24	United States
ORF1ab_314_L	ORF1ab	314	SRR14157123	14408	C	T	0,999697	2021-02-24	United States
ORF1ab_1653_D	ORF1ab	1653	SRR14157123	18424	A	G	0,999956	2021-02-24	United States
ORF1ab_1727_L	ORF1ab	1727	SRR14157123	18647	C	T	0,999676	2021-02-24	United States
S_18_F	S	18	SRR14157123	21614	C	T	0,998397	2021-02-24	United States
S_614_G	S	614	SRR14157123	23403	A	G	0,999894	2021-02-24	United States
ORF3a_57_H	ORF3a	57	SRR14157123	25563	G	T	0,999785	2021-02-24	United States
ORF3a_172_V	ORF3a	172	SRR14157123	25907	G	T	0,997852	2021-02-24	United States
ORF8_24_L	ORF8	24	SRR14157123	27964	C	T	0,999518	2021-02-24	United States
N_67_S	N	67	SRR14157123	28472	C	T	0,999929	2021-02-24	United States
N_199_L	N	199	SRR14157123	28869	C	T	1	2021-02-24	United States
ORF1ab_82_NA	ORF1ab	82	SRR14157124	509	G	-GTCATGTTA	0,834205	2021-02-24	United States
ORF1ab_265_I	ORF1ab	265	SRR14157124	1059	C	T	0,999726	2021-02-24	United States
ORF1ab_496_H	ORF1ab	496	SRR14157124	1751	T	C	1	2021-02-24	United States
ORF1ab_2103_F	ORF1ab	2103	SRR14157124	6573	C	T	0,999873	2021-02-24	United States
ORF1ab_2606_I	ORF1ab	2606	SRR14157124	8083	G	A	0,999897	2021-02-24	United States
ORF1ab_3352_F	ORF1ab	3352	SRR14157124	10319	C	T	0,999717	2021-02-24	United States
ORF1ab_314_L	ORF1ab	314	SRR14157124	14408	C	T	0,999438	2021-02-24	United States
ORF1ab_1653_D	ORF1ab	1653	SRR14157124	18424	A	G	0,999945	2021-02-24	United States
ORF1ab_2613_C	ORF1ab	2613	SRR14157124	21304	C	T	1	2021-02-24	United States
S_614_G	S	614	SRR14157124	23403	A	G	0,999749	2021-02-24	United States
S_622_I	S	622	SRR14157124	23426	G	A	0,052412	2021-02-24	United States
S_677_H	S	677	SRR14157124	23593	G	T	0,999845	2021-02-24	United States
ORF3a_57_H	ORF3a	57	SRR14157124	25563	G	T	0,999707	2021-02-24	United States
ORF3a_103_NA	ORF3a	103	SRR14157124	25699	G	+CCC	0,592046	2021-02-24	United States
ORF3a_126_S	ORF3a	126	SRR14157124	25770	G	T	0,99966	2021-02-24	United States
ORF3a_172_V	ORF3a	172	SRR14157124	25907	G	T	0,982186	2021-02-24	United States
M_85_S	M	85	SRR14157124	26775	G	T	0,999431	2021-02-24	United States
ORF8_24_L	ORF8	24	SRR14157124	27964	C	T	0,999854	2021-02-24	United States
N_67_S	N	67	SRR14157124	28472	C	T	0,999861	2021-02-24	United States
N_199_L	N	199	SRR14157124	28869	C	T	0,999805	2021-02-24	United States
N_377_Y	N	377	SRR14157124	29402	G	T	0,999663	2021-02-24	United States
ORF1ab_265_I	ORF1ab	265	SRR14157125	1059	C	T	0,999715	2021-02-24	United States
ORF1ab_2087_I	ORF1ab	2087	SRR14157125	6525	C	T	0,999589	2021-02-24	United States
ORF1ab_3060_F	ORF1ab	3060	SRR14157125	9443	C	T	0,997666	2021-02-24	United States
ORF1ab_3162_E	ORF1ab	3162	SRR14157125	9749	A	G	0,999922	2021-02-24	United States
ORF1ab_3201_P	ORF1ab	3201	SRR14157125	9867	T	C	0,99939	2021-02-24	United States
ORF1ab_3209_V	ORF1ab	3209	SRR14157125	9891	C	T	0,999624	2021-02-24	United States
ORF1ab_3359_S	ORF1ab	3359	SRR14157125	10340	C	T	0,99982	2021-02-24	United States
ORF1ab_3674_NA	ORF1ab	3674	SRR14157125	11287	G	-TCTGGTTTT	0,907578	2021-02-24	United States
ORF1ab_3676_S	ORF1ab	3676	SRR14157125	11291	G	A	0,976959	2021-02-24	United States
ORF1ab_3677_L	ORF1ab	3677	SRR14157125	11296	T	G	0,998665	2021-02-24	United States
ORF1ab_3847_I	ORF1ab	3847	SRR14157125	11804	G	A	0,999818	2021-02-24	United States
ORF1ab_314_L	ORF1ab	314	SRR14157125	14408	C	T	0,999665	2021-02-24	United States
S_80_G	S	80	SRR14157125	21801	A	G	1	2021-02-24	United States
S_143_NA	S	143	SRR14157125	21990	T	-TTA	0,830505	2021-02-24	United States
S_157_S	S	157	SRR14157125	22032	T	C	0,996105	2021-02-24	United States
S_452_R	S	452	SRR14157125	22917	T	G	0,999709	2021-02-24	United States
S_614_G	S	614	SRR14157125	23403	A	G	0,99974	2021-02-24	United States
S_640_F	S	640	SRR14157125	23481	C	T	0,99969	2021-02-24	United States
S_791_I	S	791	SRR14157125	23934	C	T	0,99988	2021-02-24	United States
S_859_N	S	859	SRR14157125	24138	C	A	0,99961	2021-02-24	United States
S_950_H	S	950	SRR14157125	24410	G	C	0,975583	2021-02-24	United States
ORF3a_42_L	ORF3a	42	SRR14157125	25517	C	T	0,99754	2021-02-24	United States
ORF3a_57_H	ORF3a	57	SRR14157125	25563	G	T	0,999937	2021-02-24	United States
ORF7a_38_V	ORF7a	38	SRR14157125	27506	G	T	0,0745351	2021-02-24	United States
ORF8_11_I	ORF8	11	SRR14157125	27925	C	T	0,999704	2021-02-24	United States
ORF8_51_S	ORF8	51	SRR14157125	28044	G	T	0,999612	2021-02-24	United States
N_205_I	N	205	SRR14157125	28887	C	T	0,999654	2021-02-24	United States
N_234_I	N	234	SRR14157125	28975	G	A	0,999779	2021-02-24	United States
ORF1ab_265_I	ORF1ab	265	SRR14157126	1059	C	T	0,998453	2021-02-22	United States
ORF1ab_280_T	ORF1ab	280	SRR14157126	1104	T	C	0,999266	2021-02-22	United States
ORF1ab_1404_C	ORF1ab	1404	SRR14157126	4475	C	T	0,999873	2021-02-22	United States
ORF1ab_2166_I	ORF1ab	2166	SRR14157126	6762	C	T	0,999733	2021-02-22	United States
ORF1ab_2388_V	ORF1ab	2388	SRR14157126	7428	C	T	0,115933	2021-02-22	United States
ORF1ab_2606_I	ORF1ab	2606	SRR14157126	8083	G	A	0,999946	2021-02-22	United States
ORF1ab_3352_F	ORF1ab	3352	SRR14157126	10319	C	T	0,999783	2021-02-22	United States
ORF1ab_3603_NA	ORF1ab	3603	SRR14157126	11074	C	-T	0,0516154	2021-02-22	United States
ORF1ab_314_L	ORF1ab	314	SRR14157126	14408	C	T	0,999872	2021-02-22	United States
ORF1ab_620_I	ORF1ab	620	SRR14157126	15327	G	T	0,999591	2021-02-22	United States
ORF1ab_1653_D	ORF1ab	1653	SRR14157126	18424	A	G	0,999954	2021-02-22	United States
ORF1ab_2613_C	ORF1ab	2613	SRR14157126	21304	C	T	1	2021-02-22	United States
S_614_G	S	614	SRR14157126	23403	A	G	0,999866	2021-02-22	United States
ORF3a_57_H	ORF3a	57	SRR14157126	25563	G	T	0,999421	2021-02-22	United States
ORF3a_107_H	ORF3a	107	SRR14157126	25711	T	C	0,999883	2021-02-22	United States
ORF3a_172_V	ORF3a	172	SRR14157126	25907	G	T	0,975721	2021-02-22	United States
ORF8_24_L	ORF8	24	SRR14157126	27964	C	T	0,999806	2021-02-22	United States
N_67_S	N	67	SRR14157126	28472	C	T	0,999739	2021-02-22	United States
N_199_L	N	199	SRR14157126	28869	C	T	0,999721	2021-02-22	United States
N_377_Y	N	377	SRR14157126	29402	G	T	0,999594	2021-02-22	United States
ORF1ab_265_I	ORF1ab	265	SRR14157127	1059	C	T	0,999952	2021-02-22	United States
ORF1ab_1143_I	ORF1ab	1143	SRR14157127	3692	G	A	0,999901	2021-02-22	United States
ORF1ab_3221_I	ORF1ab	3221	SRR14157127	9928	G	T	0,999594	2021-02-22	United States
ORF1ab_3352_F	ORF1ab	3352	SRR14157127	10319	C	T	0,999644	2021-02-22	United States
ORF1ab_314_L	ORF1ab	314	SRR14157127	14408	C	T	0,999715	2021-02-22	United States
ORF1ab_1653_D	ORF1ab	1653	SRR14157127	18424	A	G	0,999793	2021-02-22	United States
ORF1ab_2613_C	ORF1ab	2613	SRR14157127	21304	C	T	0,999887	2021-02-22	United States
S_614_G	S	614	SRR14157127	23403	A	G	0,999923	2021-02-22	United States
ORF3a_57_H	ORF3a	57	SRR14157127	25563	G	T	0,999837	2021-02-22	United States
ORF3a_172_V	ORF3a	172	SRR14157127	25907	G	T	0,923509	2021-02-22	United States
ORF8_24_L	ORF8	24	SRR14157127	27964	C	T	1	2021-02-22	United States
N_67_S	N	67	SRR14157127	28472	C	T	0,999871	2021-02-22	United States
N_199_L	N	199	SRR14157127	28869	C	T	0,999682	2021-02-22	United States
N_377_Y	N	377	SRR14157127	29402	G	T	0,999816	2021-02-22	United States
ORF1ab_265_I	ORF1ab	265	SRR14157128	1059	C	T	0,999376	2021-02-22	United States
ORF1ab_519_S	ORF1ab	519	SRR14157128	1820	G	A	0,998899	2021-02-22	United States
ORF1ab_1155_C	ORF1ab	1155	SRR14157128	3728	G	T	0,999841	2021-02-22	United States
ORF1ab_1246_I	ORF1ab	1246	SRR14157128	4002	C	T	0,999758	2021-02-22	United States
ORF1ab_1474_I	ORF1ab	1474	SRR14157128	4686	C	T	0,996842	2021-02-22	United States
ORF1ab_3255_I	ORF1ab	3255	SRR14157128	10029	C	T	0,999939	2021-02-22	United States
ORF1ab_3750_I	ORF1ab	3750	SRR14157128	11514	C	T	0,999281	2021-02-22	United States
ORF1ab_314_L	ORF1ab	314	SRR14157128	14408	C	T	0,999625	2021-02-22	United States
ORF1ab_970_S	ORF1ab	970	SRR14157128	16375	C	T	0,999952	2021-02-22	United States
ORF1ab_2613_C	ORF1ab	2613	SRR14157128	21304	C	T	1	2021-02-22	United States
S_494_P	S	494	SRR14157128	23042	T	C	0,999445	2021-02-22	United States
S_614_G	S	614	SRR14157128	23403	A	G	0,99989	2021-02-22	United States
S_681_H	S	681	SRR14157128	23604	C	A	0,999291	2021-02-22	United States
S_716_I	S	716	SRR14157128	23709	C	T	0,999887	2021-02-22	United States
ORF3a_35_T	ORF3a	35	SRR14157128	25496	T	C	0,99956	2021-02-22	United States
ORF3a_57_H	ORF3a	57	SRR14157128	25563	G	T	0,999858	2021-02-22	United States
M_82_T	M	82	SRR14157128	26767	T	C	0,999722	2021-02-22	United States
N_205_I	N	205	SRR14157128	28887	C	T	0,999257	2021-02-22	United States
ORF1ab_265_I	ORF1ab	265	SRR14157129	1059	C	T	1	2021-02-24	United States
ORF1ab_406_Y	ORF1ab	406	SRR14157129	1482	T	A	0,999823	2021-02-24	United States
ORF1ab_2026_V	ORF1ab	2026	SRR14157129	6342	A	T	0,999838	2021-02-24	United States
ORF1ab_3244_A	ORF1ab	3244	SRR14157129	9995	T	G	0,9998	2021-02-24	United States
ORF1ab_3352_F	ORF1ab	3352	SRR14157129	10319	C	T	0,999871	2021-02-24	United States
ORF1ab_314_L	ORF1ab	314	SRR14157129	14408	C	T	0,999909	2021-02-24	United States
ORF1ab_1076_I	ORF1ab	1076	SRR14157129	16694	C	T	0,999838	2021-02-24	United States
S_614_G	S	614	SRR14157129	23403	A	G	0,999927	2021-02-24	United States
ORF3a_57_H	ORF3a	57	SRR14157129	25563	G	T	1	2021-02-24	United States
ORF7a_14_I	ORF7a	14	SRR14157129	27434	C	T	0,999213	2021-02-24	United States
ORF8_24_L	ORF8	24	SRR14157129	27964	C	T	0,99961	2021-02-24	United States
N_207_S	N	207	SRR14157129	28892	C	T	0,999833	2021-02-24	United States
ORF1ab_265_I	ORF1ab	265	SRR14157130	1059	C	T	0,999594	2021-02-24	United States
ORF1ab_274_L	ORF1ab	274	SRR14157130	1085	G	T	0,999668	2021-02-24	United States
ORF1ab_282_N	ORF1ab	282	SRR14157130	1111	G	T	1	2021-02-24	United States
ORF1ab_1862_S	ORF1ab	1862	SRR14157130	5849	C	T	0,999756	2021-02-24	United States
ORF1ab_2046_L	ORF1ab	2046	SRR14157130	6402	C	T	0,999724	2021-02-24	United States
ORF1ab_3603_NA	ORF1ab	3603	SRR14157130	11074	C	+T	0,0878189	2021-02-24	United States
ORF1ab_3606_NA	ORF1ab	3606	SRR14157130	11082	T	-G	0,129634	2021-02-24	United States
ORF1ab_3606_F	ORF1ab	3606	SRR14157130	11083	G	T	0,999644	2021-02-24	United States
ORF1ab_314_L	ORF1ab	314	SRR14157130	14408	C	T	0,999799	2021-02-24	United States
ORF1ab_2179_Y	ORF1ab	2179	SRR14157130	20002	G	T	0,999767	2021-02-24	United States
S_452_R	S	452	SRR14157130	22917	T	G	0,999023	2021-02-24	United States
S_614_G	S	614	SRR14157130	23403	A	G	0,999867	2021-02-24	United States
S_1063_F	S	1063	SRR14157130	24751	G	T	0,999854	2021-02-24	United States
ORF3a_57_H	ORF3a	57	SRR14157130	25563	G	T	0,999793	2021-02-24	United States
ORF3a_193_L	ORF3a	193	SRR14157130	25970	G	T	1	2021-02-24	United States
ORF3a_193_*	ORF3a	193	SRR14157130	25971	G	A	0,999482	2021-02-24	United States
N_194_L	N	194	SRR14157130	28854	C	T	1	2021-02-24	United States
ORF1ab_265_I	ORF1ab	265	SRR14157131	1059	C	T	0,99972	2021-02-24	United States
ORF1ab_3158_T	ORF1ab	3158	SRR14157131	9738	G	C	0,999933	2021-02-24	United States
ORF1ab_3603_NA	ORF1ab	3603	SRR14157131	11074	C	-T	0,067928	2021-02-24	United States
ORF1ab_314_L	ORF1ab	314	SRR14157131	14408	C	T	0,999848	2021-02-24	United States
ORF1ab_976_L	ORF1ab	976	SRR14157131	16394	C	T	1	2021-02-24	United States
ORF1ab_1183_Y	ORF1ab	1183	SRR14157131	17014	G	T	0,989042	2021-02-24	United States
S_13_I	S	13	SRR14157131	21600	G	T	1	2021-02-24	United States
S_30_H	S	30	SRR14157131	21650	A	C	0,0584879	2021-02-24	United States
S_152_C	S	152	SRR14157131	22018	G	T	1	2021-02-24	United States
S_202_NA	S	202	SRR14157131	22168	A	-AT	0,0622222	2021-02-24	United States
S_258_L	S	258	SRR14157131	22335	G	T	1	2021-02-24	United States
S_452_R	S	452	SRR14157131	22917	T	G	1	2021-02-24	United States
S_614_G	S	614	SRR14157131	23403	A	G	0,999908	2021-02-24	United States
ORF3a_57_H	ORF3a	57	SRR14157131	25563	G	T	0,999678	2021-02-24	United States
ORF8_65_V	ORF8	65	SRR14157131	28087	C	T	0,97837	2021-02-24	United States
N_205_I	N	205	SRR14157131	28887	C	T	0,999722	2021-02-24	United States
ORF1ab_735_V	ORF1ab	735	SRR14157132	2469	C	T	0,98856	2021-02-24	United States
ORF1ab_1001_I	ORF1ab	1001	SRR14157132	3267	C	T	0,974938	2021-02-24	United States
ORF1ab_1708_D	ORF1ab	1708	SRR14157132	5388	C	A	0,994625	2021-02-24	United States
ORF1ab_2230_T	ORF1ab	2230	SRR14157132	6954	T	C	0,987955	2021-02-24	United States
ORF1ab_2345_V	ORF1ab	2345	SRR14157132	7299	C	T	0,984491	2021-02-24	United States
ORF1ab_3674_NA	ORF1ab	3674	SRR14157132	11287	G	-TCTGGTTTT	0,899171	2021-02-24	United States
ORF1ab_3676_S	ORF1ab	3676	SRR14157132	11291	G	A	0,199765	2021-02-24	United States
ORF1ab_3677_L	ORF1ab	3677	SRR14157132	11296	T	G	0,497342	2021-02-24	United States
ORF1ab_314_L	ORF1ab	314	SRR14157132	14408	C	T	0,999437	2021-02-24	United States
S_68_NA	S	68	SRR14157132	21764	A	-TACATG	0,662617	2021-02-24	United States
S_143_NA	S	143	SRR14157132	21990	T	-TTA	0,819641	2021-02-24	United States
S_501_Y	S	501	SRR14157132	23063	A	T	0,994403	2021-02-24	United States
S_570_D	S	570	SRR14157132	23271	C	A	0,988017	2021-02-24	United States
S_614_G	S	614	SRR14157132	23403	A	G	0,999909	2021-02-24	United States
S_681_H	S	681	SRR14157132	23604	C	A	0,99932	2021-02-24	United States
S_716_I	S	716	SRR14157132	23709	C	T	0,997253	2021-02-24	United States
S_982_A	S	982	SRR14157132	24506	T	G	0,983878	2021-02-24	United States
S_1118_H	S	1118	SRR14157132	24914	G	C	0,999728	2021-02-24	United States
ORF8_27_*	ORF8	27	SRR14157132	27972	C	T	0,985803	2021-02-24	United States
ORF8_52_I	ORF8	52	SRR14157132	28048	G	T	0,986068	2021-02-24	United States
ORF8_68_*	ORF8	68	SRR14157132	28095	A	T	0,981027	2021-02-24	United States
ORF8_73_C	ORF8	73	SRR14157132	28111	A	G	0,98963	2021-02-24	United States
N_3_H	N	3	SRR14157132	28280	G	C	0,978929	2021-02-24	United States
N_3_V	N	3	SRR14157132	28281	A	T	0,978946	2021-02-24	United States
N_3_E	N	3	SRR14157132	28282	T	A	0,97887	2021-02-24	United States
N_202_C	N	202	SRR14157132	28877	A	T	0,991902	2021-02-24	United States
N_202_T	N	202	SRR14157132	28878	G	C	0,99153	2021-02-24	United States
N_203_K	N	203	SRR14157132	28881	G	A	0,991186	2021-02-24	United States
N_204_R	N	204	SRR14157132	28883	G	C	0,991535	2021-02-24	United States
N_235_F	N	235	SRR14157132	28977	C	T	0,993171	2021-02-24	United States
ORF1ab_265_I	ORF1ab	265	SRR14157133	1059	C	T	1	2021-02-22	United States
ORF1ab_436_I	ORF1ab	436	SRR14157133	1572	C	T	1	2021-02-22	United States
ORF1ab_995_D	ORF1ab	995	SRR14157133	3250	G	T	0,500961	2021-02-22	United States
ORF1ab_2606_I	ORF1ab	2606	SRR14157133	8083	G	A	0,999714	2021-02-22	United States
ORF1ab_3352_F	ORF1ab	3352	SRR14157133	10319	C	T	0,999619	2021-02-22	United States
ORF1ab_314_L	ORF1ab	314	SRR14157133	14408	C	T	0,999747	2021-02-22	United States
ORF1ab_1643_V	ORF1ab	1643	SRR14157133	18395	C	T	0,999763	2021-02-22	United States
ORF1ab_1653_D	ORF1ab	1653	SRR14157133	18424	A	G	0,999816	2021-02-22	United States
ORF1ab_2613_C	ORF1ab	2613	SRR14157133	21304	C	T	1	2021-02-22	United States
S_614_G	S	614	SRR14157133	23403	A	G	0,999646	2021-02-22	United States
S_677_H	S	677	SRR14157133	23593	G	T	0,999876	2021-02-22	United States
ORF3a_57_H	ORF3a	57	SRR14157133	25563	G	T	0,999816	2021-02-22	United States
ORF3a_172_V	ORF3a	172	SRR14157133	25907	G	T	0,996223	2021-02-22	United States
M_85_S	M	85	SRR14157133	26775	G	T	0,999865	2021-02-22	United States
ORF8_24_L	ORF8	24	SRR14157133	27964	C	T	0,999563	2021-02-22	United States
N_67_S	N	67	SRR14157133	28472	C	T	0,999949	2021-02-22	United States
N_199_L	N	199	SRR14157133	28869	C	T	0,999603	2021-02-22	United States
N_327_L	N	327	SRR14157133	29253	C	T	1	2021-02-22	United States
N_377_Y	N	377	SRR14157133	29402	G	T	0,99976	2021-02-22	United States
ORF1ab_318_L	ORF1ab	318	SRR14157134	1218	C	T	0,999711	2021-02-24	United States
ORF1ab_959_S	ORF1ab	959	SRR14157134	3140	C	T	1	2021-02-24	United States
ORF1ab_1548_S	ORF1ab	1548	SRR14157134	4907	G	A	0,999803	2021-02-24	United States
ORF1ab_3255_I	ORF1ab	3255	SRR14157134	10029	C	T	0,999853	2021-02-24	United States
ORF1ab_3618_V	ORF1ab	3618	SRR14157134	11117	A	G	0,999935	2021-02-24	United States
ORF1ab_4175_I	ORF1ab	4175	SRR14157134	12789	C	T	0,987974	2021-02-24	United States
ORF1ab_220_I	ORF1ab	220	SRR14157134	14126	G	T	0,0516656	2021-02-24	United States
ORF1ab_314_L	ORF1ab	314	SRR14157134	14408	C	T	0,999829	2021-02-24	United States
S_20_I	S	20	SRR14157134	21621	C	T	0,999326	2021-02-24	United States
S_478_K	S	478	SRR14157134	22995	C	A	0,999264	2021-02-24	United States
S_614_G	S	614	SRR14157134	23403	A	G	0,999775	2021-02-24	United States
S_681_H	S	681	SRR14157134	23604	C	A	1	2021-02-24	United States
S_732_A	S	732	SRR14157134	23756	A	G	0,999937	2021-02-24	United States
N_203_K	N	203	SRR14157134	28881	G	A	0,999782	2021-02-24	United States
N_204_R	N	204	SRR14157134	28883	G	C	0,999894	2021-02-24	United States
ORF1ab_665_I	ORF1ab	665	SRR14157135	2258	G	A	0,992906	2021-02-22	United States
ORF1ab_971_L	ORF1ab	971	SRR14157135	3177	C	T	0,947652	2021-02-22	United States
ORF1ab_1298_V	ORF1ab	1298	SRR14157135	4158	C	T	0,974495	2021-02-22	United States
ORF1ab_1407_T	ORF1ab	1407	SRR14157135	4485	A	C	0,0799637	2021-02-22	United States
ORF1ab_2059_R	ORF1ab	2059	SRR14157135	6441	A	G	0,956919	2021-02-22	United States
ORF1ab_2230_T	ORF1ab	2230	SRR14157135	6954	T	C	0,0638821	2021-02-22	United States
ORF1ab_2980_G	ORF1ab	2980	SRR14157135	9204	A	G	0,951909	2021-02-22	United States
ORF1ab_314_L	ORF1ab	314	SRR14157135	14408	C	T	0,999846	2021-02-22	United States
ORF1ab_2173_S	ORF1ab	2173	SRR14157135	19985	T	C	0,0686071	2021-02-22	United States
S_193_L	S	193	SRR14157135	22139	G	C	0,0672918	2021-02-22	United States
S_614_G	S	614	SRR14157135	23403	A	G	0,999608	2021-02-22	United States
S_647_V	S	647	SRR14157135	23502	C	T	0,984971	2021-02-22	United States
S_655_Y	S	655	SRR14157135	23525	C	T	1	2021-02-22	United States
S_884_F	S	884	SRR14157135	24213	C	T	0,240468	2021-02-22	United States
S_982_A	S	982	SRR14157135	24506	T	G	0,0708616	2021-02-22	United States
S_1191_N	S	1191	SRR14157135	25135	G	T	0,0745026	2021-02-22	United States
E_51_NA	E	51	SRR14157135	26395	C	-TTGTAAAACCTTCT	0,062553	2021-02-22	United States
N_194_L	N	194	SRR14157135	28854	C	T	0,943745	2021-02-22	United States
N_235_F	N	235	SRR14157135	28977	C	T	0,0505564	2021-02-22	United States
N_391_I	N	391	SRR14157135	29445	C	T	1	2021-02-22	United States
ORF1ab_265_I	ORF1ab	265	SRR14157136	1059	C	T	0,999817	2021-02-22	United States
ORF1ab_2111_S	ORF1ab	2111	SRR14157136	6597	A	G	0,999862	2021-02-22	United States
ORF1ab_3352_F	ORF1ab	3352	SRR14157136	10319	C	T	0,999858	2021-02-22	United States
ORF1ab_314_L	ORF1ab	314	SRR14157136	14408	C	T	0,999292	2021-02-22	United States
ORF1ab_767_L	ORF1ab	767	SRR14157136	15766	G	T	0,999509	2021-02-22	United States
ORF1ab_1653_D	ORF1ab	1653	SRR14157136	18424	A	G	0,999906	2021-02-22	United States
ORF1ab_1691_L	ORF1ab	1691	SRR14157136	18538	G	T	0,999655	2021-02-22	United States
ORF1ab_2613_S	ORF1ab	2613	SRR14157136	21304	C	A	0,999692	2021-02-22	United States
ORF1ab_2613_H	ORF1ab	2613	SRR14157136	21305	G	A	0,999073	2021-02-22	United States
S_614_G	S	614	SRR14157136	23403	A	G	0,999964	2021-02-22	United States
ORF3a_57_H	ORF3a	57	SRR14157136	25563	G	T	0,99972	2021-02-22	United States
ORF3a_172_V	ORF3a	172	SRR14157136	25907	G	T	0,98722	2021-02-22	United States
ORF3a_180_P	ORF3a	180	SRR14157136	25930	T	C	0,999704	2021-02-22	United States
ORF8_24_L	ORF8	24	SRR14157136	27964	C	T	1	2021-02-22	United States
N_67_S	N	67	SRR14157136	28472	C	T	0,999836	2021-02-22	United States
N_199_L	N	199	SRR14157136	28869	C	T	0,998812	2021-02-22	United States
N_327_L	N	327	SRR14157136	29253	C	T	0,99974	2021-02-22	United States
N_389_L	N	389	SRR14157136	29439	A	T	0,999463	2021-02-22	United States
ORF1ab_1001_I	ORF1ab	1001	SRR14157138	3267	C	T	0,999937	2021-02-24	United States
ORF1ab_1708_D	ORF1ab	1708	SRR14157138	5388	C	A	0,999951	2021-02-24	United States
ORF1ab_2230_T	ORF1ab	2230	SRR14157138	6954	T	C	1	2021-02-24	United States
ORF1ab_3603_NA	ORF1ab	3603	SRR14157138	11074	C	-T	0,0568574	2021-02-24	United States
ORF1ab_3674_NA	ORF1ab	3674	SRR14157138	11287	G	-TCTGGTTTT	0,907489	2021-02-24	United States
ORF1ab_3676_S	ORF1ab	3676	SRR14157138	11291	G	A	0,958991	2021-02-24	United States
ORF1ab_3677_L	ORF1ab	3677	SRR14157138	11296	T	G	0,995789	2021-02-24	United States
ORF1ab_3966_R	ORF1ab	3966	SRR14157138	12162	A	G	0,999543	2021-02-24	United States
ORF1ab_314_L	ORF1ab	314	SRR14157138	14408	C	T	0,999834	2021-02-24	United States
ORF1ab_1383_R	ORF1ab	1383	SRR14157138	17615	A	G	0,999957	2021-02-24	United States
ORF1ab_2557_R	ORF1ab	2557	SRR14157138	21137	A	G	1	2021-02-24	United States
S_68_NA	S	68	SRR14157138	21764	A	-TACATG	0,660608	2021-02-24	United States
S_143_NA	S	143	SRR14157138	21990	T	-TTA	0,834437	2021-02-24	United States
S_501_Y	S	501	SRR14157138	23063	A	T	1	2021-02-24	United States
S_570_D	S	570	SRR14157138	23271	C	A	0,999856	2021-02-24	United States
S_614_G	S	614	SRR14157138	23403	A	G	0,999533	2021-02-24	United States
S_681_H	S	681	SRR14157138	23604	C	A	0,999886	2021-02-24	United States
S_716_I	S	716	SRR14157138	23709	C	T	0,999834	2021-02-24	United States
S_940_F	S	940	SRR14157138	24381	C	T	0,999713	2021-02-24	United States
S_982_A	S	982	SRR14157138	24506	T	G	0,999975	2021-02-24	United States
S_1118_H	S	1118	SRR14157138	24914	G	C	0,999882	2021-02-24	United States
S_1191_N	S	1191	SRR14157138	25135	G	T	0,999912	2021-02-24	United States
ORF8_27_*	ORF8	27	SRR14157138	27972	C	T	1	2021-02-24	United States
ORF8_52_I	ORF8	52	SRR14157138	28048	G	T	0,99981	2021-02-24	United States
ORF8_73_C	ORF8	73	SRR14157138	28111	A	G	0,999715	2021-02-24	United States
N_3_H	N	3	SRR14157138	28280	G	C	0,999736	2021-02-24	United States
N_3_V	N	3	SRR14157138	28281	A	T	0,999894	2021-02-24	United States
N_3_E	N	3	SRR14157138	28282	T	A	0,999842	2021-02-24	United States
N_203_K	N	203	SRR14157138	28881	G	A	0,999921	2021-02-24	United States
N_204_R	N	204	SRR14157138	28883	G	C	0,999768	2021-02-24	United States
N_235_F	N	235	SRR14157138	28977	C	T	0,999842	2021-02-24	United States
ORF1ab_265_I	ORF1ab	265	SRR14157139	1059	C	T	0,999792	2021-02-24	United States
ORF1ab_3201_P	ORF1ab	3201	SRR14157139	9867	T	C	0,999903	2021-02-24	United States
ORF1ab_3338_F	ORF1ab	3338	SRR14157139	10277	C	T	0,999795	2021-02-24	United States
ORF1ab_3674_NA	ORF1ab	3674	SRR14157139	11287	G	-TCTGGTTTT	0,910577	2021-02-24	United States
ORF1ab_3676_S	ORF1ab	3676	SRR14157139	11291	G	A	0,987421	2021-02-24	United States
ORF1ab_3677_L	ORF1ab	3677	SRR14157139	11296	T	G	0,993333	2021-02-24	United States
ORF1ab_53_G	ORF1ab	53	SRR14157139	13625	A	G	1	2021-02-24	United States
ORF1ab_314_L	ORF1ab	314	SRR14157139	14408	C	T	0,999595	2021-02-24	United States
ORF1ab_1011_H	ORF1ab	1011	SRR14157139	16500	A	C	0,998551	2021-02-24	United States
S_3_NA	S	3	SRR14157139	21569	G	+T	0,0681818	2021-02-24	United States
S_5_F	S	5	SRR14157139	21575	C	T	1	2021-02-24	United States
S_9_L	S	9	SRR14157139	21588	C	T	0,06	2021-02-24	United States
S_95_I	S	95	SRR14157139	21846	C	T	1	2021-02-24	United States
S_253_G	S	253	SRR14157139	22320	A	G	1	2021-02-24	United States
S_484_K	S	484	SRR14157139	23012	G	A	1	2021-02-24	United States
S_583_D	S	583	SRR14157139	23311	G	T	0,999821	2021-02-24	United States
S_614_G	S	614	SRR14157139	23403	A	G	0,999856	2021-02-24	United States
S_701_V	S	701	SRR14157139	23664	C	T	0,999278	2021-02-24	United States
ORF3a_42_L	ORF3a	42	SRR14157139	25517	C	T	0,995334	2021-02-24	United States
ORF3a_57_H	ORF3a	57	SRR14157139	25563	G	T	1	2021-02-24	United States
ORF8_11_I	ORF8	11	SRR14157139	27925	C	T	1	2021-02-24	United States
N_199_L	N	199	SRR14157139	28869	C	T	0,999604	2021-02-24	United States
N_234_I	N	234	SRR14157139	28975	G	A	0,999555	2021-02-24	United States
ORF1ab_265_I	ORF1ab	265	SRR14157140	1059	C	T	0,999908	2021-02-24	United States
ORF1ab_3158_T	ORF1ab	3158	SRR14157140	9738	G	C	0,999936	2021-02-24	United States
ORF1ab_3603_NA	ORF1ab	3603	SRR14157140	11074	C	-T	0,0503113	2021-02-24	United States
ORF1ab_314_L	ORF1ab	314	SRR14157140	14408	C	T	0,999561	2021-02-24	United States
ORF1ab_976_L	ORF1ab	976	SRR14157140	16394	C	T	0,999791	2021-02-24	United States
ORF1ab_1087_Y	ORF1ab	1087	SRR14157140	16726	C	T	0,999862	2021-02-24	United States
ORF1ab_1183_Y	ORF1ab	1183	SRR14157140	17014	G	T	0,997647	2021-02-24	United States
ORF1ab_1499_I	ORF1ab	1499	SRR14157140	17964	G	T	0,999734	2021-02-24	United States
ORF1ab_2250_S	ORF1ab	2250	SRR14157140	20216	A	G	0,999933	2021-02-24	United States
S_13_I	S	13	SRR14157140	21600	G	T	0,999428	2021-02-24	United States
S_152_C	S	152	SRR14157140	22018	G	T	0,997923	2021-02-24	United States
S_452_R	S	452	SRR14157140	22917	T	G	0,998106	2021-02-24	United States
S_614_G	S	614	SRR14157140	23403	A	G	0,999704	2021-02-24	United States
ORF3a_53_F	ORF3a	53	SRR14157140	25549	C	T	0,999758	2021-02-24	United States
ORF3a_57_H	ORF3a	57	SRR14157140	25563	G	T	0,999541	2021-02-24	United States
ORF8_95_F	ORF8	95	SRR14157140	28178	G	T	0,999864	2021-02-24	United States
N_205_I	N	205	SRR14157140	28887	C	T	0,99977	2021-02-24	United States
ORF1ab_265_I	ORF1ab	265	SRR14157141	1059	C	T	0,999573	2021-02-24	United States
ORF1ab_3352_F	ORF1ab	3352	SRR14157141	10319	C	T	0,999509	2021-02-24	United States
ORF1ab_314_L	ORF1ab	314	SRR14157141	14408	C	T	0,999354	2021-02-24	United States
ORF1ab_1653_D	ORF1ab	1653	SRR14157141	18424	A	G	0,999722	2021-02-24	United States
ORF1ab_2315_G	ORF1ab	2315	SRR14157141	20411	A	G	0,999867	2021-02-24	United States
ORF1ab_2612_L	ORF1ab	2612	SRR14157141	21302	C	T	1	2021-02-24	United States
ORF1ab_2613_S	ORF1ab	2613	SRR14157141	21304	C	A	1	2021-02-24	United States
ORF1ab_2613_H	ORF1ab	2613	SRR14157141	21305	G	A	0,999563	2021-02-24	United States
S_614_G	S	614	SRR14157141	23403	A	G	0,999963	2021-02-24	United States
S_812_L	S	812	SRR14157141	23997	C	T	0,999902	2021-02-24	United States
ORF3a_57_H	ORF3a	57	SRR14157141	25563	G	T	0,999778	2021-02-24	United States
ORF3a_172_V	ORF3a	172	SRR14157141	25907	G	T	0,991426	2021-02-24	United States
ORF3a_248_I	ORF3a	248	SRR14157141	26135	C	T	0,999189	2021-02-24	United States
ORF8_24_L	ORF8	24	SRR14157141	27964	C	T	0,999563	2021-02-24	United States
ORF8_65_V	ORF8	65	SRR14157141	28087	C	T	0,473371	2021-02-24	United States
N_67_S	N	67	SRR14157141	28472	C	T	0,999789	2021-02-24	United States
N_199_L	N	199	SRR14157141	28869	C	T	0,999574	2021-02-24	United States
N_409_L	N	409	SRR14157141	29499	A	T	0,99724	2021-02-24	United States
ORF1ab_3468_V	ORF1ab	3468	SRR14157142	10667	T	G	0,999362	2021-02-24	United States
ORF1ab_3930_F	ORF1ab	3930	SRR14157142	12053	C	T	0,999042	2021-02-24	United States
ORF1ab_4075_S	ORF1ab	4075	SRR14157142	12488	C	T	0,998736	2021-02-24	United States
ORF1ab_4161_I	ORF1ab	4161	SRR14157142	12747	C	T	0,999782	2021-02-24	United States
ORF1ab_314_L	ORF1ab	314	SRR14157142	14408	C	T	0,999759	2021-02-24	United States
S_484_K	S	484	SRR14157142	23012	G	A	1	2021-02-24	United States
S_565_L	S	565	SRR14157142	23255	T	C	0,902378	2021-02-24	United States
S_614_G	S	614	SRR14157142	23403	A	G	0,999816	2021-02-24	United States
S_1176_F	S	1176	SRR14157142	25088	G	T	0,999826	2021-02-24	United States
ORF3a_74_F	ORF3a	74	SRR14157142	25613	C	T	0,920587	2021-02-24	United States
N_119_S	N	119	SRR14157142	28628	G	T	0,999831	2021-02-24	United States
N_203_K	N	203	SRR14157142	28881	G	A	0,999428	2021-02-24	United States
N_204_R	N	204	SRR14157142	28883	G	C	0,999384	2021-02-24	United States
N_234_I	N	234	SRR14157142	28975	G	T	0,999461	2021-02-24	United States
ORF1ab_869_S	ORF1ab	869	SRR14157143	2871	A	G	0,999788	2021-02-24	United States
ORF1ab_911_F	ORF1ab	911	SRR14157143	2997	C	T	0,999951	2021-02-24	United States
ORF1ab_951_A	ORF1ab	951	SRR14157143	3116	A	G	0,999317	2021-02-24	United States
ORF1ab_1175_F	ORF1ab	1175	SRR14157143	3790	A	T	0,322401	2021-02-24	United States
ORF1ab_2046_L	ORF1ab	2046	SRR14157143	6402	C	T	0,999683	2021-02-24	United States
ORF1ab_2048_A	ORF1ab	2048	SRR14157143	6407	T	G	0,999702	2021-02-24	United States
ORF1ab_3718_F	ORF1ab	3718	SRR14157143	11417	G	T	0,999795	2021-02-24	United States
ORF1ab_314_L	ORF1ab	314	SRR14157143	14408	C	T	0,999543	2021-02-24	United States
S_614_G	S	614	SRR14157143	23403	A	G	0,999891	2021-02-24	United States
S_1167_A	S	1167	SRR14157143	25062	G	C	0,954719	2021-02-24	United States
ORF3a_174_D	ORF3a	174	SRR14157143	25913	G	A	0,750428	2021-02-24	United States
N_2_Y	N	2	SRR14157143	28278	C	A	0,999547	2021-02-24	United States
N_203_K	N	203	SRR14157143	28881	G	A	0,999785	2021-02-24	United States
N_204_R	N	204	SRR14157143	28883	G	C	0,999789	2021-02-24	United States
N_366_I	N	366	SRR14157143	29370	C	T	0,98301	2021-02-24	United States
ORF1ab_265_I	ORF1ab	265	SRR14157144	1059	C	T	0,999642	2021-02-24	United States
ORF1ab_365_I	ORF1ab	365	SRR14157144	1358	G	A	0,938055	2021-02-24	United States
ORF1ab_1822_I	ORF1ab	1822	SRR14157144	5730	C	T	0,340009	2021-02-24	United States
ORF1ab_2606_I	ORF1ab	2606	SRR14157144	8083	G	A	0,979523	2021-02-24	United States
ORF1ab_3227_K	ORF1ab	3227	SRR14157144	9945	G	A	0,0804565	2021-02-24	United States
ORF1ab_3352_F	ORF1ab	3352	SRR14157144	10319	C	T	0,948279	2021-02-24	United States
ORF1ab_3731_V	ORF1ab	3731	SRR14157144	11456	A	G	0,923109	2021-02-24	United States
ORF1ab_314_L	ORF1ab	314	SRR14157144	14408	C	T	0,999754	2021-02-24	United States
ORF1ab_634_I	ORF1ab	634	SRR14157144	15368	C	T	0,0604262	2021-02-24	United States
ORF1ab_1094_R	ORF1ab	1094	SRR14157144	16748	A	G	0,955016	2021-02-24	United States
ORF1ab_1389_Y	ORF1ab	1389	SRR14157144	17632	G	T	0,942354	2021-02-24	United States
ORF1ab_1653_D	ORF1ab	1653	SRR14157144	18424	A	G	0,940162	2021-02-24	United States
S_614_G	S	614	SRR14157144	23403	A	G	0,999784	2021-02-24	United States
S_938_F	S	938	SRR14157144	24374	C	T	0,131486	2021-02-24	United States
S_939_F	S	939	SRR14157144	24378	C	T	0,927906	2021-02-24	United States
ORF3a_57_H	ORF3a	57	SRR14157144	25563	G	T	0,995686	2021-02-24	United States
ORF3a_155_Y	ORF3a	155	SRR14157144	25855	G	T	0,938451	2021-02-24	United States
ORF3a_172_V	ORF3a	172	SRR14157144	25907	G	T	0,947759	2021-02-24	United States
ORF3a_253_F	ORF3a	253	SRR14157144	26150	C	T	0,100179	2021-02-24	United States
ORF8_24_L	ORF8	24	SRR14157144	27964	C	T	0,908043	2021-02-24	United States
ORF8_63_N	ORF8	63	SRR14157144	28080	G	A	0,923776	2021-02-24	United States
ORF8_100_L	ORF8	100	SRR14157144	28191	G	T	0,0537651	2021-02-24	United States
ORF8_120_NA	ORF8	120	SRR14157144	28253	C	-A	0,928444	2021-02-24	United States
N_67_S	N	67	SRR14157144	28472	C	T	0,953339	2021-02-24	United States
N_199_L	N	199	SRR14157144	28869	C	T	0,951143	2021-02-24	United States
N_211_T	N	211	SRR14157144	28904	G	A	0,957814	2021-02-24	United States
ORF1ab_265_I	ORF1ab	265	SRR14157145	1059	C	T	1	2021-02-25	United States
ORF1ab_2200_N	ORF1ab	2200	SRR14157145	6865	G	T	0,997541	2021-02-25	United States
ORF1ab_3725_D	ORF1ab	3725	SRR14157145	11438	A	G	0,995072	2021-02-25	United States
ORF1ab_4065_I	ORF1ab	4065	SRR14157145	12459	C	T	0,997085	2021-02-25	United States
ORF1ab_4205_V	ORF1ab	4205	SRR14157145	12878	A	G	0,998002	2021-02-25	United States
ORF1ab_129_T	ORF1ab	129	SRR14157145	13853	A	C	0,100429	2021-02-25	United States
ORF1ab_314_L	ORF1ab	314	SRR14157145	14408	C	T	0,999935	2021-02-25	United States
ORF1ab_1183_Y	ORF1ab	1183	SRR14157145	17014	G	T	0,996729	2021-02-25	United States
ORF1ab_2117_L	ORF1ab	2117	SRR14157145	19816	G	T	0,998885	2021-02-25	United States
S_13_I	S	13	SRR14157145	21600	G	T	0,998653	2021-02-25	United States
S_152_C	S	152	SRR14157145	22018	G	T	0,996169	2021-02-25	United States
S_452_R	S	452	SRR14157145	22917	T	G	0,999399	2021-02-25	United States
S_614_G	S	614	SRR14157145	23403	A	G	0,999966	2021-02-25	United States
ORF3a_57_H	ORF3a	57	SRR14157145	25563	G	T	0,998911	2021-02-25	United States
ORF7a_24_F	ORF7a	24	SRR14157145	27463	G	T	0,0705868	2021-02-25	United States
ORF8_44_N	ORF8	44	SRR14157145	28025	A	C	0,998904	2021-02-25	United States
N_205_I	N	205	SRR14157145	28887	C	T	0,997627	2021-02-25	United States
ORF1ab_1188_L	ORF1ab	1188	SRR14157146	3828	C	T	0,999697	2021-02-24	United States
ORF1ab_1795_Q	ORF1ab	1795	SRR14157146	5648	A	C	0,999817	2021-02-24	United States
ORF1ab_2018_S	ORF1ab	2018	SRR14157146	6317	C	T	0,999893	2021-02-24	United States
ORF1ab_2169_T	ORF1ab	2169	SRR14157146	6771	T	C	0,0581683	2021-02-24	United States
ORF1ab_3449_F	ORF1ab	3449	SRR14157146	10610	G	T	0,991937	2021-02-24	United States
ORF1ab_3674_NA	ORF1ab	3674	SRR14157146	11287	G	-TCTGGTTTT	0,907376	2021-02-24	United States
ORF1ab_3676_S	ORF1ab	3676	SRR14157146	11291	G	A	0,968619	2021-02-24	United States
ORF1ab_3677_L	ORF1ab	3677	SRR14157146	11296	T	G	0,996503	2021-02-24	United States
ORF1ab_314_L	ORF1ab	314	SRR14157146	14408	C	T	0,999963	2021-02-24	United States
ORF1ab_1264_D	ORF1ab	1264	SRR14157146	17259	G	T	0,989447	2021-02-24	United States
S_18_F	S	18	SRR14157146	21614	C	T	0,999891	2021-02-24	United States
S_20_N	S	20	SRR14157146	21621	C	A	0,99989	2021-02-24	United States
S_26_S	S	26	SRR14157146	21638	C	T	0,999717	2021-02-24	United States
S_138_Y	S	138	SRR14157146	21974	G	T	0,995136	2021-02-24	United States
S_190_S	S	190	SRR14157146	22132	G	T	1	2021-02-24	United States
S_417_T	S	417	SRR14157146	22812	A	C	0,988861	2021-02-24	United States
S_452_R	S	452	SRR14157146	22917	T	G	0,530337	2021-02-24	United States
S_484_K	S	484	SRR14157146	23012	G	A	0,445923	2021-02-24	United States
S_501_Y	S	501	SRR14157146	23063	A	T	0,53777	2021-02-24	United States
S_614_G	S	614	SRR14157146	23403	A	G	0,999827	2021-02-24	United States
S_655_Y	S	655	SRR14157146	23525	C	T	0,999521	2021-02-24	United States
S_1027_I	S	1027	SRR14157146	24642	C	T	0,999854	2021-02-24	United States
S_1176_F	S	1176	SRR14157146	25088	G	T	0,998227	2021-02-24	United States
ORF3a_253_P	ORF3a	253	SRR14157146	26149	T	C	0,998715	2021-02-24	United States
ORF8_92_K	ORF8	92	SRR14157146	28167	G	A	0,999726	2021-02-24	United States
N_80_R	N	80	SRR14157146	28512	C	G	0,999856	2021-02-24	United States
N_202_C	N	202	SRR14157146	28877	A	T	0,999845	2021-02-24	United States
N_202_T	N	202	SRR14157146	28878	G	C	0,999846	2021-02-24	United States
N_203_K	N	203	SRR14157146	28881	G	A	0,999687	2021-02-24	United States
N_204_R	N	204	SRR14157146	28883	G	C	0,998766	2021-02-24	United States
ORF1ab_265_I	ORF1ab	265	SRR14157147	1059	C	T	0,999259	2021-02-24	United States
ORF1ab_3459_M	ORF1ab	3459	SRR14157147	10641	C	T	0,999732	2021-02-24	United States
ORF1ab_3940_I	ORF1ab	3940	SRR14157147	12084	C	T	0,999884	2021-02-24	United States
ORF1ab_4159_I	ORF1ab	4159	SRR14157147	12741	C	T	0,999897	2021-02-24	United States
ORF1ab_4205_V	ORF1ab	4205	SRR14157147	12878	A	G	1	2021-02-24	United States
ORF1ab_314_L	ORF1ab	314	SRR14157147	14408	C	T	0,999936	2021-02-24	United States
ORF1ab_629_F	ORF1ab	629	SRR14157147	15352	C	T	0,999954	2021-02-24	United States
ORF1ab_1183_Y	ORF1ab	1183	SRR14157147	17014	G	T	1	2021-02-24	United States
S_13_I	S	13	SRR14157147	21600	G	T	1	2021-02-24	United States
S_152_C	S	152	SRR14157147	22018	G	T	0,981224	2021-02-24	United States
S_292_T	S	292	SRR14157147	22436	G	A	0,0530973	2021-02-24	United States
S_452_R	S	452	SRR14157147	22917	T	G	1	2021-02-24	United States
S_614_G	S	614	SRR14157147	23403	A	G	0,999355	2021-02-24	United States
S_950_Y	S	950	SRR14157147	24410	G	T	0,114983	2021-02-24	United States
ORF3a_57_H	ORF3a	57	SRR14157147	25563	G	T	0,999898	2021-02-24	United States
ORF3a_165_A	ORF3a	165	SRR14157147	25885	T	G	0,998788	2021-02-24	United States
M_76_T	M	76	SRR14157147	26749	T	C	0,999924	2021-02-24	United States
N_205_I	N	205	SRR14157147	28887	C	T	0,99967	2021-02-24	United States
ORF1ab_265_I	ORF1ab	265	SRR14157148	1059	C	T	1	2021-02-24	United States
ORF1ab_1803_L	ORF1ab	1803	SRR14157148	5673	C	T	0,999973	2021-02-24	United States
ORF1ab_3201_P	ORF1ab	3201	SRR14157148	9867	T	C	0,999786	2021-02-24	United States
ORF1ab_3674_NA	ORF1ab	3674	SRR14157148	11287	G	-TCTGGTTTT	0,910689	2021-02-24	United States
ORF1ab_3676_S	ORF1ab	3676	SRR14157148	11291	G	A	0,982906	2021-02-24	United States
ORF1ab_3677_L	ORF1ab	3677	SRR14157148	11296	T	G	1	2021-02-24	United States
ORF1ab_4357_V	ORF1ab	4357	SRR14157148	13335	C	T	0,998679	2021-02-24	United States
ORF1ab_314_L	ORF1ab	314	SRR14157148	14408	C	T	1	2021-02-24	United States
ORF1ab_1011_H	ORF1ab	1011	SRR14157148	16500	A	T	0,998514	2021-02-24	United States
S_3_NA	S	3	SRR14157148	21569	G	+T	0,140019	2021-02-24	United States
S_5_F	S	5	SRR14157148	21575	C	T	1	2021-02-24	United States
S_95_I	S	95	SRR14157148	21846	C	T	0,999607	2021-02-24	United States
S_253_G	S	253	SRR14157148	22320	A	G	0,999548	2021-02-24	United States
S_484_K	S	484	SRR14157148	23012	G	A	1	2021-02-24	United States
S_614_G	S	614	SRR14157148	23403	A	G	0,999773	2021-02-24	United States
S_701_V	S	701	SRR14157148	23664	C	T	0,999752	2021-02-24	United States
ORF3a_42_L	ORF3a	42	SRR14157148	25517	C	T	0,999192	2021-02-24	United States
ORF3a_57_H	ORF3a	57	SRR14157148	25563	G	T	0,999919	2021-02-24	United States
ORF7b_42_Y	ORF7b	42	SRR14157148	27879	C	T	1	2021-02-24	United States
ORF8_11_I	ORF8	11	SRR14157148	27925	C	T	1	2021-02-24	United States
N_199_L	N	199	SRR14157148	28869	C	T	1	2021-02-24	United States
N_234_I	N	234	SRR14157148	28975	G	A	1	2021-02-24	United States
ORF1ab_265_I	ORF1ab	265	SRR14157149	1059	C	T	0,99992	2021-02-23	United States
ORF1ab_3352_F	ORF1ab	3352	SRR14157149	10319	C	T	0,998451	2021-02-23	United States
ORF1ab_3929_N	ORF1ab	3929	SRR14157149	12052	G	T	0,9992	2021-02-23	United States
ORF1ab_314_L	ORF1ab	314	SRR14157149	14408	C	T	0,998944	2021-02-23	United States
ORF1ab_1653_D	ORF1ab	1653	SRR14157149	18424	A	G	0,998753	2021-02-23	United States
ORF1ab_2613_C	ORF1ab	2613	SRR14157149	21304	C	T	0,996466	2021-02-23	United States
S_18_F	S	18	SRR14157149	21614	C	T	1	2021-02-23	United States
S_614_G	S	614	SRR14157149	23403	A	G	0,999894	2021-02-23	United States
S_780_Q	S	780	SRR14157149	23900	G	C	0,999187	2021-02-23	United States
ORF3a_40_L	ORF3a	40	SRR14157149	25511	C	T	0,999675	2021-02-23	United States
ORF3a_57_H	ORF3a	57	SRR14157149	25563	G	T	0,999589	2021-02-23	United States
ORF3a_172_V	ORF3a	172	SRR14157149	25907	G	T	0,990713	2021-02-23	United States
ORF8_17_Y	ORF8	17	SRR14157149	27942	C	T	0,995334	2021-02-23	United States
ORF8_24_L	ORF8	24	SRR14157149	27964	C	T	0,994693	2021-02-23	United States
N_67_S	N	67	SRR14157149	28472	C	T	0,998409	2021-02-23	United States
N_199_L	N	199	SRR14157149	28869	C	T	0,998943	2021-02-23	United States
ORF1ab_265_I	ORF1ab	265	SRR14157150	1059	C	T	1	2021-02-23	United States
ORF1ab_3352_F	ORF1ab	3352	SRR14157150	10319	C	T	0,999861	2021-02-23	United States
ORF1ab_314_L	ORF1ab	314	SRR14157150	14408	C	T	0,999918	2021-02-23	United States
ORF1ab_1653_D	ORF1ab	1653	SRR14157150	18424	A	G	0,999933	2021-02-23	United States
ORF1ab_2333_G	ORF1ab	2333	SRR14157150	20465	A	G	0,0636132	2021-02-23	United States
S_614_G	S	614	SRR14157150	23403	A	G	0,999856	2021-02-23	United States
ORF3a_57_H	ORF3a	57	SRR14157150	25563	G	T	0,999755	2021-02-23	United States
ORF3a_171_L	ORF3a	171	SRR14157150	25904	C	T	0,994147	2021-02-23	United States
ORF3a_172_V	ORF3a	172	SRR14157150	25907	G	T	1	2021-02-23	United States
ORF8_24_L	ORF8	24	SRR14157150	27964	C	T	0,999628	2021-02-23	United States
N_67_S	N	67	SRR14157150	28472	C	T	1	2021-02-23	United States
N_199_L	N	199	SRR14157150	28869	C	T	1	2021-02-23	United States
ORF1ab_265_I	ORF1ab	265	SRR14157151	1059	C	T	0,9999	2021-02-24	United States
ORF1ab_1036_A	ORF1ab	1036	SRR14157151	3372	A	C	0,999527	2021-02-24	United States
ORF1ab_3153_L	ORF1ab	3153	SRR14157151	9722	T	C	0,999702	2021-02-24	United States
ORF1ab_3198_NA	ORF1ab	3198	SRR14157151	9857	C	-TAT	0,961793	2021-02-24	United States
ORF1ab_3221_I	ORF1ab	3221	SRR14157151	9928	G	T	0,999549	2021-02-24	United States
ORF1ab_3352_F	ORF1ab	3352	SRR14157151	10319	C	T	0,999655	2021-02-24	United States
ORF1ab_4147_I	ORF1ab	4147	SRR14157151	12704	G	A	0,999669	2021-02-24	United States
ORF1ab_314_L	ORF1ab	314	SRR14157151	14408	C	T	0,9996	2021-02-24	United States
ORF1ab_1653_D	ORF1ab	1653	SRR14157151	18424	A	G	0,999927	2021-02-24	United States
ORF1ab_2613_C	ORF1ab	2613	SRR14157151	21304	C	T	1	2021-02-24	United States
S_614_G	S	614	SRR14157151	23403	A	G	0,999873	2021-02-24	United States
ORF3a_57_H	ORF3a	57	SRR14157151	25563	G	T	0,999797	2021-02-24	United States
ORF3a_172_V	ORF3a	172	SRR14157151	25907	G	T	0,988488	2021-02-24	United States
ORF8_24_L	ORF8	24	SRR14157151	27964	C	T	0,999816	2021-02-24	United States
N_67_S	N	67	SRR14157151	28472	C	T	0,999751	2021-02-24	United States
N_199_L	N	199	SRR14157151	28869	C	T	0,999626	2021-02-24	United States
ORF10_8_V	ORF10	8	SRR14157151	29580	C	T	0,999709	2021-02-24	United States
ORF1ab_265_I	ORF1ab	265	SRR14157152	1059	C	T	0,99966	2021-02-24	United States
ORF1ab_3158_T	ORF1ab	3158	SRR14157152	9738	G	C	0,999927	2021-02-24	United States
ORF1ab_314_L	ORF1ab	314	SRR14157152	14408	C	T	0,999856	2021-02-24	United States
ORF1ab_976_L	ORF1ab	976	SRR14157152	16394	C	T	0,99974	2021-02-24	United States
ORF1ab_1183_Y	ORF1ab	1183	SRR14157152	17014	G	T	0,997616	2021-02-24	United States
S_13_I	S	13	SRR14157152	21600	G	T	0,999901	2021-02-24	United States
S_152_C	S	152	SRR14157152	22018	G	T	0,995676	2021-02-24	United States
S_452_R	S	452	SRR14157152	22917	T	G	1	2021-02-24	United States
S_614_G	S	614	SRR14157152	23403	A	G	0,999657	2021-02-24	United States
ORF3a_57_H	ORF3a	57	SRR14157152	25563	G	T	0,99969	2021-02-24	United States
ORF7b_43_T	ORF7b	43	SRR14157152	27882	G	A	0,999933	2021-02-24	United States
ORF7b_43_V	ORF7b	43	SRR14157152	27883	C	T	0,999595	2021-02-24	United States
N_205_I	N	205	SRR14157152	28887	C	T	0,999455	2021-02-24	United States
ORF1ab_665_I	ORF1ab	665	SRR14157153	2258	G	A	0,990374	2021-02-24	United States
ORF1ab_1682_I	ORF1ab	1682	SRR14157153	5310	C	T	0,985777	2021-02-24	United States
ORF1ab_2059_R	ORF1ab	2059	SRR14157153	6441	A	G	0,991126	2021-02-24	United States
ORF1ab_2062_F	ORF1ab	2062	SRR14157153	6449	C	T	0,991624	2021-02-24	United States
ORF1ab_2229_T	ORF1ab	2229	SRR14157153	6951	T	C	0,0504202	2021-02-24	United States
ORF1ab_2279_T	ORF1ab	2279	SRR14157153	7100	G	A	0,997192	2021-02-24	United States
ORF1ab_2526_Y	ORF1ab	2526	SRR14157153	7841	A	T	0,988207	2021-02-24	United States
ORF1ab_2980_G	ORF1ab	2980	SRR14157153	9204	A	G	0,990445	2021-02-24	United States
ORF1ab_314_L	ORF1ab	314	SRR14157153	14408	C	T	0,999808	2021-02-24	United States
S_614_G	S	614	SRR14157153	23403	A	G	0,999924	2021-02-24	United States
S_812_L	S	812	SRR14157153	23997	C	T	0,982836	2021-02-24	United States
N_194_L	N	194	SRR14157153	28854	C	T	0,990277	2021-02-24	United States
N_371_Y	N	371	SRR14157153	29384	G	T	0,994597	2021-02-24	United States
N_391_I	N	391	SRR14157153	29445	C	T	0,993832	2021-02-24	United States
ORF1ab_869_S	ORF1ab	869	SRR14157154	2871	A	G	0,999319	2021-02-24	United States
ORF1ab_909_N	ORF1ab	909	SRR14157154	2990	G	A	0,999864	2021-02-24	United States
ORF1ab_911_F	ORF1ab	911	SRR14157154	2997	C	T	0,999955	2021-02-24	United States
ORF1ab_1175_F	ORF1ab	1175	SRR14157154	3790	A	T	0,995529	2021-02-24	United States
ORF1ab_1298_V	ORF1ab	1298	SRR14157154	4158	C	T	0,999531	2021-02-24	United States
ORF1ab_2048_A	ORF1ab	2048	SRR14157154	6407	T	G	0,999427	2021-02-24	United States
ORF1ab_3718_F	ORF1ab	3718	SRR14157154	11417	G	T	0,999737	2021-02-24	United States
ORF1ab_314_L	ORF1ab	314	SRR14157154	14408	C	T	0,999717	2021-02-24	United States
ORF1ab_861_I	ORF1ab	861	SRR14157154	16049	C	T	0,999894	2021-02-24	United States
S_614_G	S	614	SRR14157154	23403	A	G	0,999909	2021-02-24	United States
S_1167_A	S	1167	SRR14157154	25062	G	C	0,997407	2021-02-24	United States
ORF3a_174_D	ORF3a	174	SRR14157154	25913	G	A	0,944822	2021-02-24	United States
N_2_Y	N	2	SRR14157154	28278	C	A	0,999882	2021-02-24	United States
N_203_K	N	203	SRR14157154	28881	G	A	0,999808	2021-02-24	United States
N_204_R	N	204	SRR14157154	28883	G	C	0,999342	2021-02-24	United States
N_366_I	N	366	SRR14157154	29370	C	T	0,986923	2021-02-24	United States
ORF1ab_265_I	ORF1ab	265	SRR14157155	1059	C	T	0,999262	2021-02-24	United States
ORF1ab_1186_F	ORF1ab	1186	SRR14157155	3821	C	T	0,999622	2021-02-24	United States
ORF1ab_3352_F	ORF1ab	3352	SRR14157155	10319	C	T	0,999696	2021-02-24	United States
ORF1ab_314_L	ORF1ab	314	SRR14157155	14408	C	T	0,999813	2021-02-24	United States
ORF1ab_1653_D	ORF1ab	1653	SRR14157155	18424	A	G	0,999856	2021-02-24	United States
ORF1ab_1873_N	ORF1ab	1873	SRR14157155	19086	G	T	0,999498	2021-02-24	United States
ORF1ab_2613_C	ORF1ab	2613	SRR14157155	21304	C	T	1	2021-02-24	United States
S_222_V	S	222	SRR14157155	22227	C	T	0,999878	2021-02-24	United States
S_251_S	S	251	SRR14157155	22313	C	T	0,99969	2021-02-24	United States
S_614_G	S	614	SRR14157155	23403	A	G	0,999947	2021-02-24	United States
ORF3a_15_NA	ORF3a	15	SRR14157155	25436	T	-GAAGCAAGGTGAAATCAA	0,599524	2021-02-24	United States
ORF3a_57_H	ORF3a	57	SRR14157155	25563	G	T	0,999885	2021-02-24	United States
ORF3a_172_V	ORF3a	172	SRR14157155	25907	G	T	0,98213	2021-02-24	United States
ORF8_24_L	ORF8	24	SRR14157155	27964	C	T	0,999887	2021-02-24	United States
N_67_S	N	67	SRR14157155	28472	C	T	0,999564	2021-02-24	United States
N_199_L	N	199	SRR14157155	28869	C	T	0,999555	2021-02-24	United States
ORF1ab_265_I	ORF1ab	265	SRR14157156	1059	C	T	0,99908	2021-02-24	United States
ORF1ab_3352_F	ORF1ab	3352	SRR14157156	10319	C	T	0,999887	2021-02-24	United States
ORF1ab_3718_F	ORF1ab	3718	SRR14157156	11417	G	T	0,999811	2021-02-24	United States
ORF1ab_165_I	ORF1ab	165	SRR14157156	13960	G	A	0,244306	2021-02-24	United States
ORF1ab_314_L	ORF1ab	314	SRR14157156	14408	C	T	0,999401	2021-02-24	United States
ORF1ab_1653_D	ORF1ab	1653	SRR14157156	18424	A	G	0,999825	2021-02-24	United States
ORF1ab_1869_Y	ORF1ab	1869	SRR14157156	19072	G	T	0,999154	2021-02-24	United States
ORF1ab_2301_I	ORF1ab	2301	SRR14157156	20368	C	A	0,999896	2021-02-24	United States
ORF1ab_2613_C	ORF1ab	2613	SRR14157156	21304	C	T	1	2021-02-24	United States
S_18_F	S	18	SRR14157156	21614	C	T	0,999799	2021-02-24	United States
S_614_G	S	614	SRR14157156	23403	A	G	0,999926	2021-02-24	United States
S_780_Q	S	780	SRR14157156	23900	G	C	1	2021-02-24	United States
ORF3a_57_H	ORF3a	57	SRR14157156	25563	G	T	0,999738	2021-02-24	United States
ORF3a_172_V	ORF3a	172	SRR14157156	25907	G	T	0,991615	2021-02-24	United States
E_60_Y	E	60	SRR14157156	26423	C	A	0,999723	2021-02-24	United States
ORF8_17_Y	ORF8	17	SRR14157156	27942	C	T	0,995501	2021-02-24	United States
ORF8_24_L	ORF8	24	SRR14157156	27964	C	T	0,98622	2021-02-24	United States
ORF8_85_S	ORF8	85	SRR14157156	28146	C	T	0,999659	2021-02-24	United States
N_67_S	N	67	SRR14157156	28472	C	T	0,999868	2021-02-24	United States
N_199_L	N	199	SRR14157156	28869	C	T	1	2021-02-24	United States
ORF1ab_144_A	ORF1ab	144	SRR14157157	696	A	C	0,999684	2021-02-24	United States
ORF1ab_388_Y	ORF1ab	388	SRR14157157	1427	C	T	0,999678	2021-02-24	United States
ORF1ab_1073_R	ORF1ab	1073	SRR14157157	3482	G	A	0,999655	2021-02-24	United States
ORF1ab_1202_N	ORF1ab	1202	SRR14157157	3871	G	T	1	2021-02-24	United States
ORF1ab_1905_F	ORF1ab	1905	SRR14157157	5979	C	T	1	2021-02-24	United States
ORF1ab_2003_H	ORF1ab	2003	SRR14157157	6272	T	C	0,999775	2021-02-24	United States
ORF1ab_2007_I	ORF1ab	2007	SRR14157157	6285	C	T	0,999728	2021-02-24	United States
ORF1ab_314_L	ORF1ab	314	SRR14157157	14408	C	T	0,99989	2021-02-24	United States
ORF1ab_2321_L	ORF1ab	2321	SRR14157157	20429	C	T	1	2021-02-24	United States
ORF1ab_2431_V	ORF1ab	2431	SRR14157157	20759	C	T	1	2021-02-24	United States
S_614_G	S	614	SRR14157157	23403	A	G	0,999874	2021-02-24	United States
S_1229_I	S	1229	SRR14157157	25249	G	T	0,999587	2021-02-24	United States
N_235_F	N	235	SRR14157157	28977	C	T	0,999788	2021-02-24	United States
ORF1ab_265_I	ORF1ab	265	SRR14157158	1059	C	T	0,999935	2021-02-24	United States
ORF1ab_735_V	ORF1ab	735	SRR14157158	2469	C	T	0,999613	2021-02-24	United States
ORF1ab_2606_I	ORF1ab	2606	SRR14157158	8083	G	A	0,999891	2021-02-24	United States
ORF1ab_3352_F	ORF1ab	3352	SRR14157158	10319	C	T	0,999695	2021-02-24	United States
ORF1ab_314_L	ORF1ab	314	SRR14157158	14408	C	T	0,999842	2021-02-24	United States
ORF1ab_1407_F	ORF1ab	1407	SRR14157158	17686	G	T	0,48473	2021-02-24	United States
ORF1ab_1432_V	ORF1ab	1432	SRR14157158	17762	C	T	1	2021-02-24	United States
ORF1ab_1653_D	ORF1ab	1653	SRR14157158	18424	A	G	0,99996	2021-02-24	United States
ORF1ab_2613_C	ORF1ab	2613	SRR14157158	21304	C	T	1	2021-02-24	United States
S_565_I	S	565	SRR14157158	23255	T	A	0,567242	2021-02-24	United States
S_614_G	S	614	SRR14157158	23403	A	G	0,999895	2021-02-24	United States
ORF3a_57_H	ORF3a	57	SRR14157158	25563	G	T	0,999962	2021-02-24	United States
ORF3a_172_V	ORF3a	172	SRR14157158	25907	G	T	0,817227	2021-02-24	United States
ORF3a_196_V	ORF3a	196	SRR14157158	25979	G	T	0,998525	2021-02-24	United States
ORF8_24_L	ORF8	24	SRR14157158	27964	C	T	0,999927	2021-02-24	United States
N_67_S	N	67	SRR14157158	28472	C	T	0,999898	2021-02-24	United States
N_199_L	N	199	SRR14157158	28869	C	T	0,999862	2021-02-24	United States
N_377_Y	N	377	SRR14157158	29402	G	T	0,999908	2021-02-24	United States
ORF1ab_265_I	ORF1ab	265	SRR14157159	1059	C	T	0,999541	2021-02-24	United States
ORF1ab_999_I	ORF1ab	999	SRR14157159	3261	C	T	0,999801	2021-02-24	United States
ORF1ab_1074_V	ORF1ab	1074	SRR14157159	3486	C	T	0,999831	2021-02-24	United States
ORF1ab_3352_F	ORF1ab	3352	SRR14157159	10319	C	T	0,999844	2021-02-24	United States
ORF1ab_314_L	ORF1ab	314	SRR14157159	14408	C	T	0,999828	2021-02-24	United States
ORF1ab_1653_D	ORF1ab	1653	SRR14157159	18424	A	G	0,999838	2021-02-24	United States
S_138_Y	S	138	SRR14157159	21974	G	T	0,992761	2021-02-24	United States
S_501_Y	S	501	SRR14157159	23063	A	T	1	2021-02-24	United States
S_614_G	S	614	SRR14157159	23403	A	G	0,999855	2021-02-24	United States
ORF3a_57_H	ORF3a	57	SRR14157159	25563	G	T	0,999729	2021-02-24	United States
ORF3a_172_V	ORF3a	172	SRR14157159	25907	G	T	0,997963	2021-02-24	United States
ORF7a_120_I	ORF7a	120	SRR14157159	27752	C	T	1	2021-02-24	United States
ORF8_24_L	ORF8	24	SRR14157159	27964	C	T	1	2021-02-24	United States
N_67_S	N	67	SRR14157159	28472	C	T	0,999683	2021-02-24	United States
N_199_L	N	199	SRR14157159	28869	C	T	0,997923	2021-02-24	United States
ORF1ab_265_I	ORF1ab	265	SRR14157160	1059	C	T	0,998885	2021-02-23	United States
ORF1ab_627_I	ORF1ab	627	SRR14157160	2144	G	A	0,999872	2021-02-23	United States
ORF1ab_2606_I	ORF1ab	2606	SRR14157160	8083	G	A	0,999779	2021-02-23	United States
ORF1ab_2781_P	ORF1ab	2781	SRR14157160	8607	T	C	0,984807	2021-02-23	United States
ORF1ab_3352_F	ORF1ab	3352	SRR14157160	10319	C	T	0,998457	2021-02-23	United States
ORF1ab_3993_C	ORF1ab	3993	SRR14157160	12242	C	T	0,846668	2021-02-23	United States
ORF1ab_314_L	ORF1ab	314	SRR14157160	14408	C	T	0,999909	2021-02-23	United States
ORF1ab_1653_D	ORF1ab	1653	SRR14157160	18424	A	G	0,999827	2021-02-23	United States
S_614_G	S	614	SRR14157160	23403	A	G	0,999817	2021-02-23	United States
S_1267_V	S	1267	SRR14157160	25362	G	T	0,990141	2021-02-23	United States
ORF3a_57_H	ORF3a	57	SRR14157160	25563	G	T	0,999811	2021-02-23	United States
ORF3a_172_V	ORF3a	172	SRR14157160	25907	G	T	0,992918	2021-02-23	United States
ORF8_24_L	ORF8	24	SRR14157160	27964	C	T	0,999735	2021-02-23	United States
N_67_S	N	67	SRR14157160	28472	C	T	0,999885	2021-02-23	United States
N_199_L	N	199	SRR14157160	28869	C	T	0,999881	2021-02-23	United States
N_377_Y	N	377	SRR14157160	29402	G	T	1	2021-02-23	United States
ORF1ab_265_I	ORF1ab	265	SRR14157161	1059	C	T	0,99993	2021-02-23	United States
ORF1ab_292_Q	ORF1ab	292	SRR14157161	1139	A	C	0,99986	2021-02-23	United States
ORF1ab_333_M	ORF1ab	333	SRR14157161	1263	C	T	0,575299	2021-02-23	United States
ORF1ab_2667_C	ORF1ab	2667	SRR14157161	8264	G	T	0,997563	2021-02-23	United States
ORF1ab_3352_F	ORF1ab	3352	SRR14157161	10319	C	T	0,99953	2021-02-23	United States
ORF1ab_314_L	ORF1ab	314	SRR14157161	14408	C	T	0,999803	2021-02-23	United States
ORF1ab_713_D	ORF1ab	713	SRR14157161	15604	A	G	0,999956	2021-02-23	United States
ORF1ab_1653_D	ORF1ab	1653	SRR14157161	18424	A	G	0,999882	2021-02-23	United States
ORF1ab_1974_R	ORF1ab	1974	SRR14157161	19389	T	G	1	2021-02-23	United States
ORF1ab_2557_R	ORF1ab	2557	SRR14157161	21137	A	G	0,126425	2021-02-23	United States
ORF1ab_2613_C	ORF1ab	2613	SRR14157161	21304	C	T	1	2021-02-23	United States
S_614_G	S	614	SRR14157161	23403	A	G	0,999847	2021-02-23	United States
ORF3a_57_H	ORF3a	57	SRR14157161	25563	G	T	0,999628	2021-02-23	United States
ORF3a_172_V	ORF3a	172	SRR14157161	25907	G	T	0,990937	2021-02-23	United States
ORF3a_223_I	ORF3a	223	SRR14157161	26060	C	T	0,999923	2021-02-23	United States
ORF8_24_L	ORF8	24	SRR14157161	27964	C	T	0,999914	2021-02-23	United States
N_67_S	N	67	SRR14157161	28472	C	T	0,999867	2021-02-23	United States
N_199_L	N	199	SRR14157161	28869	C	T	0,999529	2021-02-23	United States
ORF1ab_265_I	ORF1ab	265	SRR14157162	1059	C	T	0,999768	2021-02-24	United States
ORF1ab_1577_T	ORF1ab	1577	SRR14157162	4995	T	C	0,0591797	2021-02-24	United States
ORF1ab_2283_I	ORF1ab	2283	SRR14157162	7113	C	T	0,999336	2021-02-24	United States
ORF1ab_3352_F	ORF1ab	3352	SRR14157162	10319	C	T	0,999837	2021-02-24	United States
ORF1ab_3395_S	ORF1ab	3395	SRR14157162	10448	C	T	0,0569984	2021-02-24	United States
ORF1ab_3718_F	ORF1ab	3718	SRR14157162	11417	G	T	0,999411	2021-02-24	United States
ORF1ab_314_L	ORF1ab	314	SRR14157162	14408	C	T	0,999782	2021-02-24	United States
ORF1ab_1653_D	ORF1ab	1653	SRR14157162	18424	A	G	0,999926	2021-02-24	United States
ORF1ab_2301_I	ORF1ab	2301	SRR14157162	20368	C	A	1	2021-02-24	United States
ORF1ab_2613_C	ORF1ab	2613	SRR14157162	21304	C	T	1	2021-02-24	United States
S_18_F	S	18	SRR14157162	21614	C	T	0,999899	2021-02-24	United States
S_614_G	S	614	SRR14157162	23403	A	G	0,999708	2021-02-24	United States
S_780_Q	S	780	SRR14157162	23900	G	C	0,999943	2021-02-24	United States
ORF3a_57_H	ORF3a	57	SRR14157162	25563	G	T	0,999571	2021-02-24	United States
ORF3a_172_V	ORF3a	172	SRR14157162	25907	G	T	0,988262	2021-02-24	United States
ORF8_17_Y	ORF8	17	SRR14157162	27942	C	T	0,999365	2021-02-24	United States
ORF8_24_L	ORF8	24	SRR14157162	27964	C	T	0,999956	2021-02-24	United States
N_67_S	N	67	SRR14157162	28472	C	T	0,999931	2021-02-24	United States
N_199_L	N	199	SRR14157162	28869	C	T	0,999718	2021-02-24	United States
ORF1ab_1001_I	ORF1ab	1001	SRR14157163	3267	C	T	0,999922	2021-02-24	United States
ORF1ab_1708_D	ORF1ab	1708	SRR14157163	5388	C	A	0,999917	2021-02-24	United States
ORF1ab_2230_T	ORF1ab	2230	SRR14157163	6954	T	C	0,999798	2021-02-24	United States
ORF1ab_2259_I	ORF1ab	2259	SRR14157163	7042	G	T	0,999794	2021-02-24	United States
ORF1ab_3674_NA	ORF1ab	3674	SRR14157163	11287	G	-TCTGGTTTT	0,906292	2021-02-24	United States
ORF1ab_3676_S	ORF1ab	3676	SRR14157163	11291	G	A	0,984709	2021-02-24	United States
ORF1ab_3677_L	ORF1ab	3677	SRR14157163	11296	T	G	0,999045	2021-02-24	United States
ORF1ab_218_L	ORF1ab	218	SRR14157163	14120	C	T	0,999876	2021-02-24	United States
ORF1ab_314_L	ORF1ab	314	SRR14157163	14408	C	T	0,999875	2021-02-24	United States
ORF1ab_1432_V	ORF1ab	1432	SRR14157163	17762	C	T	1	2021-02-24	United States
S_68_NA	S	68	SRR14157163	21764	A	-TACATG	0,665668	2021-02-24	United States
S_143_NA	S	143	SRR14157163	21990	T	-TTA	0,827829	2021-02-24	United States
S_501_Y	S	501	SRR14157163	23063	A	T	0,993234	2021-02-24	United States
S_570_D	S	570	SRR14157163	23271	C	A	0,995096	2021-02-24	United States
S_614_G	S	614	SRR14157163	23403	A	G	0,999844	2021-02-24	United States
S_681_H	S	681	SRR14157163	23604	C	A	0,999775	2021-02-24	United States
S_716_I	S	716	SRR14157163	23709	C	T	1	2021-02-24	United States
S_982_A	S	982	SRR14157163	24506	T	G	0,992571	2021-02-24	United States
S_1118_H	S	1118	SRR14157163	24914	G	C	0,995885	2021-02-24	United States
ORF8_27_*	ORF8	27	SRR14157163	27972	C	T	0,992967	2021-02-24	United States
ORF8_52_I	ORF8	52	SRR14157163	28048	G	T	0,993413	2021-02-24	United States
ORF8_68_*	ORF8	68	SRR14157163	28095	A	T	0,956488	2021-02-24	United States
ORF8_73_C	ORF8	73	SRR14157163	28111	A	G	0,993639	2021-02-24	United States
N_3_H	N	3	SRR14157163	28280	G	C	0,987543	2021-02-24	United States
N_3_V	N	3	SRR14157163	28281	A	T	0,987428	2021-02-24	United States
N_3_E	N	3	SRR14157163	28282	T	A	0,987514	2021-02-24	United States
N_203_K	N	203	SRR14157163	28881	G	A	0,999585	2021-02-24	United States
N_204_R	N	204	SRR14157163	28883	G	C	0,999933	2021-02-24	United States
N_235_F	N	235	SRR14157163	28977	C	T	0,998092	2021-02-24	United States
N_254_V	N	254	SRR14157163	29034	C	T	0,103824	2021-02-24	United States
ORF1ab_265_I	ORF1ab	265	SRR14157164	1059	C	T	0,99939	2021-02-24	United States
ORF1ab_2361_K	ORF1ab	2361	SRR14157164	7348	T	A	0,9997	2021-02-24	United States
ORF1ab_2606_I	ORF1ab	2606	SRR14157164	8083	G	A	0,999822	2021-02-24	United States
ORF1ab_3134_S	ORF1ab	3134	SRR14157164	9665	C	T	0,999832	2021-02-24	United States
ORF1ab_3352_F	ORF1ab	3352	SRR14157164	10319	C	T	0,999902	2021-02-24	United States
ORF1ab_4374_C	ORF1ab	4374	SRR14157164	13385	G	T	0,999375	2021-02-24	United States
ORF1ab_314_L	ORF1ab	314	SRR14157164	14408	C	T	0,99956	2021-02-24	United States
ORF1ab_1555_I	ORF1ab	1555	SRR14157164	18131	C	T	0,999805	2021-02-24	United States
ORF1ab_1653_D	ORF1ab	1653	SRR14157164	18424	A	G	0,999834	2021-02-24	United States
ORF1ab_2613_C	ORF1ab	2613	SRR14157164	21304	C	T	1	2021-02-24	United States
S_29_I	S	29	SRR14157164	21648	C	T	1	2021-02-24	United States
S_614_G	S	614	SRR14157164	23403	A	G	0,999812	2021-02-24	United States
S_677_H	S	677	SRR14157164	23593	G	T	0,999734	2021-02-24	United States
ORF3a_57_H	ORF3a	57	SRR14157164	25563	G	T	0,999866	2021-02-24	United States
ORF3a_172_V	ORF3a	172	SRR14157164	25907	G	T	0,992269	2021-02-24	United States
ORF8_24_L	ORF8	24	SRR14157164	27964	C	T	1	2021-02-24	United States
N_67_S	N	67	SRR14157164	28472	C	T	0,999816	2021-02-24	United States
N_199_L	N	199	SRR14157164	28869	C	T	0,999772	2021-02-24	United States
ORF10_38_I	ORF10	38	SRR14157164	29670	C	T	0,141817	2021-02-24	United States
ORF1ab_265_I	ORF1ab	265	SRR14157165	1059	C	T	1	2021-02-24	United States
ORF1ab_388_Y	ORF1ab	388	SRR14157165	1427	C	T	0,999824	2021-02-24	United States
ORF1ab_971_NA	ORF1ab	971	SRR14157165	3177	C	+AGAAAACCCTCACCT	0,577502	2021-02-24	United States
ORF1ab_1933_G	ORF1ab	1933	SRR14157165	6063	A	G	0,998601	2021-02-24	United States
ORF1ab_2103_F	ORF1ab	2103	SRR14157165	6573	C	T	0,999648	2021-02-24	United States
ORF1ab_3352_F	ORF1ab	3352	SRR14157165	10319	C	T	0,999828	2021-02-24	United States
ORF1ab_314_L	ORF1ab	314	SRR14157165	14408	C	T	0,99923	2021-02-24	United States
ORF1ab_1404_M	ORF1ab	1404	SRR14157165	17678	C	T	0,998901	2021-02-24	United States
ORF1ab_1653_D	ORF1ab	1653	SRR14157165	18424	A	G	0,999959	2021-02-24	United States
ORF1ab_2045_H	ORF1ab	2045	SRR14157165	19600	A	C	0,999908	2021-02-24	United States
ORF1ab_2371_L	ORF1ab	2371	SRR14157165	20578	G	T	0,999732	2021-02-24	United States
ORF1ab_2613_C	ORF1ab	2613	SRR14157165	21304	C	T	1	2021-02-24	United States
S_614_G	S	614	SRR14157165	23403	A	G	0,999855	2021-02-24	United States
ORF3a_57_H	ORF3a	57	SRR14157165	25563	G	T	0,999623	2021-02-24	United States
ORF3a_172_V	ORF3a	172	SRR14157165	25907	G	T	0,966061	2021-02-24	United States
M_94_T	M	94	SRR14157165	26803	G	C	0,999899	2021-02-24	United States
ORF8_24_L	ORF8	24	SRR14157165	27964	C	T	0,999504	2021-02-24	United States
N_67_S	N	67	SRR14157165	28472	C	T	0,999731	2021-02-24	United States
N_199_L	N	199	SRR14157165	28869	C	T	0,999882	2021-02-24	United States
ORF1ab_265_I	ORF1ab	265	SRR14157166	1059	C	T	0,999865	2021-02-24	United States
ORF1ab_1610_Y	ORF1ab	1610	SRR14157166	5093	C	T	0,99978	2021-02-24	United States
ORF1ab_1978_F	ORF1ab	1978	SRR14157166	6198	C	T	0,978096	2021-02-24	United States
ORF1ab_2606_I	ORF1ab	2606	SRR14157166	8083	G	A	0,999884	2021-02-24	United States
ORF1ab_3352_F	ORF1ab	3352	SRR14157166	10319	C	T	0,999869	2021-02-24	United States
ORF1ab_314_L	ORF1ab	314	SRR14157166	14408	C	T	0,99986	2021-02-24	United States
ORF1ab_1653_D	ORF1ab	1653	SRR14157166	18424	A	G	0,999798	2021-02-24	United States
ORF1ab_1682_L	ORF1ab	1682	SRR14157166	18512	C	T	0,998896	2021-02-24	United States
ORF1ab_2613_C	ORF1ab	2613	SRR14157166	21304	C	T	1	2021-02-24	United States
S_614_G	S	614	SRR14157166	23403	A	G	0,999706	2021-02-24	United States
S_654_Q	S	654	SRR14157166	23522	G	C	0,999906	2021-02-24	United States
S_677_H	S	677	SRR14157166	23593	G	T	0,999744	2021-02-24	United States
ORF3a_57_H	ORF3a	57	SRR14157166	25563	G	T	0,999307	2021-02-24	United States
ORF3a_172_V	ORF3a	172	SRR14157166	25907	G	T	0,994642	2021-02-24	United States
ORF8_24_L	ORF8	24	SRR14157166	27964	C	T	1	2021-02-24	United States
ORF8_67_F	ORF8	67	SRR14157166	28093	C	T	0,919465	2021-02-24	United States
N_67_S	N	67	SRR14157166	28472	C	T	0,999635	2021-02-24	United States
N_199_L	N	199	SRR14157166	28869	C	T	0,999843	2021-02-24	United States
N_377_Y	N	377	SRR14157166	29402	G	T	0,998724	2021-02-24	United States
ORF1ab_265_I	ORF1ab	265	SRR14157167	1059	C	T	0,999483	2021-02-23	United States
ORF1ab_489_K	ORF1ab	489	SRR14157167	1730	G	A	0,948889	2021-02-23	United States
ORF1ab_1353_S	ORF1ab	1353	SRR14157167	4323	T	C	0,0513266	2021-02-23	United States
ORF1ab_1968_A	ORF1ab	1968	SRR14157167	6168	T	C	0,0524476	2021-02-23	United States
ORF1ab_3353_R	ORF1ab	3353	SRR14157167	10323	A	G	0,7174	2021-02-23	United States
ORF1ab_3610_NA	ORF1ab	3610	SRR14157167	11095	C	+T	0,0532642	2021-02-23	United States
ORF1ab_4064_I	ORF1ab	4064	SRR14157167	12455	C	A	0,889262	2021-02-23	United States
ORF1ab_314_L	ORF1ab	314	SRR14157167	14408	C	T	0,999809	2021-02-23	United States
ORF1ab_797_I	ORF1ab	797	SRR14157167	15857	C	T	0,957004	2021-02-23	United States
ORF1ab_1339_I	ORF1ab	1339	SRR14157167	17483	C	T	0,957889	2021-02-23	United States
S_5_F	S	5	SRR14157167	21575	C	T	0,0614108	2021-02-23	United States
S_22_I	S	22	SRR14157167	21627	C	T	0,937997	2021-02-23	United States
S_77_N	S	77	SRR14157167	21793	G	T	0,0591708	2021-02-23	United States
S_253_G	S	253	SRR14157167	22320	A	G	0,0954774	2021-02-23	United States
S_477_N	S	477	SRR14157167	22992	G	A	0,0931677	2021-02-23	United States
S_614_G	S	614	SRR14157167	23403	A	G	1	2021-02-23	United States
S_957_R	S	957	SRR14157167	24432	A	G	0,0722571	2021-02-23	United States
ORF3a_42_L	ORF3a	42	SRR14157167	25517	C	T	0,102454	2021-02-23	United States
ORF3a_57_H	ORF3a	57	SRR14157167	25563	G	T	0,999106	2021-02-23	United States
ORF3a_174_D	ORF3a	174	SRR14157167	25913	G	A	0,980526	2021-02-23	United States
ORF8_8_V	ORF8	8	SRR14157167	27916	G	T	0,938214	2021-02-23	United States
ORF8_11_I	ORF8	11	SRR14157167	27925	C	T	0,0596719	2021-02-23	United States
N_190_I	N	190	SRR14157167	28842	G	T	0,975506	2021-02-23	United States
ORF1ab_265_I	ORF1ab	265	SRR14157168	1059	C	T	0,999936	2021-02-23	United States
ORF1ab_1271_A	ORF1ab	1271	SRR14157168	4077	T	C	0,998728	2021-02-23	United States
ORF1ab_1714_T	ORF1ab	1714	SRR14157168	5406	T	C	0,999397	2021-02-23	United States
ORF1ab_3158_T	ORF1ab	3158	SRR14157168	9738	G	C	0,998143	2021-02-23	United States
ORF1ab_314_L	ORF1ab	314	SRR14157168	14408	C	T	0,999539	2021-02-23	United States
ORF1ab_370_V	ORF1ab	370	SRR14157168	14576	C	T	0,998533	2021-02-23	United States
ORF1ab_976_L	ORF1ab	976	SRR14157168	16394	C	T	0,999699	2021-02-23	United States
ORF1ab_1183_Y	ORF1ab	1183	SRR14157168	17014	G	T	0,998152	2021-02-23	United States
ORF1ab_1377_V	ORF1ab	1377	SRR14157168	17597	C	T	0,99791	2021-02-23	United States
S_13_I	S	13	SRR14157168	21600	G	T	1	2021-02-23	United States
S_152_C	S	152	SRR14157168	22018	G	T	0,992336	2021-02-23	United States
S_452_R	S	452	SRR14157168	22917	T	G	0,998881	2021-02-23	United States
S_614_G	S	614	SRR14157168	23403	A	G	0,999874	2021-02-23	United States
S_1231_I	S	1231	SRR14157168	25254	C	T	0,996573	2021-02-23	United States
ORF3a_57_H	ORF3a	57	SRR14157168	25563	G	T	0,998366	2021-02-23	United States
N_205_I	N	205	SRR14157168	28887	C	T	0,996044	2021-02-23	United States
ORF1ab_265_I	ORF1ab	265	SRR14157169	1059	C	T	0,999691	2021-02-24	United States
ORF1ab_2089_D	ORF1ab	2089	SRR14157169	6532	G	T	0,877553	2021-02-24	United States
ORF1ab_2606_I	ORF1ab	2606	SRR14157169	8083	G	A	0,999788	2021-02-24	United States
ORF1ab_3352_F	ORF1ab	3352	SRR14157169	10319	C	T	0,999735	2021-02-24	United States
ORF1ab_314_L	ORF1ab	314	SRR14157169	14408	C	T	0,999944	2021-02-24	United States
ORF1ab_1653_D	ORF1ab	1653	SRR14157169	18424	A	G	0,999806	2021-02-24	United States
ORF1ab_2613_C	ORF1ab	2613	SRR14157169	21304	C	T	1	2021-02-24	United States
S_80_Y	S	80	SRR14157169	21800	G	T	0,999561	2021-02-24	United States
S_614_G	S	614	SRR14157169	23403	A	G	0,999967	2021-02-24	United States
S_1208_H	S	1208	SRR14157169	25186	G	T	0,999744	2021-02-24	United States
ORF3a_57_H	ORF3a	57	SRR14157169	25563	G	T	0,999581	2021-02-24	United States
ORF3a_172_V	ORF3a	172	SRR14157169	25907	G	T	0,991977	2021-02-24	United States
ORF7a_39_I	ORF7a	39	SRR14157169	27509	C	T	0,0507717	2021-02-24	United States
ORF8_24_L	ORF8	24	SRR14157169	27964	C	T	0,998805	2021-02-24	United States
N_67_S	N	67	SRR14157169	28472	C	T	0,99983	2021-02-24	United States
N_199_L	N	199	SRR14157169	28869	C	T	0,999884	2021-02-24	United States
ORF1ab_554_I	ORF1ab	554	SRR14157170	1926	C	T	0,216436	2021-02-24	United States
ORF1ab_687_T	ORF1ab	687	SRR14157170	2324	G	A	0,999114	2021-02-24	United States
ORF1ab_1049_V	ORF1ab	1049	SRR14157170	3411	C	T	0,998933	2021-02-24	United States
ORF1ab_1838_Y	ORF1ab	1838	SRR14157170	5777	C	T	0,998747	2021-02-24	United States
ORF1ab_4085_G	ORF1ab	4085	SRR14157170	12519	A	G	0,998583	2021-02-24	United States
ORF1ab_314_L	ORF1ab	314	SRR14157170	14408	C	T	0,999654	2021-02-24	United States
S_614_G	S	614	SRR14157170	23403	A	G	0,999731	2021-02-24	United States
S_677_H	S	677	SRR14157170	23593	G	C	0,998012	2021-02-24	United States
S_732_S	S	732	SRR14157170	23756	A	T	0,998989	2021-02-24	United States
ORF6_55_Q	ORF6	55	SRR14157170	27364	G	C	0,999224	2021-02-24	United States
N_203_K	N	203	SRR14157170	28881	G	A	0,99865	2021-02-24	United States
N_204_R	N	204	SRR14157170	28883	G	C	0,99897	2021-02-24	United States
ORF1ab_484_I	ORF1ab	484	SRR14157171	1716	C	T	0,979138	2021-02-24	United States
ORF1ab_1160_Y	ORF1ab	1160	SRR14157171	3743	C	T	0,986413	2021-02-24	United States
ORF1ab_314_L	ORF1ab	314	SRR14157171	14408	C	T	1	2021-02-24	United States
ORF1ab_1799_T	ORF1ab	1799	SRR14157171	18863	T	C	0,998687	2021-02-24	United States
S_614_G	S	614	SRR14157171	23403	A	G	0,999734	2021-02-24	United States
ORF3a_108_F	ORF3a	108	SRR14157171	25714	C	T	0,996882	2021-02-24	United States
ORF3a_223_I	ORF3a	223	SRR14157171	26060	C	T	0,998675	2021-02-24	United States
N_212_C	N	212	SRR14157171	28907	G	T	0,994183	2021-02-24	United States
ORF10_6_I	ORF10	6	SRR14157171	29573	G	A	1	2021-02-24	United States
ORF1ab_265_I	ORF1ab	265	SRR14157172	1059	C	T	0,998517	2021-02-24	United States
ORF1ab_2087_I	ORF1ab	2087	SRR14157172	6525	C	T	0,229512	2021-02-24	United States
ORF1ab_3352_F	ORF1ab	3352	SRR14157172	10319	C	T	0,999743	2021-02-24	United States
ORF1ab_3718_F	ORF1ab	3718	SRR14157172	11417	G	T	0,999746	2021-02-24	United States
ORF1ab_314_L	ORF1ab	314	SRR14157172	14408	C	T	0,999851	2021-02-24	United States
ORF1ab_1093_S	ORF1ab	1093	SRR14157172	16744	G	A	0,999835	2021-02-24	United States
ORF1ab_1653_D	ORF1ab	1653	SRR14157172	18424	A	G	0,999889	2021-02-24	United States
ORF1ab_1905_A	ORF1ab	1905	SRR14157172	19181	T	C	0,999587	2021-02-24	United States
ORF1ab_2017_F	ORF1ab	2017	SRR14157172	19518	G	T	0,165618	2021-02-24	United States
ORF1ab_2613_C	ORF1ab	2613	SRR14157172	21304	C	T	1	2021-02-24	United States
S_18_F	S	18	SRR14157172	21614	C	T	0,999729	2021-02-24	United States
S_614_G	S	614	SRR14157172	23403	A	G	0,999862	2021-02-24	United States
S_780_Q	S	780	SRR14157172	23900	G	C	0,999892	2021-02-24	United States
ORF3a_57_H	ORF3a	57	SRR14157172	25563	G	T	0,999211	2021-02-24	United States
ORF3a_99_T	ORF3a	99	SRR14157172	25687	G	A	0,999579	2021-02-24	United States
ORF3a_172_V	ORF3a	172	SRR14157172	25907	G	T	0,957024	2021-02-24	United States
E_30_I	E	30	SRR14157172	26333	C	T	0,76538	2021-02-24	United States
ORF8_17_Y	ORF8	17	SRR14157172	27942	C	T	0,999571	2021-02-24	United States
ORF8_24_L	ORF8	24	SRR14157172	27964	C	T	0,999886	2021-02-24	United States
N_67_S	N	67	SRR14157172	28472	C	T	0,999689	2021-02-24	United States
N_199_L	N	199	SRR14157172	28869	C	T	0,999135	2021-02-24	United States
ORF1ab_1001_I	ORF1ab	1001	SRR14157173	3267	C	T	0,999824	2021-02-24	United States
ORF1ab_1708_D	ORF1ab	1708	SRR14157173	5388	C	A	0,999915	2021-02-24	United States
ORF1ab_2230_T	ORF1ab	2230	SRR14157173	6954	T	C	0,999897	2021-02-24	United States
ORF1ab_2345_V	ORF1ab	2345	SRR14157173	7299	C	T	0,997671	2021-02-24	United States
ORF1ab_3674_NA	ORF1ab	3674	SRR14157173	11287	G	-TCTGGTTTT	0,910964	2021-02-24	United States
ORF1ab_3676_S	ORF1ab	3676	SRR14157173	11291	G	A	0,970199	2021-02-24	United States
ORF1ab_3677_L	ORF1ab	3677	SRR14157173	11296	T	G	0,99916	2021-02-24	United States
ORF1ab_314_L	ORF1ab	314	SRR14157173	14408	C	T	0,999825	2021-02-24	United States
S_68_NA	S	68	SRR14157173	21764	A	-TACATG	0,673207	2021-02-24	United States
S_143_NA	S	143	SRR14157173	21990	T	-TTA	0,825037	2021-02-24	United States
S_501_Y	S	501	SRR14157173	23063	A	T	0,999235	2021-02-24	United States
S_570_D	S	570	SRR14157173	23271	C	A	0,999617	2021-02-24	United States
S_614_G	S	614	SRR14157173	23403	A	G	0,999917	2021-02-24	United States
S_681_H	S	681	SRR14157173	23604	C	A	0,999888	2021-02-24	United States
S_716_I	S	716	SRR14157173	23709	C	T	0,999681	2021-02-24	United States
S_982_A	S	982	SRR14157173	24506	T	G	0,999364	2021-02-24	United States
S_1118_H	S	1118	SRR14157173	24914	G	C	0,99985	2021-02-24	United States
ORF8_27_*	ORF8	27	SRR14157173	27972	C	T	0,99889	2021-02-24	United States
ORF8_52_I	ORF8	52	SRR14157173	28048	G	T	0,999643	2021-02-24	United States
ORF8_68_*	ORF8	68	SRR14157173	28095	A	T	0,977704	2021-02-24	United States
ORF8_73_C	ORF8	73	SRR14157173	28111	A	G	0,998188	2021-02-24	United States
N_3_H	N	3	SRR14157173	28280	G	C	0,99558	2021-02-24	United States
N_3_V	N	3	SRR14157173	28281	A	T	0,995555	2021-02-24	United States
N_3_E	N	3	SRR14157173	28282	T	A	0,995429	2021-02-24	United States
N_202_C	N	202	SRR14157173	28877	A	T	0,999919	2021-02-24	United States
N_202_T	N	202	SRR14157173	28878	G	C	0,99992	2021-02-24	United States
N_203_K	N	203	SRR14157173	28881	G	A	0,999584	2021-02-24	United States
N_204_R	N	204	SRR14157173	28883	G	C	1	2021-02-24	United States
N_235_F	N	235	SRR14157173	28977	C	T	0,999872	2021-02-24	United States
ORF1ab_265_I	ORF1ab	265	SRR14157174	1059	C	T	0,99977	2021-02-24	United States
ORF1ab_604_S	ORF1ab	604	SRR14157174	2075	G	A	0,999657	2021-02-24	United States
ORF1ab_1613_Y	ORF1ab	1613	SRR14157174	5102	C	T	0,999888	2021-02-24	United States
ORF1ab_3158_T	ORF1ab	3158	SRR14157174	9738	G	C	0,999871	2021-02-24	United States
ORF1ab_3598_I	ORF1ab	3598	SRR14157174	11058	C	T	0,999205	2021-02-24	United States
ORF1ab_3829_F	ORF1ab	3829	SRR14157174	11750	C	T	0,999447	2021-02-24	United States
ORF1ab_314_L	ORF1ab	314	SRR14157174	14408	C	T	0,999569	2021-02-24	United States
ORF1ab_976_L	ORF1ab	976	SRR14157174	16394	C	T	0,999657	2021-02-24	United States
ORF1ab_1183_Y	ORF1ab	1183	SRR14157174	17014	G	T	0,998548	2021-02-24	United States
S_13_I	S	13	SRR14157174	21600	G	T	0,999738	2021-02-24	United States
S_152_C	S	152	SRR14157174	22018	G	T	0,995405	2021-02-24	United States
S_452_R	S	452	SRR14157174	22917	T	G	1	2021-02-24	United States
S_614_G	S	614	SRR14157174	23403	A	G	0,999735	2021-02-24	United States
ORF3a_57_H	ORF3a	57	SRR14157174	25563	G	T	0,998841	2021-02-24	United States
N_205_I	N	205	SRR14157174	28887	C	T	0,999587	2021-02-24	United States
ORF1ab_566_S	ORF1ab	566	SRR14157175	1961	G	T	0,998902	2021-02-24	United States
ORF1ab_959_S	ORF1ab	959	SRR14157175	3140	C	T	0,999757	2021-02-24	United States
ORF1ab_2033_T	ORF1ab	2033	SRR14157175	6362	G	A	0,999656	2021-02-24	United States
ORF1ab_2121_A	ORF1ab	2121	SRR14157175	6626	A	G	0,9996	2021-02-24	United States
ORF1ab_3255_I	ORF1ab	3255	SRR14157175	10029	C	T	0,999171	2021-02-24	United States
ORF1ab_3353_R	ORF1ab	3353	SRR14157175	10323	A	G	0,998998	2021-02-24	United States
ORF1ab_3618_V	ORF1ab	3618	SRR14157175	11117	A	G	0,999137	2021-02-24	United States
ORF1ab_4175_I	ORF1ab	4175	SRR14157175	12789	C	T	0,968195	2021-02-24	United States
ORF1ab_314_L	ORF1ab	314	SRR14157175	14408	C	T	0,99951	2021-02-24	United States
ORF1ab_1581_I	ORF1ab	1581	SRR14157175	18210	G	T	0,998309	2021-02-24	United States
S_478_K	S	478	SRR14157175	22995	C	A	0,999798	2021-02-24	United States
S_614_G	S	614	SRR14157175	23403	A	G	0,999904	2021-02-24	United States
S_681_H	S	681	SRR14157175	23604	C	A	0,999583	2021-02-24	United States
S_732_A	S	732	SRR14157175	23756	A	G	0,999769	2021-02-24	United States
M_158_L	M	158	SRR14157175	26995	G	T	0,999564	2021-02-24	United States
ORF8_32_L	ORF8	32	SRR14157175	27987	G	T	0,999622	2021-02-24	United States
N_203_K	N	203	SRR14157175	28881	G	A	0,999546	2021-02-24	United States
N_204_R	N	204	SRR14157175	28883	G	C	0,999657	2021-02-24	United States
ORF1ab_1001_I	ORF1ab	1001	SRR14157176	3267	C	T	0,99984	2021-02-24	United States
ORF1ab_1708_D	ORF1ab	1708	SRR14157176	5388	C	A	0,999648	2021-02-24	United States
ORF1ab_2230_T	ORF1ab	2230	SRR14157176	6954	T	C	0,999778	2021-02-24	United States
ORF1ab_3674_NA	ORF1ab	3674	SRR14157176	11287	G	-TCTGGTTTT	0,903494	2021-02-24	United States
ORF1ab_3676_S	ORF1ab	3676	SRR14157176	11291	G	A	0,990291	2021-02-24	United States
ORF1ab_3677_L	ORF1ab	3677	SRR14157176	11296	T	G	0,996548	2021-02-24	United States
ORF1ab_218_L	ORF1ab	218	SRR14157176	14120	C	T	0,999435	2021-02-24	United States
ORF1ab_314_L	ORF1ab	314	SRR14157176	14408	C	T	0,999847	2021-02-24	United States
S_68_NA	S	68	SRR14157176	21764	A	-TACATG	0,665392	2021-02-24	United States
S_98_F	S	98	SRR14157176	21855	C	T	0,999773	2021-02-24	United States
S_143_NA	S	143	SRR14157176	21990	T	-TTA	0,82679	2021-02-24	United States
S_501_Y	S	501	SRR14157176	23063	A	T	1	2021-02-24	United States
S_570_D	S	570	SRR14157176	23271	C	A	0,999654	2021-02-24	United States
S_614_G	S	614	SRR14157176	23403	A	G	0,999738	2021-02-24	United States
S_681_H	S	681	SRR14157176	23604	C	A	0,999937	2021-02-24	United States
S_716_I	S	716	SRR14157176	23709	C	T	0,99988	2021-02-24	United States
S_982_A	S	982	SRR14157176	24506	T	G	0,9998	2021-02-24	United States
S_1118_H	S	1118	SRR14157176	24914	G	C	0,99981	2021-02-24	United States
ORF8_27_*	ORF8	27	SRR14157176	27972	C	T	0,99885	2021-02-24	United States
ORF8_52_I	ORF8	52	SRR14157176	28048	G	T	1	2021-02-24	United States
ORF8_68_*	ORF8	68	SRR14157176	28095	A	T	0,979394	2021-02-24	United States
ORF8_73_C	ORF8	73	SRR14157176	28111	A	G	0,999655	2021-02-24	United States
N_3_H	N	3	SRR14157176	28280	G	C	0,999953	2021-02-24	United States
N_3_V	N	3	SRR14157176	28281	A	T	0,999883	2021-02-24	United States
N_3_E	N	3	SRR14157176	28282	T	A	0,999883	2021-02-24	United States
N_203_K	N	203	SRR14157176	28881	G	A	0,999799	2021-02-24	United States
N_204_R	N	204	SRR14157176	28883	G	C	0,999805	2021-02-24	United States
N_235_F	N	235	SRR14157176	28977	C	T	0,998662	2021-02-24	United States
ORF1ab_1001_I	ORF1ab	1001	SRR14157177	3267	C	T	0,996019	2021-02-24	United States
ORF1ab_1708_D	ORF1ab	1708	SRR14157177	5388	C	A	0,999635	2021-02-24	United States
ORF1ab_2230_T	ORF1ab	2230	SRR14157177	6954	T	C	0,999832	2021-02-24	United States
ORF1ab_3674_NA	ORF1ab	3674	SRR14157177	11287	G	-TCTGGTTTT	0,904807	2021-02-24	United States
ORF1ab_3676_S	ORF1ab	3676	SRR14157177	11291	G	A	0,962264	2021-02-24	United States
ORF1ab_3677_L	ORF1ab	3677	SRR14157177	11296	T	G	0,996881	2021-02-24	United States
ORF1ab_218_L	ORF1ab	218	SRR14157177	14120	C	T	0,999537	2021-02-24	United States
ORF1ab_314_L	ORF1ab	314	SRR14157177	14408	C	T	0,99976	2021-02-24	United States
S_68_NA	S	68	SRR14157177	21764	A	-TACATG	0,679341	2021-02-24	United States
S_143_NA	S	143	SRR14157177	21990	T	-TTA	0,828668	2021-02-24	United States
S_501_Y	S	501	SRR14157177	23063	A	T	1	2021-02-24	United States
S_570_D	S	570	SRR14157177	23271	C	A	0,999829	2021-02-24	United States
S_614_G	S	614	SRR14157177	23403	A	G	0,999796	2021-02-24	United States
S_681_H	S	681	SRR14157177	23604	C	A	0,999534	2021-02-24	United States
S_716_I	S	716	SRR14157177	23709	C	T	0,999951	2021-02-24	United States
S_982_A	S	982	SRR14157177	24506	T	G	0,999848	2021-02-24	United States
S_1118_H	S	1118	SRR14157177	24914	G	C	0,999718	2021-02-24	United States
ORF8_27_*	ORF8	27	SRR14157177	27972	C	T	0,999749	2021-02-24	United States
ORF8_52_I	ORF8	52	SRR14157177	28048	G	T	0,999572	2021-02-24	United States
ORF8_68_*	ORF8	68	SRR14157177	28095	A	T	0,976283	2021-02-24	United States
ORF8_73_C	ORF8	73	SRR14157177	28111	A	G	0,999484	2021-02-24	United States
N_3_H	N	3	SRR14157177	28280	G	C	0,999838	2021-02-24	United States
N_3_V	N	3	SRR14157177	28281	A	T	0,999785	2021-02-24	United States
N_3_E	N	3	SRR14157177	28282	T	A	0,999874	2021-02-24	United States
N_203_K	N	203	SRR14157177	28881	G	A	0,99977	2021-02-24	United States
N_204_R	N	204	SRR14157177	28883	G	C	0,999773	2021-02-24	United States
N_235_F	N	235	SRR14157177	28977	C	T	1	2021-02-24	United States
ORF1ab_309_L	ORF1ab	309	SRR14157178	1191	C	T	0,28716	2021-02-24	United States
ORF1ab_372_T	ORF1ab	372	SRR14157178	1379	G	A	0,999859	2021-02-24	United States
ORF1ab_1001_I	ORF1ab	1001	SRR14157178	3267	C	T	0,999883	2021-02-24	United States
ORF1ab_1708_D	ORF1ab	1708	SRR14157178	5388	C	A	0,999744	2021-02-24	United States
ORF1ab_2230_T	ORF1ab	2230	SRR14157178	6954	T	C	0,999874	2021-02-24	United States
ORF1ab_3674_NA	ORF1ab	3674	SRR14157178	11287	G	-TCTGGTTTT	0,904814	2021-02-24	United States
ORF1ab_3676_S	ORF1ab	3676	SRR14157178	11291	G	A	0,783476	2021-02-24	United States
ORF1ab_3677_L	ORF1ab	3677	SRR14157178	11296	T	G	0,993249	2021-02-24	United States
ORF1ab_3966_R	ORF1ab	3966	SRR14157178	12162	A	G	0,999794	2021-02-24	United States
ORF1ab_88_V	ORF1ab	88	SRR14157178	13730	C	T	0,999777	2021-02-24	United States
ORF1ab_314_L	ORF1ab	314	SRR14157178	14408	C	T	0,999838	2021-02-24	United States
ORF1ab_1383_R	ORF1ab	1383	SRR14157178	17615	A	G	0,999904	2021-02-24	United States
ORF1ab_2557_R	ORF1ab	2557	SRR14157178	21137	A	G	0,999697	2021-02-24	United States
S_68_NA	S	68	SRR14157178	21764	A	-TACATG	0,667979	2021-02-24	United States
S_143_NA	S	143	SRR14157178	21990	T	-TTA	0,832215	2021-02-24	United States
S_501_Y	S	501	SRR14157178	23063	A	T	0,999845	2021-02-24	United States
S_570_D	S	570	SRR14157178	23271	C	A	0,999388	2021-02-24	United States
S_614_G	S	614	SRR14157178	23403	A	G	0,999657	2021-02-24	United States
S_681_H	S	681	SRR14157178	23604	C	A	0,999807	2021-02-24	United States
S_716_I	S	716	SRR14157178	23709	C	T	0,999727	2021-02-24	United States
S_982_A	S	982	SRR14157178	24506	T	G	0,999878	2021-02-24	United States
S_1118_H	S	1118	SRR14157178	24914	G	C	0,999623	2021-02-24	United States
S_1191_N	S	1191	SRR14157178	25135	G	T	0,999793	2021-02-24	United States
ORF7a_109_NA	ORF7a	109	SRR14157178	27719	T	-TATA	0,801348	2021-02-24	United States
ORF8_27_*	ORF8	27	SRR14157178	27972	C	T	0,999781	2021-02-24	United States
ORF8_52_I	ORF8	52	SRR14157178	28048	G	T	0,99972	2021-02-24	United States
ORF8_73_C	ORF8	73	SRR14157178	28111	A	G	0,999772	2021-02-24	United States
N_3_H	N	3	SRR14157178	28280	G	C	0,999886	2021-02-24	United States
N_3_V	N	3	SRR14157178	28281	A	T	0,999589	2021-02-24	United States
N_3_E	N	3	SRR14157178	28282	T	A	0,999794	2021-02-24	United States
N_203_K	N	203	SRR14157178	28881	G	A	0,999328	2021-02-24	United States
N_204_R	N	204	SRR14157178	28883	G	C	0,999743	2021-02-24	United States
N_235_F	N	235	SRR14157178	28977	C	T	0,999036	2021-02-24	United States
ORF1ab_665_I	ORF1ab	665	SRR14157179	2258	G	A	0,996538	2021-02-24	United States
ORF1ab_2059_R	ORF1ab	2059	SRR14157179	6441	A	G	0,999696	2021-02-24	United States
ORF1ab_2279_T	ORF1ab	2279	SRR14157179	7100	G	A	1	2021-02-24	United States
ORF1ab_2980_G	ORF1ab	2980	SRR14157179	9204	A	G	0,999908	2021-02-24	United States
ORF1ab_314_L	ORF1ab	314	SRR14157179	14408	C	T	0,999311	2021-02-24	United States
S_614_G	S	614	SRR14157179	23403	A	G	0,999745	2021-02-24	United States
S_812_L	S	812	SRR14157179	23997	C	T	1	2021-02-24	United States
N_194_L	N	194	SRR14157179	28854	C	T	0,9997	2021-02-24	United States
N_371_Y	N	371	SRR14157179	29384	G	T	0,999731	2021-02-24	United States
N_391_I	N	391	SRR14157179	29445	C	T	1	2021-02-24	United States
ORF1ab_967_V	ORF1ab	967	SRR14157180	3165	C	T	0,988552	2021-02-23	United States
ORF1ab_1001_I	ORF1ab	1001	SRR14157180	3267	C	T	0,99854	2021-02-23	United States
ORF1ab_1708_D	ORF1ab	1708	SRR14157180	5388	C	A	0,999809	2021-02-23	United States
ORF1ab_2230_T	ORF1ab	2230	SRR14157180	6954	T	C	1	2021-02-23	United States
ORF1ab_3674_NA	ORF1ab	3674	SRR14157180	11287	G	-TCTGGTTTT	0,912561	2021-02-23	United States
ORF1ab_3676_S	ORF1ab	3676	SRR14157180	11291	G	A	0,947368	2021-02-23	United States
ORF1ab_3677_L	ORF1ab	3677	SRR14157180	11296	T	G	1	2021-02-23	United States
ORF1ab_3966_R	ORF1ab	3966	SRR14157180	12162	A	G	0,999379	2021-02-23	United States
ORF1ab_314_L	ORF1ab	314	SRR14157180	14408	C	T	1	2021-02-23	United States
ORF1ab_1383_R	ORF1ab	1383	SRR14157180	17615	A	G	0,999607	2021-02-23	United States
ORF1ab_2557_R	ORF1ab	2557	SRR14157180	21137	A	G	1	2021-02-23	United States
S_68_NA	S	68	SRR14157180	21764	A	-TACATG	0,667252	2021-02-23	United States
S_143_NA	S	143	SRR14157180	21990	T	-TTA	0,833333	2021-02-23	United States
S_501_Y	S	501	SRR14157180	23063	A	T	1	2021-02-23	United States
S_553_N	S	553	SRR14157180	23220	C	A	0,212592	2021-02-23	United States
S_570_D	S	570	SRR14157180	23271	C	A	0,999584	2021-02-23	United States
S_614_G	S	614	SRR14157180	23403	A	G	0,999918	2021-02-23	United States
S_681_H	S	681	SRR14157180	23604	C	A	0,999869	2021-02-23	United States
S_716_I	S	716	SRR14157180	23709	C	T	0,999876	2021-02-23	United States
S_982_A	S	982	SRR14157180	24506	T	G	0,999799	2021-02-23	United States
S_1118_H	S	1118	SRR14157180	24914	G	C	0,999895	2021-02-23	United States
S_1191_N	S	1191	SRR14157180	25135	G	T	0,999812	2021-02-23	United States
ORF7a_80_K	ORF7a	80	SRR14157180	27632	G	A	1	2021-02-23	United States
ORF8_27_*	ORF8	27	SRR14157180	27972	C	T	1	2021-02-23	United States
ORF8_52_I	ORF8	52	SRR14157180	28048	G	T	0,998301	2021-02-23	United States
ORF8_73_C	ORF8	73	SRR14157180	28111	A	G	0,99974	2021-02-23	United States
N_3_H	N	3	SRR14157180	28280	G	C	0,999587	2021-02-23	United States
N_3_V	N	3	SRR14157180	28281	A	T	0,999882	2021-02-23	United States
N_3_E	N	3	SRR14157180	28282	T	A	0,999735	2021-02-23	United States
N_203_K	N	203	SRR14157180	28881	G	A	1	2021-02-23	United States
N_204_R	N	204	SRR14157180	28883	G	C	0,999905	2021-02-23	United States
N_235_F	N	235	SRR14157180	28977	C	T	0,999724	2021-02-23	United States
ORF1ab_265_I	ORF1ab	265	SRR14157181	1059	C	T	1	2021-02-23	United States
ORF1ab_1148_S	ORF1ab	1148	SRR14157181	3708	T	C	0,0643777	2021-02-23	United States
ORF1ab_1640_S	ORF1ab	1640	SRR14157181	5183	C	T	1	2021-02-23	United States
ORF1ab_1898_I	ORF1ab	1898	SRR14157181	5958	A	T	0,0774648	2021-02-23	United States
ORF1ab_2361_K	ORF1ab	2361	SRR14157181	7348	T	A	0,999572	2021-02-23	United States
ORF1ab_2606_I	ORF1ab	2606	SRR14157181	8083	G	A	0,999848	2021-02-23	United States
ORF1ab_3352_F	ORF1ab	3352	SRR14157181	10319	C	T	0,999935	2021-02-23	United States
ORF1ab_3604_L	ORF1ab	3604	SRR14157181	11075	T	C	0,0510471	2021-02-23	United States
ORF1ab_4285_V	ORF1ab	4285	SRR14157181	13119	C	T	0,999898	2021-02-23	United States
ORF1ab_314_L	ORF1ab	314	SRR14157181	14408	C	T	0,999614	2021-02-23	United States
ORF1ab_1555_I	ORF1ab	1555	SRR14157181	18131	C	T	1	2021-02-23	United States
ORF1ab_1653_D	ORF1ab	1653	SRR14157181	18424	A	G	0,999857	2021-02-23	United States
ORF1ab_2275_Q	ORF1ab	2275	SRR14157181	20291	G	A	1	2021-02-23	United States
S_214_C	S	214	SRR14157181	22202	C	T	0,06271	2021-02-23	United States
S_614_G	S	614	SRR14157181	23403	A	G	0,999833	2021-02-23	United States
ORF3a_57_H	ORF3a	57	SRR14157181	25563	G	T	0,99988	2021-02-23	United States
ORF3a_172_V	ORF3a	172	SRR14157181	25907	G	T	1	2021-02-23	United States
ORF8_24_L	ORF8	24	SRR14157181	27964	C	T	1	2021-02-23	United States
N_67_S	N	67	SRR14157181	28472	C	T	0,998601	2021-02-23	United States
N_199_L	N	199	SRR14157181	28869	C	T	1	2021-02-23	United States
ORF1ab_265_I	ORF1ab	265	SRR14157182	1059	C	T	1	2021-02-25	United States
ORF1ab_2279_T	ORF1ab	2279	SRR14157182	7100	G	A	0,999043	2021-02-25	United States
ORF1ab_3966_E	ORF1ab	3966	SRR14157182	12161	C	G	0,999163	2021-02-25	United States
ORF1ab_4205_V	ORF1ab	4205	SRR14157182	12878	A	G	0,999786	2021-02-25	United States
ORF1ab_314_L	ORF1ab	314	SRR14157182	14408	C	T	0,999802	2021-02-25	United States
ORF1ab_1183_Y	ORF1ab	1183	SRR14157182	17014	G	T	0,997778	2021-02-25	United States
S_13_I	S	13	SRR14157182	21600	G	T	1	2021-02-25	United States
S_26_S	S	26	SRR14157182	21638	C	T	0,999512	2021-02-25	United States
S_152_C	S	152	SRR14157182	22018	G	T	0,998599	2021-02-25	United States
S_452_R	S	452	SRR14157182	22917	T	G	1	2021-02-25	United States
S_614_G	S	614	SRR14157182	23403	A	G	0,99979	2021-02-25	United States
ORF3a_57_H	ORF3a	57	SRR14157182	25563	G	T	0,996683	2021-02-25	United States
N_205_I	N	205	SRR14157182	28887	C	T	0,999614	2021-02-25	United States
ORF1ab_265_I	ORF1ab	265	SRR14157183	1059	C	T	0,999939	2021-02-24	United States
ORF1ab_1731_I	ORF1ab	1731	SRR14157183	5457	C	T	0,999897	2021-02-24	United States
ORF1ab_3220_V	ORF1ab	3220	SRR14157183	9924	C	T	0,999906	2021-02-24	United States
ORF1ab_3352_F	ORF1ab	3352	SRR14157183	10319	C	T	0,999671	2021-02-24	United States
ORF1ab_314_L	ORF1ab	314	SRR14157183	14408	C	T	0,999745	2021-02-24	United States
ORF1ab_596_I	ORF1ab	596	SRR14157183	15253	G	A	0,999901	2021-02-24	United States
ORF1ab_1653_D	ORF1ab	1653	SRR14157183	18424	A	G	0,999922	2021-02-24	United States
ORF1ab_2613_C	ORF1ab	2613	SRR14157183	21304	C	T	1	2021-02-24	United States
S_69_Y	S	69	SRR14157183	21767	C	T	0,0641349	2021-02-24	United States
S_614_G	S	614	SRR14157183	23403	A	G	0,999895	2021-02-24	United States
S_691_F	S	691	SRR14157183	23634	C	T	0,999687	2021-02-24	United States
ORF3a_57_H	ORF3a	57	SRR14157183	25563	G	T	0,999762	2021-02-24	United States
ORF3a_172_V	ORF3a	172	SRR14157183	25907	G	T	1	2021-02-24	United States
E_21_V	E	21	SRR14157183	26305	C	G	0,999551	2021-02-24	United States
ORF7a_5_F	ORF7a	5	SRR14157183	27406	C	T	0,153184	2021-02-24	United States
ORF8_24_L	ORF8	24	SRR14157183	27964	C	T	0,999669	2021-02-24	United States
N_67_S	N	67	SRR14157183	28472	C	T	0,999931	2021-02-24	United States
N_199_L	N	199	SRR14157183	28869	C	T	0,999509	2021-02-24	United States
N_378_Q	N	378	SRR14157183	29405	G	C	1	2021-02-24	United States
ORF1ab_265_I	ORF1ab	265	SRR14157184	1059	C	T	0,999171	2021-02-24	United States
ORF1ab_2606_I	ORF1ab	2606	SRR14157184	8083	G	A	0,999683	2021-02-24	United States
ORF1ab_2777_I	ORF1ab	2777	SRR14157184	8595	C	T	0,999761	2021-02-24	United States
ORF1ab_3352_F	ORF1ab	3352	SRR14157184	10319	C	T	0,999862	2021-02-24	United States
ORF1ab_3357_V	ORF1ab	3357	SRR14157184	10335	C	T	0,223884	2021-02-24	United States
ORF1ab_3536_L	ORF1ab	3536	SRR14157184	10872	A	T	0,999808	2021-02-24	United States
ORF1ab_314_L	ORF1ab	314	SRR14157184	14408	C	T	0,999503	2021-02-24	United States
ORF1ab_409_E	ORF1ab	409	SRR14157184	14694	C	A	0,999782	2021-02-24	United States
ORF1ab_1653_D	ORF1ab	1653	SRR14157184	18424	A	G	0,999889	2021-02-24	United States
ORF1ab_1693_I	ORF1ab	1693	SRR14157184	18546	G	T	0,99988	2021-02-24	United States
ORF1ab_2613_C	ORF1ab	2613	SRR14157184	21304	C	T	0,999469	2021-02-24	United States
S_614_G	S	614	SRR14157184	23403	A	G	0,999814	2021-02-24	United States
S_677_H	S	677	SRR14157184	23593	G	T	0,999614	2021-02-24	United States
ORF3a_57_H	ORF3a	57	SRR14157184	25563	G	T	0,999269	2021-02-24	United States
ORF3a_172_V	ORF3a	172	SRR14157184	25907	G	T	0,979545	2021-02-24	United States
ORF8_24_L	ORF8	24	SRR14157184	27964	C	T	0,999687	2021-02-24	United States
N_67_S	N	67	SRR14157184	28472	C	T	0,999694	2021-02-24	United States
N_199_L	N	199	SRR14157184	28869	C	T	0,999698	2021-02-24	United States
N_377_Y	N	377	SRR14157184	29402	G	T	0,999779	2021-02-24	United States
ORF1ab_87_D	ORF1ab	87	SRR14157185	526	G	T	0,999656	2021-02-24	United States
ORF1ab_316_Y	ORF1ab	316	SRR14157185	1212	G	A	0,99855	2021-02-24	United States
ORF1ab_959_S	ORF1ab	959	SRR14157185	3140	C	T	0,999852	2021-02-24	United States
ORF1ab_1143_F	ORF1ab	1143	SRR14157185	3692	G	T	0,999161	2021-02-24	United States
ORF1ab_1202_N	ORF1ab	1202	SRR14157185	3871	G	T	0,999467	2021-02-24	United States
ORF1ab_2103_F	ORF1ab	2103	SRR14157185	6573	C	T	1	2021-02-24	United States
ORF1ab_2493_I	ORF1ab	2493	SRR14157185	7743	G	T	0,999943	2021-02-24	United States
ORF1ab_3255_I	ORF1ab	3255	SRR14157185	10029	C	T	0,999601	2021-02-24	United States
ORF1ab_3618_V	ORF1ab	3618	SRR14157185	11117	A	G	0,999814	2021-02-24	United States
ORF1ab_4175_I	ORF1ab	4175	SRR14157185	12789	C	T	0,971423	2021-02-24	United States
ORF1ab_314_L	ORF1ab	314	SRR14157185	14408	C	T	0,999713	2021-02-24	United States
ORF1ab_1674_T	ORF1ab	1674	SRR14157185	18488	T	C	0,998586	2021-02-24	United States
S_478_K	S	478	SRR14157185	22995	C	A	0,999066	2021-02-24	United States
S_614_G	S	614	SRR14157185	23403	A	G	0,999839	2021-02-24	United States
S_681_H	S	681	SRR14157185	23604	C	A	0,999699	2021-02-24	United States
S_732_A	S	732	SRR14157185	23756	A	G	0,999659	2021-02-24	United States
ORF3a_270_I	ORF3a	270	SRR14157185	26201	C	T	0,992656	2021-02-24	United States
ORF8_4_P	ORF8	4	SRR14157185	27904	T	C	0,999882	2021-02-24	United States
N_203_K	N	203	SRR14157185	28881	G	A	0,998196	2021-02-24	United States
N_204_R	N	204	SRR14157185	28883	G	C	0,998461	2021-02-24	United States
ORF1ab_143_L	ORF1ab	143	SRR14157186	692	T	C	0,999099	2021-02-24	United States
ORF1ab_265_I	ORF1ab	265	SRR14157186	1059	C	T	0,999791	2021-02-24	United States
ORF1ab_1582_H	ORF1ab	1582	SRR14157186	5011	A	C	0,823398	2021-02-24	United States
ORF1ab_3353_R	ORF1ab	3353	SRR14157186	10323	A	G	0,115682	2021-02-24	United States
ORF1ab_3753_V	ORF1ab	3753	SRR14157186	11522	T	G	0,999566	2021-02-24	United States
ORF1ab_4087_I	ORF1ab	4087	SRR14157186	12525	C	T	0,999538	2021-02-24	United States
ORF1ab_314_L	ORF1ab	314	SRR14157186	14408	C	T	0,999707	2021-02-24	United States
ORF1ab_1905_L	ORF1ab	1905	SRR14157186	19180	G	T	0,99974	2021-02-24	United States
S_614_G	S	614	SRR14157186	23403	A	G	0,999911	2021-02-24	United States
S_845_S	S	845	SRR14157186	24095	G	T	0,994414	2021-02-24	United States
ORF3a_57_H	ORF3a	57	SRR14157186	25563	G	T	0,999933	2021-02-24	United States
M_146_H	M	146	SRR14157186	26959	G	A	0,483029	2021-02-24	United States
N_9_H	N	9	SRR14157186	28300	G	T	0,999734	2021-02-24	United States
N_135_I	N	135	SRR14157186	28677	C	T	0,999887	2021-02-24	United States
N_207_L	N	207	SRR14157186	28893	C	T	0,999424	2021-02-24	United States
N_391_I	N	391	SRR14157186	29445	C	T	0,999896	2021-02-24	United States
ORF1ab_265_I	ORF1ab	265	SRR14157187	1059	C	T	1	2021-02-24	United States
ORF1ab_690_V	ORF1ab	690	SRR14157187	2334	C	T	0,0776583	2021-02-24	United States
ORF1ab_1114_F	ORF1ab	1114	SRR14157187	3606	G	T	0,274262	2021-02-24	United States
ORF1ab_2334_L	ORF1ab	2334	SRR14157187	7265	T	C	0,125	2021-02-24	United States
ORF1ab_3459_M	ORF1ab	3459	SRR14157187	10641	C	T	0,947415	2021-02-24	United States
ORF1ab_3940_I	ORF1ab	3940	SRR14157187	12084	C	T	0,975693	2021-02-24	United States
ORF1ab_4159_I	ORF1ab	4159	SRR14157187	12741	C	T	0,935229	2021-02-24	United States
ORF1ab_4205_V	ORF1ab	4205	SRR14157187	12878	A	G	0,89727	2021-02-24	United States
ORF1ab_314_L	ORF1ab	314	SRR14157187	14408	C	T	0,999698	2021-02-24	United States
ORF1ab_494_NA	ORF1ab	494	SRR14157187	14948	G	+T	0,0627178	2021-02-24	United States
ORF1ab_629_F	ORF1ab	629	SRR14157187	15352	C	T	0,947187	2021-02-24	United States
ORF1ab_1183_Y	ORF1ab	1183	SRR14157187	17014	G	T	0,98028	2021-02-24	United States
S_13_I	S	13	SRR14157187	21600	G	T	1	2021-02-24	United States
S_68_NA	S	68	SRR14157187	21764	A	-TACATG	0,0615578	2021-02-24	United States
S_152_C	S	152	SRR14157187	22018	G	T	0,976703	2021-02-24	United States
S_452_R	S	452	SRR14157187	22917	T	G	0,943925	2021-02-24	United States
S_614_G	S	614	SRR14157187	23403	A	G	0,999836	2021-02-24	United States
ORF3a_57_H	ORF3a	57	SRR14157187	25563	G	T	0,999583	2021-02-24	United States
ORF3a_165_A	ORF3a	165	SRR14157187	25885	T	G	0,955871	2021-02-24	United States
M_76_T	M	76	SRR14157187	26749	T	C	0,929169	2021-02-24	United States
N_205_I	N	205	SRR14157187	28887	C	T	0,900698	2021-02-24	United States
N_234_I	N	234	SRR14157187	28975	G	T	0,0873635	2021-02-24	United States
N_401_Y	N	401	SRR14157187	29474	G	T	0,221519	2021-02-24	United States
ORF1ab_1001_I	ORF1ab	1001	SRR14157188	3267	C	T	0,999676	2021-02-24	United States
ORF1ab_1708_D	ORF1ab	1708	SRR14157188	5388	C	A	0,999873	2021-02-24	United States
ORF1ab_2230_T	ORF1ab	2230	SRR14157188	6954	T	C	0,999667	2021-02-24	United States
ORF1ab_3674_NA	ORF1ab	3674	SRR14157188	11287	G	-TCTGGTTTT	0,910365	2021-02-24	United States
ORF1ab_3676_S	ORF1ab	3676	SRR14157188	11291	G	A	0,933333	2021-02-24	United States
ORF1ab_3677_L	ORF1ab	3677	SRR14157188	11296	T	G	1	2021-02-24	United States
ORF1ab_3966_R	ORF1ab	3966	SRR14157188	12162	A	G	0,999964	2021-02-24	United States
ORF1ab_314_L	ORF1ab	314	SRR14157188	14408	C	T	0,999872	2021-02-24	United States
ORF1ab_1383_R	ORF1ab	1383	SRR14157188	17615	A	G	0,999908	2021-02-24	United States
ORF1ab_2557_R	ORF1ab	2557	SRR14157188	21137	A	G	0,999678	2021-02-24	United States
S_68_NA	S	68	SRR14157188	21764	A	-TACATG	0,641611	2021-02-24	United States
S_143_NA	S	143	SRR14157188	21990	T	-TTA	0,842842	2021-02-24	United States
S_501_Y	S	501	SRR14157188	23063	A	T	0,999882	2021-02-24	United States
S_570_D	S	570	SRR14157188	23271	C	A	0,999784	2021-02-24	United States
S_614_G	S	614	SRR14157188	23403	A	G	0,9999	2021-02-24	United States
S_681_H	S	681	SRR14157188	23604	C	A	0,999604	2021-02-24	United States
S_716_I	S	716	SRR14157188	23709	C	T	0,999518	2021-02-24	United States
S_982_A	S	982	SRR14157188	24506	T	G	0,999836	2021-02-24	United States
S_1118_H	S	1118	SRR14157188	24914	G	C	0,999142	2021-02-24	United States
S_1191_N	S	1191	SRR14157188	25135	G	T	0,999822	2021-02-24	United States
ORF8_27_*	ORF8	27	SRR14157188	27972	C	T	1	2021-02-24	United States
ORF8_52_I	ORF8	52	SRR14157188	28048	G	T	1	2021-02-24	United States
ORF8_73_C	ORF8	73	SRR14157188	28111	A	G	0,999544	2021-02-24	United States
N_3_H	N	3	SRR14157188	28280	G	C	0,99983	2021-02-24	United States
N_3_V	N	3	SRR14157188	28281	A	T	0,999681	2021-02-24	United States
N_3_E	N	3	SRR14157188	28282	T	A	0,999894	2021-02-24	United States
N_203_K	N	203	SRR14157188	28881	G	A	0,999726	2021-02-24	United States
N_204_R	N	204	SRR14157188	28883	G	C	0,999942	2021-02-24	United States
N_235_F	N	235	SRR14157188	28977	C	T	0,999353	2021-02-24	United States
ORF1ab_265_I	ORF1ab	265	SRR14157189	1059	C	T	0,999861	2021-02-24	United States
ORF1ab_999_I	ORF1ab	999	SRR14157189	3261	C	T	0,999833	2021-02-24	United States
ORF1ab_1074_V	ORF1ab	1074	SRR14157189	3486	C	T	0,999755	2021-02-24	United States
ORF1ab_3352_F	ORF1ab	3352	SRR14157189	10319	C	T	0,993728	2021-02-24	United States
ORF1ab_314_L	ORF1ab	314	SRR14157189	14408	C	T	0,999601	2021-02-24	United States
ORF1ab_1653_D	ORF1ab	1653	SRR14157189	18424	A	G	0,999932	2021-02-24	United States
S_6_NA	S	6	SRR14157189	21580	T	-TTA	0,951491	2021-02-24	United States
S_501_Y	S	501	SRR14157189	23063	A	T	1	2021-02-24	United States
S_614_G	S	614	SRR14157189	23403	A	G	0,999846	2021-02-24	United States
ORF3a_57_H	ORF3a	57	SRR14157189	25563	G	T	0,989978	2021-02-24	United States
ORF3a_172_V	ORF3a	172	SRR14157189	25907	G	T	0,991444	2021-02-24	United States
ORF7a_120_I	ORF7a	120	SRR14157189	27752	C	T	1	2021-02-24	United States
ORF8_24_L	ORF8	24	SRR14157189	27964	C	T	0,998463	2021-02-24	United States
N_67_S	N	67	SRR14157189	28472	C	T	0,999886	2021-02-24	United States
N_199_L	N	199	SRR14157189	28869	C	T	0,995946	2021-02-24	United States
N_219_F	N	219	SRR14157189	28928	C	T	0,094624	2021-02-24	United States
N_254_V	N	254	SRR14157189	29034	C	T	0,0549611	2021-02-24	United States
ORF1ab_265_I	ORF1ab	265	SRR14157190	1059	C	T	0,999699	2021-02-24	United States
ORF1ab_2196_P	ORF1ab	2196	SRR14157190	6851	A	C	1	2021-02-24	United States
ORF1ab_2952_I	ORF1ab	2952	SRR14157190	9120	C	T	0,999546	2021-02-24	United States
ORF1ab_3202_M	ORF1ab	3202	SRR14157190	9870	C	T	0,999834	2021-02-24	United States
ORF1ab_3580_Q	ORF1ab	3580	SRR14157190	11005	C	A	0,83395	2021-02-24	United States
ORF1ab_4159_K	ORF1ab	4159	SRR14157190	12741	C	A	0,999534	2021-02-24	United States
ORF1ab_4197_S	ORF1ab	4197	SRR14157190	12854	C	T	0,999286	2021-02-24	United States
ORF1ab_4398_L	ORF1ab	4398	SRR14157190	13458	C	T	0,999853	2021-02-24	United States
ORF1ab_314_L	ORF1ab	314	SRR14157190	14408	C	T	0,999958	2021-02-24	United States
S_494_P	S	494	SRR14157190	23042	T	C	1	2021-02-24	United States
S_501_Y	S	501	SRR14157190	23063	A	T	1	2021-02-24	United States
S_614_G	S	614	SRR14157190	23403	A	G	0,999808	2021-02-24	United States
S_681_H	S	681	SRR14157190	23604	C	A	0,999839	2021-02-24	United States
S_854_N	S	854	SRR14157190	24124	G	T	0,999932	2021-02-24	United States
S_1111_K	S	1111	SRR14157190	24893	G	A	0,999777	2021-02-24	United States
ORF3a_57_H	ORF3a	57	SRR14157190	25563	G	T	0,999749	2021-02-24	United States
ORF3a_59_V	ORF3a	59	SRR14157190	25568	C	T	0,999875	2021-02-24	United States
ORF8_10_NA	ORF8	10	SRR14157190	27921	A	-TCACAACTGTAGCTGCATTTCACCAAGAATGTAGT	0,308695	2021-02-24	United States
N_234_I	N	234	SRR14157190	28975	G	A	0,999587	2021-02-24	United States
N_389_H	N	389	SRR14157190	29440	G	T	0,998427	2021-02-24	United States
ORF1ab_1158_L	ORF1ab	1158	SRR14157191	3738	C	T	0,999437	2021-02-24	United States
ORF1ab_1854_I	ORF1ab	1854	SRR14157191	5826	C	T	0,999856	2021-02-24	United States
ORF1ab_314_L	ORF1ab	314	SRR14157191	14408	C	T	0,999909	2021-02-24	United States
ORF1ab_2557_R	ORF1ab	2557	SRR14157191	21137	A	G	0,999943	2021-02-24	United States
S_95_A	S	95	SRR14157191	21845	A	G	0,99945	2021-02-24	United States
S_614_G	S	614	SRR14157191	23403	A	G	0,999911	2021-02-24	United States
S_681_R	S	681	SRR14157191	23604	C	G	0,999849	2021-02-24	United States
N_119_S	N	119	SRR14157191	28628	G	T	0,999736	2021-02-24	United States
N_194_L	N	194	SRR14157191	28854	C	T	0,999742	2021-02-24	United States
ORF1ab_287_S	ORF1ab	287	SRR14157192	1126	G	T	0,999788	2021-02-24	United States
ORF1ab_665_I	ORF1ab	665	SRR14157192	2258	G	A	0,997153	2021-02-24	United States
ORF1ab_1682_I	ORF1ab	1682	SRR14157192	5310	C	T	0,989716	2021-02-24	United States
ORF1ab_2059_R	ORF1ab	2059	SRR14157192	6441	A	G	0,991371	2021-02-24	United States
ORF1ab_2062_F	ORF1ab	2062	SRR14157192	6449	C	T	0,992447	2021-02-24	United States
ORF1ab_2279_T	ORF1ab	2279	SRR14157192	7100	G	A	0,985979	2021-02-24	United States
ORF1ab_2526_Y	ORF1ab	2526	SRR14157192	7841	A	T	0,994846	2021-02-24	United States
ORF1ab_2980_G	ORF1ab	2980	SRR14157192	9204	A	G	0,996711	2021-02-24	United States
ORF1ab_314_L	ORF1ab	314	SRR14157192	14408	C	T	0,998015	2021-02-24	United States
S_614_G	S	614	SRR14157192	23403	A	G	0,999644	2021-02-24	United States
S_812_L	S	812	SRR14157192	23997	C	T	0,987523	2021-02-24	United States
ORF7b_12_NA	ORF7b	12	SRR14157192	27791	C	+T	0,0567376	2021-02-24	United States
N_194_L	N	194	SRR14157192	28854	C	T	0,999546	2021-02-24	United States
N_371_Y	N	371	SRR14157192	29384	G	T	0,999204	2021-02-24	United States
N_391_I	N	391	SRR14157192	29445	C	T	1	2021-02-24	United States
ORF1ab_139_N	ORF1ab	139	SRR14157193	680	G	A	0,983751	2021-02-24	United States
ORF1ab_265_I	ORF1ab	265	SRR14157193	1059	C	T	1	2021-02-24	United States
ORF1ab_1312_I	ORF1ab	1312	SRR14157193	4201	G	T	0,976264	2021-02-24	United States
ORF1ab_3352_F	ORF1ab	3352	SRR14157193	10319	C	T	0,967055	2021-02-24	United States
ORF1ab_314_L	ORF1ab	314	SRR14157193	14408	C	T	0,999825	2021-02-24	United States
ORF1ab_1363_I	ORF1ab	1363	SRR14157193	17555	C	T	0,976013	2021-02-24	United States
ORF1ab_1653_D	ORF1ab	1653	SRR14157193	18424	A	G	0,973742	2021-02-24	United States
ORF1ab_2613_C	ORF1ab	2613	SRR14157193	21304	C	T	0,981481	2021-02-24	United States
S_5_F	S	5	SRR14157193	21575	C	T	0,0539689	2021-02-24	United States
S_95_I	S	95	SRR14157193	21846	C	T	0,717216	2021-02-24	United States
S_253_G	S	253	SRR14157193	22320	A	G	0,0503024	2021-02-24	United States
S_614_G	S	614	SRR14157193	23403	A	G	0,999832	2021-02-24	United States
S_681_H	S	681	SRR14157193	23604	C	A	0,974743	2021-02-24	United States
ORF3a_57_H	ORF3a	57	SRR14157193	25563	G	T	0,999865	2021-02-24	United States
ORF3a_172_V	ORF3a	172	SRR14157193	25907	G	T	0,944862	2021-02-24	United States
ORF8_11_I	ORF8	11	SRR14157193	27925	C	T	0,0581606	2021-02-24	United States
ORF8_24_L	ORF8	24	SRR14157193	27964	C	T	0,919373	2021-02-24	United States
N_67_S	N	67	SRR14157193	28472	C	T	0,94849	2021-02-24	United States
N_199_L	N	199	SRR14157193	28869	C	T	0,99997	2021-02-24	United States
ORF1ab_551_I	ORF1ab	551	SRR14157194	1917	C	T	0,99983	2021-02-24	United States
ORF1ab_4159_I	ORF1ab	4159	SRR14157194	12741	C	T	0,0513585	2021-02-24	United States
ORF1ab_314_L	ORF1ab	314	SRR14157194	14408	C	T	0,999747	2021-02-24	United States
ORF1ab_1465_G	ORF1ab	1465	SRR14157194	17861	A	G	0,999251	2021-02-24	United States
ORF1ab_1701_F	ORF1ab	1701	SRR14157194	18568	C	T	0,999783	2021-02-24	United States
ORF1ab_2695_I	ORF1ab	2695	SRR14157194	21551	A	T	1	2021-02-24	United States
S_614_G	S	614	SRR14157194	23403	A	G	0,999906	2021-02-24	United States
S_1117_I	S	1117	SRR14157194	24912	C	T	0,999803	2021-02-24	United States
ORF8_62_L	ORF8	62	SRR14157194	28077	G	T	0,999753	2021-02-24	United States
N_194_L	N	194	SRR14157194	28854	C	T	0,998035	2021-02-24	United States
ORF1ab_265_I	ORF1ab	265	SRR14157195	1059	C	T	0,999878	2021-02-23	United States
ORF1ab_1576_Y	ORF1ab	1576	SRR14157195	4991	A	T	0,999365	2021-02-23	United States
ORF1ab_1679_S	ORF1ab	1679	SRR14157195	5300	G	T	0,998281	2021-02-23	United States
ORF1ab_3162_E	ORF1ab	3162	SRR14157195	9749	A	G	0,999965	2021-02-23	United States
ORF1ab_3201_P	ORF1ab	3201	SRR14157195	9867	T	C	0,999759	2021-02-23	United States
ORF1ab_3209_V	ORF1ab	3209	SRR14157195	9891	C	T	0,999312	2021-02-23	United States
ORF1ab_3674_NA	ORF1ab	3674	SRR14157195	11287	G	-TCTGGTTTT	0,90642	2021-02-23	United States
ORF1ab_3676_S	ORF1ab	3676	SRR14157195	11291	G	A	0,898438	2021-02-23	United States
ORF1ab_3677_L	ORF1ab	3677	SRR14157195	11296	T	G	0,974967	2021-02-23	United States
ORF1ab_3847_I	ORF1ab	3847	SRR14157195	11804	G	A	0,999817	2021-02-23	United States
ORF1ab_314_L	ORF1ab	314	SRR14157195	14408	C	T	0,999675	2021-02-23	United States
ORF1ab_1895_T	ORF1ab	1895	SRR14157195	19150	G	A	0,999921	2021-02-23	United States
S_80_G	S	80	SRR14157195	21801	A	G	1	2021-02-23	United States
S_143_NA	S	143	SRR14157195	21990	T	-TTA	0,829667	2021-02-23	United States
S_157_S	S	157	SRR14157195	22032	T	C	0,998678	2021-02-23	United States
S_452_R	S	452	SRR14157195	22917	T	G	0,99961	2021-02-23	United States
S_614_G	S	614	SRR14157195	23403	A	G	0,999859	2021-02-23	United States
S_859_N	S	859	SRR14157195	24138	C	A	0,998433	2021-02-23	United States
S_950_H	S	950	SRR14157195	24410	G	C	0,740826	2021-02-23	United States
S_1251_V	S	1251	SRR14157195	25314	G	T	0,0606333	2021-02-23	United States
S_1252_C	S	1252	SRR14157195	25317	C	G	0,0567861	2021-02-23	United States
ORF3a_42_L	ORF3a	42	SRR14157195	25517	C	T	0,999137	2021-02-23	United States
ORF3a_57_H	ORF3a	57	SRR14157195	25563	G	T	0,99966	2021-02-23	United States
ORF3a_104_L	ORF3a	104	SRR14157195	25703	C	T	0,992255	2021-02-23	United States
ORF8_11_I	ORF8	11	SRR14157195	27925	C	T	1	2021-02-23	United States
ORF8_51_S	ORF8	51	SRR14157195	28044	G	T	0,999625	2021-02-23	United States
ORF8_115_P	ORF8	115	SRR14157195	28237	G	C	0,999761	2021-02-23	United States
N_205_I	N	205	SRR14157195	28887	C	T	0,999823	2021-02-23	United States
N_234_I	N	234	SRR14157195	28975	G	A	0,999249	2021-02-23	United States
ORF1ab_87_D	ORF1ab	87	SRR14157196	526	G	T	0,999938	2021-02-23	United States
ORF1ab_959_S	ORF1ab	959	SRR14157196	3140	C	T	0,999489	2021-02-23	United States
ORF1ab_1143_F	ORF1ab	1143	SRR14157196	3692	G	T	0,999638	2021-02-23	United States
ORF1ab_1202_N	ORF1ab	1202	SRR14157196	3871	G	T	0,999741	2021-02-23	United States
ORF1ab_1771_I	ORF1ab	1771	SRR14157196	5578	G	A	0,738419	2021-02-23	United States
ORF1ab_2103_F	ORF1ab	2103	SRR14157196	6573	C	T	0,999622	2021-02-23	United States
ORF1ab_2274_I	ORF1ab	2274	SRR14157196	7086	C	T	0,999912	2021-02-23	United States
ORF1ab_2493_I	ORF1ab	2493	SRR14157196	7743	G	T	0,999656	2021-02-23	United States
ORF1ab_3255_I	ORF1ab	3255	SRR14157196	10029	C	T	0,999656	2021-02-23	United States
ORF1ab_3618_V	ORF1ab	3618	SRR14157196	11117	A	G	0,999683	2021-02-23	United States
ORF1ab_4175_I	ORF1ab	4175	SRR14157196	12789	C	T	0,991206	2021-02-23	United States
ORF1ab_314_L	ORF1ab	314	SRR14157196	14408	C	T	0,999815	2021-02-23	United States
ORF1ab_1674_T	ORF1ab	1674	SRR14157196	18488	T	C	0,999885	2021-02-23	United States
S_300_R	S	300	SRR14157196	22461	A	G	0,999381	2021-02-23	United States
S_478_K	S	478	SRR14157196	22995	C	A	0,99958	2021-02-23	United States
S_614_G	S	614	SRR14157196	23403	A	G	0,999888	2021-02-23	United States
S_681_H	S	681	SRR14157196	23604	C	A	0,999945	2021-02-23	United States
S_732_A	S	732	SRR14157196	23756	A	G	1	2021-02-23	United States
ORF8_4_P	ORF8	4	SRR14157196	27904	T	C	0,999909	2021-02-23	United States
N_203_K	N	203	SRR14157196	28881	G	A	0,999745	2021-02-23	United States
N_204_R	N	204	SRR14157196	28883	G	C	0,999794	2021-02-23	United States
ORF1ab_265_I	ORF1ab	265	SRR14157197	1059	C	T	1	2021-02-24	United States
ORF1ab_1032_NA	ORF1ab	1032	SRR14157197	3360	T	+A	0,072558	2021-02-24	United States
ORF1ab_2151_N	ORF1ab	2151	SRR14157197	6717	G	A	0,999857	2021-02-24	United States
ORF1ab_3352_F	ORF1ab	3352	SRR14157197	10319	C	T	0,999832	2021-02-24	United States
ORF1ab_3993_H	ORF1ab	3993	SRR14157197	12243	G	A	0,828976	2021-02-24	United States
ORF1ab_314_L	ORF1ab	314	SRR14157197	14408	C	T	0,999735	2021-02-24	United States
ORF1ab_1653_D	ORF1ab	1653	SRR14157197	18424	A	G	0,999759	2021-02-24	United States
S_30_H	S	30	SRR14157197	21650	A	C	0,0551791	2021-02-24	United States
S_465_G	S	465	SRR14157197	22956	A	G	0,143885	2021-02-24	United States
S_490_L	S	490	SRR14157197	23032	T	A	0,0740741	2021-02-24	United States
S_614_G	S	614	SRR14157197	23403	A	G	0,999936	2021-02-24	United States
ORF3a_57_H	ORF3a	57	SRR14157197	25563	G	T	0,999896	2021-02-24	United States
ORF3a_172_V	ORF3a	172	SRR14157197	25907	G	T	1	2021-02-24	United States
ORF3a_213_NA	ORF3a	213	SRR14157197	26031	G	+TGT	0,0583942	2021-02-24	United States
ORF8_24_L	ORF8	24	SRR14157197	27964	C	T	1	2021-02-24	United States
ORF8_121_V	ORF8	121	SRR14157197	28254	A	G	0,999797	2021-02-24	United States
N_67_S	N	67	SRR14157197	28472	C	T	0,999714	2021-02-24	United States
N_199_L	N	199	SRR14157197	28869	C	T	1	2021-02-24	United States
ORF1ab_869_S	ORF1ab	869	SRR14157198	2871	A	G	0,999879	2021-02-24	United States
ORF1ab_911_F	ORF1ab	911	SRR14157198	2997	C	T	0,999739	2021-02-24	United States
ORF1ab_1168_N	ORF1ab	1168	SRR14157198	3768	C	A	0,999787	2021-02-24	United States
ORF1ab_1175_F	ORF1ab	1175	SRR14157198	3790	A	T	0,413864	2021-02-24	United States
ORF1ab_2048_A	ORF1ab	2048	SRR14157198	6407	T	G	0,999742	2021-02-24	United States
ORF1ab_3606_F	ORF1ab	3606	SRR14157198	11083	G	T	0,13453	2021-02-24	United States
ORF1ab_3718_F	ORF1ab	3718	SRR14157198	11417	G	T	0,999652	2021-02-24	United States
ORF1ab_314_L	ORF1ab	314	SRR14157198	14408	C	T	0,999775	2021-02-24	United States
S_614_G	S	614	SRR14157198	23403	A	G	0,999841	2021-02-24	United States
S_1167_A	S	1167	SRR14157198	25062	G	C	0,956982	2021-02-24	United States
ORF3a_174_D	ORF3a	174	SRR14157198	25913	G	A	0,69913	2021-02-24	United States
N_2_Y	N	2	SRR14157198	28278	C	A	0,999857	2021-02-24	United States
N_203_K	N	203	SRR14157198	28881	G	A	0,999683	2021-02-24	United States
N_204_R	N	204	SRR14157198	28883	G	C	0,999896	2021-02-24	United States
N_366_I	N	366	SRR14157198	29370	C	T	0,973576	2021-02-24	United States
ORF1ab_265_I	ORF1ab	265	SRR14157199	1059	C	T	0,970559	2021-02-24	United States
ORF1ab_804_S	ORF1ab	804	SRR14157199	2675	C	T	0,906498	2021-02-24	United States
ORF1ab_869_S	ORF1ab	869	SRR14157199	2871	A	G	0,0728206	2021-02-24	United States
ORF1ab_911_F	ORF1ab	911	SRR14157199	2997	C	T	0,0686937	2021-02-24	United States
ORF1ab_1168_N	ORF1ab	1168	SRR14157199	3768	C	A	0,0977572	2021-02-24	United States
ORF1ab_1175_F	ORF1ab	1175	SRR14157199	3790	A	T	0,0745203	2021-02-24	United States
ORF1ab_2048_A	ORF1ab	2048	SRR14157199	6407	T	G	0,0554301	2021-02-24	United States
ORF1ab_3603_NA	ORF1ab	3603	SRR14157199	11074	C	-T	0,0516052	2021-02-24	United States
ORF1ab_4205_V	ORF1ab	4205	SRR14157199	12878	A	G	0,963748	2021-02-24	United States
ORF1ab_314_L	ORF1ab	314	SRR14157199	14408	C	T	0,999778	2021-02-24	United States
ORF1ab_1183_Y	ORF1ab	1183	SRR14157199	17014	G	T	0,935891	2021-02-24	United States
S_13_I	S	13	SRR14157199	21600	G	T	0,996354	2021-02-24	United States
S_152_C	S	152	SRR14157199	22018	G	T	0,936773	2021-02-24	United States
S_452_R	S	452	SRR14157199	22917	T	G	0,996769	2021-02-24	United States
S_614_G	S	614	SRR14157199	23403	A	G	0,999808	2021-02-24	United States
S_1167_A	S	1167	SRR14157199	25062	G	C	0,0584597	2021-02-24	United States
ORF3a_57_H	ORF3a	57	SRR14157199	25563	G	T	0,970649	2021-02-24	United States
N_205_I	N	205	SRR14157199	28887	C	T	0,941769	2021-02-24	United States
N_327_L	N	327	SRR14157199	29253	C	T	0,992172	2021-02-24	United States
N_377_Y	N	377	SRR14157199	29402	G	T	0,961393	2021-02-24	United States
ORF1ab_265_I	ORF1ab	265	SRR14157200	1059	C	T	0,999896	2021-02-24	United States
ORF1ab_1339_I	ORF1ab	1339	SRR14157200	4280	G	A	0,0737186	2021-02-24	United States
ORF1ab_2606_I	ORF1ab	2606	SRR14157200	8083	G	A	0,999813	2021-02-24	United States
ORF1ab_3352_F	ORF1ab	3352	SRR14157200	10319	C	T	0,999742	2021-02-24	United States
ORF1ab_7_V	ORF1ab	7	SRR14157200	13487	C	T	0,999184	2021-02-24	United States
ORF1ab_314_L	ORF1ab	314	SRR14157200	14408	C	T	0,999777	2021-02-24	United States
ORF1ab_1653_D	ORF1ab	1653	SRR14157200	18424	A	G	0,999888	2021-02-24	United States
ORF1ab_2613_C	ORF1ab	2613	SRR14157200	21304	C	T	1	2021-02-24	United States
S_614_G	S	614	SRR14157200	23403	A	G	0,999874	2021-02-24	United States
S_688_V	S	688	SRR14157200	23625	C	T	0,999541	2021-02-24	United States
ORF3a_57_H	ORF3a	57	SRR14157200	25563	G	T	0,999511	2021-02-24	United States
ORF3a_172_V	ORF3a	172	SRR14157200	25907	G	T	0,993214	2021-02-24	United States
M_185_H	M	185	SRR14157200	27077	G	T	0,0904049	2021-02-24	United States
ORF7a_87_L	ORF7a	87	SRR14157200	27654	C	A	0,997159	2021-02-24	United States
ORF8_24_L	ORF8	24	SRR14157200	27964	C	T	0,999867	2021-02-24	United States
N_67_S	N	67	SRR14157200	28472	C	T	0,999807	2021-02-24	United States
N_199_L	N	199	SRR14157200	28869	C	T	0,999374	2021-02-24	United States
N_377_Y	N	377	SRR14157200	29402	G	T	0,994221	2021-02-24	United States
ORF1ab_221_L	ORF1ab	221	SRR14157201	926	T	C	0,999845	2021-02-24	United States
ORF1ab_3148_V	ORF1ab	3148	SRR14157201	9707	A	G	0,999296	2021-02-24	United States
ORF1ab_3468_V	ORF1ab	3468	SRR14157201	10667	T	G	0,999471	2021-02-24	United States
ORF1ab_3930_F	ORF1ab	3930	SRR14157201	12053	C	T	0,99976	2021-02-24	United States
ORF1ab_314_L	ORF1ab	314	SRR14157201	14408	C	T	0,999687	2021-02-24	United States
ORF1ab_1821_S	ORF1ab	1821	SRR14157201	18928	C	T	0,99964	2021-02-24	United States
ORF1ab_2613_S	ORF1ab	2613	SRR14157201	21304	C	A	1	2021-02-24	United States
S_26_L	S	26	SRR14157201	21639	C	T	0,999538	2021-02-24	United States
S_484_K	S	484	SRR14157201	23012	G	A	0,999465	2021-02-24	United States
S_614_G	S	614	SRR14157201	23403	A	G	0,999792	2021-02-24	United States
S_779_K	S	779	SRR14157201	23897	C	A	0,999789	2021-02-24	United States
S_1176_F	S	1176	SRR14157201	25088	G	T	0,999663	2021-02-24	United States
N_119_S	N	119	SRR14157201	28628	G	T	0,999838	2021-02-24	United States
N_203_K	N	203	SRR14157201	28881	G	A	0,999759	2021-02-24	United States
N_204_R	N	204	SRR14157201	28883	G	C	0,999747	2021-02-24	United States
N_234_I	N	234	SRR14157201	28975	G	T	0,999684	2021-02-24	United States
ORF1ab_265_I	ORF1ab	265	SRR14157202	1059	C	T	0,999932	2021-02-24	United States
ORF1ab_690_V	ORF1ab	690	SRR14157202	2334	C	T	0,999941	2021-02-24	United States
ORF1ab_848_S	ORF1ab	848	SRR14157202	2809	G	T	0,999614	2021-02-24	United States
ORF1ab_1429_I	ORF1ab	1429	SRR14157202	4551	C	T	0,999737	2021-02-24	United States
ORF1ab_2334_L	ORF1ab	2334	SRR14157202	7265	T	C	0,99988	2021-02-24	United States
ORF1ab_3352_F	ORF1ab	3352	SRR14157202	10319	C	T	0,999587	2021-02-24	United States
ORF1ab_314_L	ORF1ab	314	SRR14157202	14408	C	T	0,999762	2021-02-24	United States
S_20_I	S	20	SRR14157202	21621	C	T	1	2021-02-24	United States
S_614_G	S	614	SRR14157202	23403	A	G	0,999809	2021-02-24	United States
S_1264_L	S	1264	SRR14157202	25352	G	T	0,993095	2021-02-24	United States
ORF3a_57_H	ORF3a	57	SRR14157202	25563	G	T	0,999536	2021-02-24	United States
ORF3a_155_Y	ORF3a	155	SRR14157202	25855	G	T	0,999771	2021-02-24	United States
ORF8_24_L	ORF8	24	SRR14157202	27964	C	T	0,999871	2021-02-24	United States
N_234_I	N	234	SRR14157202	28975	G	T	0,999713	2021-02-24	United States
N_401_Y	N	401	SRR14157202	29474	G	T	0,999509	2021-02-24	United States
ORF1ab_265_I	ORF1ab	265	SRR14157203	1059	C	T	0,999905	2021-02-24	United States
ORF1ab_591_S	ORF1ab	591	SRR14157203	2036	G	T	0,999901	2021-02-24	United States
ORF1ab_2606_I	ORF1ab	2606	SRR14157203	8083	G	A	0,999693	2021-02-24	United States
ORF1ab_3352_F	ORF1ab	3352	SRR14157203	10319	C	T	0,999732	2021-02-24	United States
ORF1ab_314_L	ORF1ab	314	SRR14157203	14408	C	T	0,99976	2021-02-24	United States
ORF1ab_1156_I	ORF1ab	1156	SRR14157203	16935	G	T	0,999808	2021-02-24	United States
ORF1ab_1653_D	ORF1ab	1653	SRR14157203	18424	A	G	0,999834	2021-02-24	United States
S_614_G	S	614	SRR14157203	23403	A	G	0,999861	2021-02-24	United States
S_677_H	S	677	SRR14157203	23593	G	T	0,999949	2021-02-24	United States
ORF3a_57_H	ORF3a	57	SRR14157203	25563	G	T	0,999344	2021-02-24	United States
ORF3a_131_C	ORF3a	131	SRR14157203	25785	G	T	0,999463	2021-02-24	United States
ORF3a_172_V	ORF3a	172	SRR14157203	25907	G	T	0,99165	2021-02-24	United States
M_85_S	M	85	SRR14157203	26775	G	T	0,999467	2021-02-24	United States
ORF8_24_L	ORF8	24	SRR14157203	27964	C	T	0,999853	2021-02-24	United States
N_67_S	N	67	SRR14157203	28472	C	T	0,999818	2021-02-24	United States
N_199_L	N	199	SRR14157203	28869	C	T	1	2021-02-24	United States
N_377_Y	N	377	SRR14157203	29402	G	T	1	2021-02-24	United States
ORF1ab_265_I	ORF1ab	265	SRR14157204	1059	C	T	0,999577	2021-02-24	United States
ORF1ab_3201_P	ORF1ab	3201	SRR14157204	9867	T	C	0,999861	2021-02-24	United States
ORF1ab_3674_NA	ORF1ab	3674	SRR14157204	11287	G	-TCTGGTTTT	0,907182	2021-02-24	United States
ORF1ab_3676_S	ORF1ab	3676	SRR14157204	11291	G	A	0,942308	2021-02-24	United States
ORF1ab_3677_L	ORF1ab	3677	SRR14157204	11296	T	G	0,994175	2021-02-24	United States
ORF1ab_4241_I	ORF1ab	4241	SRR14157204	12988	G	T	0,999363	2021-02-24	United States
ORF1ab_314_L	ORF1ab	314	SRR14157204	14408	C	T	0,999873	2021-02-24	United States
ORF1ab_418_NA	ORF1ab	418	SRR14157204	14720	G	+T	0,0609498	2021-02-24	United States
ORF1ab_1011_H	ORF1ab	1011	SRR14157204	16500	A	C	0,993391	2021-02-24	United States
ORF1ab_1087_Y	ORF1ab	1087	SRR14157204	16726	C	T	0,999627	2021-02-24	United States
S_3_NA	S	3	SRR14157204	21569	G	+T	0,110782	2021-02-24	United States
S_5_F	S	5	SRR14157204	21575	C	T	0,999567	2021-02-24	United States
S_95_I	S	95	SRR14157204	21846	C	T	0,999842	2021-02-24	United States
S_253_G	S	253	SRR14157204	22320	A	G	0,999934	2021-02-24	United States
S_484_K	S	484	SRR14157204	23012	G	A	0,999736	2021-02-24	United States
S_614_G	S	614	SRR14157204	23403	A	G	0,999818	2021-02-24	United States
S_701_V	S	701	SRR14157204	23664	C	T	0,999973	2021-02-24	United States
ORF3a_42_L	ORF3a	42	SRR14157204	25517	C	T	0,998516	2021-02-24	United States
ORF3a_57_H	ORF3a	57	SRR14157204	25563	G	T	0,99985	2021-02-24	United States
ORF8_11_I	ORF8	11	SRR14157204	27925	C	T	0,99978	2021-02-24	United States
N_199_L	N	199	SRR14157204	28869	C	T	0,999912	2021-02-24	United States
N_234_I	N	234	SRR14157204	28975	G	A	0,999818	2021-02-24	United States
ORF10_10_L	ORF10	10	SRR14157204	29586	C	T	0,999804	2021-02-24	United States
ORF1ab_265_I	ORF1ab	265	SRR14157205	1059	C	T	0,999902	2021-02-24	United States
ORF1ab_3158_T	ORF1ab	3158	SRR14157205	9738	G	C	0,999833	2021-02-24	United States
ORF1ab_314_L	ORF1ab	314	SRR14157205	14408	C	T	0,999806	2021-02-24	United States
ORF1ab_976_L	ORF1ab	976	SRR14157205	16394	C	T	0,999809	2021-02-24	United States
ORF1ab_1183_Y	ORF1ab	1183	SRR14157205	17014	G	T	0,998066	2021-02-24	United States
S_13_I	S	13	SRR14157205	21600	G	T	1	2021-02-24	United States
S_152_C	S	152	SRR14157205	22018	G	T	0,99609	2021-02-24	United States
S_258_L	S	258	SRR14157205	22335	G	T	0,997608	2021-02-24	United States
S_299_I	S	299	SRR14157205	22458	C	T	1	2021-02-24	United States
S_452_R	S	452	SRR14157205	22917	T	G	1	2021-02-24	United States
S_614_G	S	614	SRR14157205	23403	A	G	0,999876	2021-02-24	United States
ORF3a_57_H	ORF3a	57	SRR14157205	25563	G	T	0,99984	2021-02-24	United States
ORF8_35_Y	ORF8	35	SRR14157205	27996	G	T	0,999137	2021-02-24	United States
ORF8_65_V	ORF8	65	SRR14157205	28087	C	T	0,960028	2021-02-24	United States
N_205_I	N	205	SRR14157205	28887	C	T	1	2021-02-24	United States
ORF1ab_1001_I	ORF1ab	1001	SRR14157206	3267	C	T	0,999742	2021-02-24	United States
ORF1ab_1708_D	ORF1ab	1708	SRR14157206	5388	C	A	0,999769	2021-02-24	United States
ORF1ab_2230_T	ORF1ab	2230	SRR14157206	6954	T	C	0,999884	2021-02-24	United States
ORF1ab_2259_I	ORF1ab	2259	SRR14157206	7042	G	T	0,999768	2021-02-24	United States
ORF1ab_3674_NA	ORF1ab	3674	SRR14157206	11287	G	-TCTGGTTTT	0,912586	2021-02-24	United States
ORF1ab_3676_S	ORF1ab	3676	SRR14157206	11291	G	A	0,958065	2021-02-24	United States
ORF1ab_3677_L	ORF1ab	3677	SRR14157206	11296	T	G	0,993583	2021-02-24	United States
ORF1ab_218_L	ORF1ab	218	SRR14157206	14120	C	T	0,998682	2021-02-24	United States
ORF1ab_314_L	ORF1ab	314	SRR14157206	14408	C	T	0,999807	2021-02-24	United States
S_68_NA	S	68	SRR14157206	21764	A	-TACATG	0,658955	2021-02-24	United States
S_143_NA	S	143	SRR14157206	21990	T	-TTA	0,852345	2021-02-24	United States
S_501_Y	S	501	SRR14157206	23063	A	T	1	2021-02-24	United States
S_570_D	S	570	SRR14157206	23271	C	A	0,999628	2021-02-24	United States
S_614_G	S	614	SRR14157206	23403	A	G	0,999839	2021-02-24	United States
S_681_H	S	681	SRR14157206	23604	C	A	0,999924	2021-02-24	United States
S_716_I	S	716	SRR14157206	23709	C	T	0,999926	2021-02-24	United States
S_790_T	S	790	SRR14157206	23931	A	C	0,229262	2021-02-24	United States
S_982_A	S	982	SRR14157206	24506	T	G	0,999841	2021-02-24	United States
S_1118_H	S	1118	SRR14157206	24914	G	C	0,999824	2021-02-24	United States
ORF8_27_*	ORF8	27	SRR14157206	27972	C	T	0,999799	2021-02-24	United States
ORF8_52_I	ORF8	52	SRR14157206	28048	G	T	1	2021-02-24	United States
ORF8_61_F	ORF8	61	SRR14157206	28075	G	T	0,999791	2021-02-24	United States
ORF8_68_*	ORF8	68	SRR14157206	28095	A	T	0,955951	2021-02-24	United States
ORF8_73_C	ORF8	73	SRR14157206	28111	A	G	0,999669	2021-02-24	United States
N_3_H	N	3	SRR14157206	28280	G	C	0,999871	2021-02-24	United States
N_3_V	N	3	SRR14157206	28281	A	T	0,999885	2021-02-24	United States
N_3_E	N	3	SRR14157206	28282	T	A	0,999885	2021-02-24	United States
N_203_K	N	203	SRR14157206	28881	G	A	0,999728	2021-02-24	United States
N_204_R	N	204	SRR14157206	28883	G	C	0,999911	2021-02-24	United States
N_235_F	N	235	SRR14157206	28977	C	T	0,999693	2021-02-24	United States
ORF1ab_372_T	ORF1ab	372	SRR14157207	1379	G	A	0,99965	2021-02-23	United States
ORF1ab_576_C	ORF1ab	576	SRR14157207	1992	A	G	0,999428	2021-02-23	United States
ORF1ab_1001_I	ORF1ab	1001	SRR14157207	3267	C	T	0,999798	2021-02-23	United States
ORF1ab_1708_D	ORF1ab	1708	SRR14157207	5388	C	A	0,999848	2021-02-23	United States
ORF1ab_2230_T	ORF1ab	2230	SRR14157207	6954	T	C	1	2021-02-23	United States
ORF1ab_3674_NA	ORF1ab	3674	SRR14157207	11287	G	-TCTGGTTTT	0,910279	2021-02-23	United States
ORF1ab_3676_S	ORF1ab	3676	SRR14157207	11291	G	A	0,984772	2021-02-23	United States
ORF1ab_3677_L	ORF1ab	3677	SRR14157207	11296	T	G	1	2021-02-23	United States
ORF1ab_3966_R	ORF1ab	3966	SRR14157207	12162	A	G	0,999769	2021-02-23	United States
ORF1ab_4016_S	ORF1ab	4016	SRR14157207	12311	G	T	0,128978	2021-02-23	United States
ORF1ab_88_V	ORF1ab	88	SRR14157207	13730	C	T	0,999777	2021-02-23	United States
ORF1ab_248_F	ORF1ab	248	SRR14157207	14209	G	T	0,0853528	2021-02-23	United States
ORF1ab_314_L	ORF1ab	314	SRR14157207	14408	C	T	0,999624	2021-02-23	United States
ORF1ab_1383_R	ORF1ab	1383	SRR14157207	17615	A	G	0,999391	2021-02-23	United States
ORF1ab_2557_R	ORF1ab	2557	SRR14157207	21137	A	G	0,999424	2021-02-23	United States
S_68_NA	S	68	SRR14157207	21764	A	-TACATG	0,649276	2021-02-23	United States
S_143_NA	S	143	SRR14157207	21990	T	-TTA	0,823529	2021-02-23	United States
S_501_Y	S	501	SRR14157207	23063	A	T	1	2021-02-23	United States
S_570_D	S	570	SRR14157207	23271	C	A	0,99963	2021-02-23	United States
S_614_G	S	614	SRR14157207	23403	A	G	0,999854	2021-02-23	United States
S_681_H	S	681	SRR14157207	23604	C	A	0,999895	2021-02-23	United States
S_716_I	S	716	SRR14157207	23709	C	T	0,999902	2021-02-23	United States
S_982_A	S	982	SRR14157207	24506	T	G	1	2021-02-23	United States
S_1118_H	S	1118	SRR14157207	24914	G	C	1	2021-02-23	United States
S_1191_N	S	1191	SRR14157207	25135	G	T	0,999662	2021-02-23	United States
ORF8_27_*	ORF8	27	SRR14157207	27972	C	T	0,999739	2021-02-23	United States
ORF8_52_I	ORF8	52	SRR14157207	28048	G	T	0,999497	2021-02-23	United States
ORF8_73_C	ORF8	73	SRR14157207	28111	A	G	0,999823	2021-02-23	United States
N_3_H	N	3	SRR14157207	28280	G	C	0,999822	2021-02-23	United States
N_3_V	N	3	SRR14157207	28281	A	T	0,999621	2021-02-23	United States
N_3_E	N	3	SRR14157207	28282	T	A	0,999844	2021-02-23	United States
N_203_K	N	203	SRR14157207	28881	G	A	0,999415	2021-02-23	United States
N_204_R	N	204	SRR14157207	28883	G	C	0,999856	2021-02-23	United States
N_235_F	N	235	SRR14157207	28977	C	T	0,999729	2021-02-23	United States
ORF1ab_1001_I	ORF1ab	1001	SRR14157208	3267	C	T	0,999817	2021-02-15	United States
ORF1ab_1708_D	ORF1ab	1708	SRR14157208	5388	C	A	0,999904	2021-02-15	United States
ORF1ab_2230_T	ORF1ab	2230	SRR14157208	6954	T	C	1	2021-02-15	United States
ORF1ab_3674_NA	ORF1ab	3674	SRR14157208	11287	G	-TCTGGTTTT	0,914276	2021-02-15	United States
ORF1ab_3676_S	ORF1ab	3676	SRR14157208	11291	G	A	0,989637	2021-02-15	United States
ORF1ab_3677_L	ORF1ab	3677	SRR14157208	11296	T	G	1	2021-02-15	United States
ORF1ab_3966_R	ORF1ab	3966	SRR14157208	12162	A	G	0,999882	2021-02-15	United States
ORF1ab_314_L	ORF1ab	314	SRR14157208	14408	C	T	0,999838	2021-02-15	United States
ORF1ab_1383_R	ORF1ab	1383	SRR14157208	17615	A	G	0,999906	2021-02-15	United States
ORF1ab_1443_V	ORF1ab	1443	SRR14157208	17795	C	T	1	2021-02-15	United States
ORF1ab_2557_R	ORF1ab	2557	SRR14157208	21137	A	G	0,999508	2021-02-15	United States
S_68_NA	S	68	SRR14157208	21764	A	-TACATG	0,64581	2021-02-15	United States
S_143_NA	S	143	SRR14157208	21990	T	-TTA	0,852332	2021-02-15	United States
S_501_Y	S	501	SRR14157208	23063	A	T	1	2021-02-15	United States
S_570_D	S	570	SRR14157208	23271	C	A	0,999763	2021-02-15	United States
S_614_G	S	614	SRR14157208	23403	A	G	0,999848	2021-02-15	United States
S_681_H	S	681	SRR14157208	23604	C	A	0,99637	2021-02-15	United States
S_716_I	S	716	SRR14157208	23709	C	T	0,99975	2021-02-15	United States
S_982_A	S	982	SRR14157208	24506	T	G	0,999929	2021-02-15	United States
S_1118_H	S	1118	SRR14157208	24914	G	C	1	2021-02-15	United States
S_1191_N	S	1191	SRR14157208	25135	G	T	0,99995	2021-02-15	United States
ORF3a_16_N	ORF3a	16	SRR14157208	25440	G	T	1	2021-02-15	United States
ORF8_27_*	ORF8	27	SRR14157208	27972	C	T	1	2021-02-15	United States
ORF8_52_I	ORF8	52	SRR14157208	28048	G	T	1	2021-02-15	United States
ORF8_73_C	ORF8	73	SRR14157208	28111	A	G	0,999507	2021-02-15	United States
N_3_H	N	3	SRR14157208	28280	G	C	1	2021-02-15	United States
N_3_V	N	3	SRR14157208	28281	A	T	0,999727	2021-02-15	United States
N_3_E	N	3	SRR14157208	28282	T	A	0,999455	2021-02-15	United States
N_203_K	N	203	SRR14157208	28881	G	A	1	2021-02-15	United States
N_204_R	N	204	SRR14157208	28883	G	C	0,999698	2021-02-15	United States
N_235_F	N	235	SRR14157208	28977	C	T	1	2021-02-15	United States
N_374_N	N	374	SRR14157208	29395	G	T	1	2021-02-15	United States
ORF1ab_265_I	ORF1ab	265	SRR14157209	1059	C	T	0,999836	2021-02-23	United States
ORF1ab_445_V	ORF1ab	445	SRR14157209	1599	G	T	1	2021-02-23	United States
ORF1ab_847_Q	ORF1ab	847	SRR14157209	2804	G	C	0,999799	2021-02-23	United States
ORF1ab_1022_I	ORF1ab	1022	SRR14157209	3330	C	T	0,999864	2021-02-23	United States
ORF1ab_1287_L	ORF1ab	1287	SRR14157209	4124	G	T	0,996366	2021-02-23	United States
ORF1ab_2921_T	ORF1ab	2921	SRR14157209	9027	T	C	1	2021-02-23	United States
ORF1ab_3352_F	ORF1ab	3352	SRR14157209	10319	C	T	0,999936	2021-02-23	United States
ORF1ab_3523_V	ORF1ab	3523	SRR14157209	10833	C	T	0,999876	2021-02-23	United States
ORF1ab_314_L	ORF1ab	314	SRR14157209	14408	C	T	0,999622	2021-02-23	United States
ORF1ab_1504_F	ORF1ab	1504	SRR14157209	17977	C	T	0,0766983	2021-02-23	United States
ORF1ab_1653_D	ORF1ab	1653	SRR14157209	18424	A	G	0,99992	2021-02-23	United States
S_614_G	S	614	SRR14157209	23403	A	G	0,999979	2021-02-23	United States
S_812_S	S	812	SRR14157209	23996	C	T	0,99906	2021-02-23	United States
ORF3a_57_H	ORF3a	57	SRR14157209	25563	G	T	0,999868	2021-02-23	United States
ORF3a_172_V	ORF3a	172	SRR14157209	25907	G	T	0,998775	2021-02-23	United States
ORF3a_271_A	ORF3a	271	SRR14157209	26203	A	G	0,993039	2021-02-23	United States
ORF8_24_L	ORF8	24	SRR14157209	27964	C	T	1	2021-02-23	United States
N_67_S	N	67	SRR14157209	28472	C	T	0,999633	2021-02-23	United States
N_195_I	N	195	SRR14157209	28857	G	T	1	2021-02-23	United States
N_199_L	N	199	SRR14157209	28869	C	T	0,99937	2021-02-23	United States
ORF1ab_1001_I	ORF1ab	1001	SRR14157210	3267	C	T	0,999641	2021-02-24	United States
ORF1ab_1708_D	ORF1ab	1708	SRR14157210	5388	C	A	0,999753	2021-02-24	United States
ORF1ab_2230_T	ORF1ab	2230	SRR14157210	6954	T	C	0,999787	2021-02-24	United States
ORF1ab_2345_V	ORF1ab	2345	SRR14157210	7299	C	T	0,999629	2021-02-24	United States
ORF1ab_3674_NA	ORF1ab	3674	SRR14157210	11287	G	-TCTGGTTTT	0,909829	2021-02-24	United States
ORF1ab_3676_S	ORF1ab	3676	SRR14157210	11291	G	A	0,993151	2021-02-24	United States
ORF1ab_3677_L	ORF1ab	3677	SRR14157210	11296	T	G	0,996473	2021-02-24	United States
ORF1ab_3829_F	ORF1ab	3829	SRR14157210	11750	C	T	0,999069	2021-02-24	United States
ORF1ab_314_L	ORF1ab	314	SRR14157210	14408	C	T	0,999738	2021-02-24	United States
S_68_NA	S	68	SRR14157210	21764	A	-TACATG	0,65912	2021-02-24	United States
S_143_NA	S	143	SRR14157210	21990	T	-TTA	0,842288	2021-02-24	United States
S_501_Y	S	501	SRR14157210	23063	A	T	0,997719	2021-02-24	United States
S_570_D	S	570	SRR14157210	23271	C	A	0,999818	2021-02-24	United States
S_614_G	S	614	SRR14157210	23403	A	G	0,99981	2021-02-24	United States
S_681_H	S	681	SRR14157210	23604	C	A	0,99993	2021-02-24	United States
S_716_I	S	716	SRR14157210	23709	C	T	0,999867	2021-02-24	United States
S_982_A	S	982	SRR14157210	24506	T	G	0,99992	2021-02-24	United States
S_1118_H	S	1118	SRR14157210	24914	G	C	0,999939	2021-02-24	United States
ORF3a_33_S	ORF3a	33	SRR14157210	25489	G	T	0,999653	2021-02-24	United States
ORF8_27_*	ORF8	27	SRR14157210	27972	C	T	0,99888	2021-02-24	United States
ORF8_52_I	ORF8	52	SRR14157210	28048	G	T	0,999292	2021-02-24	United States
ORF8_68_*	ORF8	68	SRR14157210	28095	A	T	0,973264	2021-02-24	United States
ORF8_73_C	ORF8	73	SRR14157210	28111	A	G	0,999814	2021-02-24	United States
N_3_H	N	3	SRR14157210	28280	G	C	0,999967	2021-02-24	United States
N_3_V	N	3	SRR14157210	28281	A	T	0,99985	2021-02-24	United States
N_3_E	N	3	SRR14157210	28282	T	A	0,999867	2021-02-24	United States
N_203_K	N	203	SRR14157210	28881	G	A	0,999619	2021-02-24	United States
N_204_R	N	204	SRR14157210	28883	G	C	0,999937	2021-02-24	United States
N_235_F	N	235	SRR14157210	28977	C	T	0,999941	2021-02-24	United States
ORF1ab_265_I	ORF1ab	265	SRR14157211	1059	C	T	0,999808	2021-02-24	United States
ORF1ab_1576_Y	ORF1ab	1576	SRR14157211	4991	A	T	1	2021-02-24	United States
ORF1ab_1679_S	ORF1ab	1679	SRR14157211	5300	G	T	0,996117	2021-02-24	United States
ORF1ab_3162_E	ORF1ab	3162	SRR14157211	9749	A	G	0,999229	2021-02-24	United States
ORF1ab_3201_P	ORF1ab	3201	SRR14157211	9867	T	C	0,999763	2021-02-24	United States
ORF1ab_3209_V	ORF1ab	3209	SRR14157211	9891	C	T	0,999691	2021-02-24	United States
ORF1ab_3674_NA	ORF1ab	3674	SRR14157211	11287	G	-TCTGGTTTT	0,912102	2021-02-24	United States
ORF1ab_3676_S	ORF1ab	3676	SRR14157211	11291	G	A	0,941176	2021-02-24	United States
ORF1ab_3677_L	ORF1ab	3677	SRR14157211	11296	T	G	0,990196	2021-02-24	United States
ORF1ab_3847_I	ORF1ab	3847	SRR14157211	11804	G	A	0,999675	2021-02-24	United States
ORF1ab_314_L	ORF1ab	314	SRR14157211	14408	C	T	0,999786	2021-02-24	United States
ORF1ab_1895_T	ORF1ab	1895	SRR14157211	19150	G	A	0,999724	2021-02-24	United States
S_80_G	S	80	SRR14157211	21801	A	G	1	2021-02-24	United States
S_143_NA	S	143	SRR14157211	21990	T	-TTA	0,835427	2021-02-24	United States
S_157_S	S	157	SRR14157211	22032	T	C	0,992432	2021-02-24	United States
S_452_R	S	452	SRR14157211	22917	T	G	1	2021-02-24	United States
S_614_G	S	614	SRR14157211	23403	A	G	0,99991	2021-02-24	United States
S_859_N	S	859	SRR14157211	24138	C	A	1	2021-02-24	United States
S_950_H	S	950	SRR14157211	24410	G	C	0,995098	2021-02-24	United States
ORF3a_42_L	ORF3a	42	SRR14157211	25517	C	T	0,997759	2021-02-24	United States
ORF3a_57_H	ORF3a	57	SRR14157211	25563	G	T	0,999842	2021-02-24	United States
ORF3a_104_L	ORF3a	104	SRR14157211	25703	C	T	0,991295	2021-02-24	United States
ORF8_11_I	ORF8	11	SRR14157211	27925	C	T	0,999904	2021-02-24	United States
ORF8_51_S	ORF8	51	SRR14157211	28044	G	T	1	2021-02-24	United States
ORF8_115_P	ORF8	115	SRR14157211	28237	G	C	0,999576	2021-02-24	United States
N_205_I	N	205	SRR14157211	28887	C	T	0,99948	2021-02-24	United States
N_234_I	N	234	SRR14157211	28975	G	A	0,999776	2021-02-24	United States
ORF1ab_265_I	ORF1ab	265	SRR14157212	1059	C	T	0,999574	2021-02-24	United States
ORF1ab_614_I	ORF1ab	614	SRR14157212	2106	C	T	0,0808695	2021-02-24	United States
ORF1ab_1062_S	ORF1ab	1062	SRR14157212	3450	A	G	0,99996	2021-02-24	United States
ORF1ab_1089_E	ORF1ab	1089	SRR14157212	3532	T	G	0,999857	2021-02-24	United States
ORF1ab_2606_I	ORF1ab	2606	SRR14157212	8083	G	A	0,999862	2021-02-24	United States
ORF1ab_3143_V	ORF1ab	3143	SRR14157212	9693	C	T	0,999577	2021-02-24	United States
ORF1ab_3352_F	ORF1ab	3352	SRR14157212	10319	C	T	0,999526	2021-02-24	United States
ORF1ab_3537_S	ORF1ab	3537	SRR14157212	10875	A	G	0,999779	2021-02-24	United States
ORF1ab_314_L	ORF1ab	314	SRR14157212	14408	C	T	0,999869	2021-02-24	United States
ORF1ab_1653_D	ORF1ab	1653	SRR14157212	18424	A	G	0,999862	2021-02-24	United States
ORF1ab_2613_C	ORF1ab	2613	SRR14157212	21304	C	T	0,999486	2021-02-24	United States
S_614_G	S	614	SRR14157212	23403	A	G	0,999878	2021-02-24	United States
ORF3a_57_H	ORF3a	57	SRR14157212	25563	G	T	0,999782	2021-02-24	United States
ORF3a_172_V	ORF3a	172	SRR14157212	25907	G	T	0,964795	2021-02-24	United States
ORF3a_229_I	ORF3a	229	SRR14157212	26078	C	T	0,999838	2021-02-24	United States
ORF8_24_L	ORF8	24	SRR14157212	27964	C	T	0,999324	2021-02-24	United States
ORF8_31_H	ORF8	31	SRR14157212	27984	T	C	0,999577	2021-02-24	United States
N_67_S	N	67	SRR14157212	28472	C	T	0,999785	2021-02-24	United States
N_199_L	N	199	SRR14157212	28869	C	T	0,999583	2021-02-24	United States
ORF1ab_1001_I	ORF1ab	1001	SRR14157213	3267	C	T	0,999706	2021-02-24	United States
ORF1ab_1708_D	ORF1ab	1708	SRR14157213	5388	C	A	0,999835	2021-02-24	United States
ORF1ab_2230_T	ORF1ab	2230	SRR14157213	6954	T	C	0,999911	2021-02-24	United States
ORF1ab_2769_C	ORF1ab	2769	SRR14157213	8572	G	T	0,0707885	2021-02-24	United States
ORF1ab_3674_NA	ORF1ab	3674	SRR14157213	11287	G	-TCTGGTTTT	0,910918	2021-02-24	United States
ORF1ab_3676_S	ORF1ab	3676	SRR14157213	11291	G	A	0,971175	2021-02-24	United States
ORF1ab_3677_L	ORF1ab	3677	SRR14157213	11296	T	G	0,991156	2021-02-24	United States
ORF1ab_3966_R	ORF1ab	3966	SRR14157213	12162	A	G	0,999795	2021-02-24	United States
ORF1ab_314_L	ORF1ab	314	SRR14157213	14408	C	T	0,999776	2021-02-24	United States
ORF1ab_1383_R	ORF1ab	1383	SRR14157213	17615	A	G	0,999813	2021-02-24	United States
ORF1ab_2557_R	ORF1ab	2557	SRR14157213	21137	A	G	0,99978	2021-02-24	United States
S_68_NA	S	68	SRR14157213	21764	A	-TACATG	0,661503	2021-02-24	United States
S_143_NA	S	143	SRR14157213	21990	T	-TTA	0,83348	2021-02-24	United States
S_501_Y	S	501	SRR14157213	23063	A	T	0,999077	2021-02-24	United States
S_570_D	S	570	SRR14157213	23271	C	A	0,999557	2021-02-24	United States
S_614_G	S	614	SRR14157213	23403	A	G	0,999937	2021-02-24	United States
S_681_H	S	681	SRR14157213	23604	C	A	0,999885	2021-02-24	United States
S_716_I	S	716	SRR14157213	23709	C	T	0,999749	2021-02-24	United States
S_982_A	S	982	SRR14157213	24506	T	G	0,999814	2021-02-24	United States
S_1118_H	S	1118	SRR14157213	24914	G	C	0,999625	2021-02-24	United States
S_1191_N	S	1191	SRR14157213	25135	G	T	0,999816	2021-02-24	United States
ORF7a_80_K	ORF7a	80	SRR14157213	27632	G	A	0,999766	2021-02-24	United States
ORF8_27_*	ORF8	27	SRR14157213	27972	C	T	0,999651	2021-02-24	United States
ORF8_52_I	ORF8	52	SRR14157213	28048	G	T	0,999635	2021-02-24	United States
ORF8_73_C	ORF8	73	SRR14157213	28111	A	G	0,999671	2021-02-24	United States
N_3_H	N	3	SRR14157213	28280	G	C	0,999845	2021-02-24	United States
N_3_V	N	3	SRR14157213	28281	A	T	0,99976	2021-02-24	United States
N_3_E	N	3	SRR14157213	28282	T	A	0,999619	2021-02-24	United States
N_203_K	N	203	SRR14157213	28881	G	A	0,999486	2021-02-24	United States
N_204_R	N	204	SRR14157213	28883	G	C	0,999832	2021-02-24	United States
N_235_F	N	235	SRR14157213	28977	C	T	0,999894	2021-02-24	United States
ORF1ab_265_I	ORF1ab	265	SRR14157214	1059	C	T	0,984239	2021-02-24	United States
ORF1ab_2071_F	ORF1ab	2071	SRR14157214	6476	G	T	0,999375	2021-02-24	United States
ORF1ab_2336_S	ORF1ab	2336	SRR14157214	7273	G	T	0,0811287	2021-02-24	United States
ORF1ab_2606_I	ORF1ab	2606	SRR14157214	8083	G	A	0,99965	2021-02-24	United States
ORF1ab_3352_F	ORF1ab	3352	SRR14157214	10319	C	T	0,999864	2021-02-24	United States
ORF1ab_314_L	ORF1ab	314	SRR14157214	14408	C	T	0,999594	2021-02-24	United States
ORF1ab_513_D	ORF1ab	513	SRR14157214	15006	G	T	1	2021-02-24	United States
ORF1ab_1653_D	ORF1ab	1653	SRR14157214	18424	A	G	0,99981	2021-02-24	United States
ORF1ab_1930_I	ORF1ab	1930	SRR14157214	19255	C	A	0,993455	2021-02-24	United States
S_614_G	S	614	SRR14157214	23403	A	G	0,999905	2021-02-24	United States
ORF3a_57_H	ORF3a	57	SRR14157214	25563	G	T	0,99991	2021-02-24	United States
ORF3a_172_V	ORF3a	172	SRR14157214	25907	G	T	0,999144	2021-02-24	United States
ORF7b_10_NA	ORF7b	10	SRR14157214	27784	A	-T	0,139423	2021-02-24	United States
ORF8_24_L	ORF8	24	SRR14157214	27964	C	T	0,999658	2021-02-24	United States
N_67_S	N	67	SRR14157214	28472	C	T	0,999887	2021-02-24	United States
N_199_L	N	199	SRR14157214	28869	C	T	0,999738	2021-02-24	United States
N_377_Y	N	377	SRR14157214	29402	G	T	1	2021-02-24	United States
ORF1ab_265_I	ORF1ab	265	SRR14157215	1059	C	T	0,998054	2021-02-24	United States
ORF1ab_1307_D	ORF1ab	1307	SRR14157215	4185	G	A	0,999451	2021-02-24	United States
ORF1ab_2784_V	ORF1ab	2784	SRR14157215	8616	C	T	0,993814	2021-02-24	United States
ORF1ab_3352_F	ORF1ab	3352	SRR14157215	10319	C	T	0,9999	2021-02-24	United States
ORF1ab_3603_NA	ORF1ab	3603	SRR14157215	11074	C	-T	0,0521608	2021-02-24	United States
ORF1ab_314_L	ORF1ab	314	SRR14157215	14408	C	T	0,999793	2021-02-24	United States
ORF1ab_596_I	ORF1ab	596	SRR14157215	15253	G	A	0,993927	2021-02-24	United States
ORF1ab_1653_D	ORF1ab	1653	SRR14157215	18424	A	G	0,999831	2021-02-24	United States
ORF1ab_2090_Y	ORF1ab	2090	SRR14157215	19735	G	T	0,998187	2021-02-24	United States
ORF1ab_2613_C	ORF1ab	2613	SRR14157215	21304	C	T	1	2021-02-24	United States
S_5_F	S	5	SRR14157215	21575	C	T	0,183104	2021-02-24	United States
S_522_S	S	522	SRR14157215	23126	G	T	0,88901	2021-02-24	United States
S_614_G	S	614	SRR14157215	23403	A	G	0,999931	2021-02-24	United States
ORF3a_57_H	ORF3a	57	SRR14157215	25563	G	T	0,999686	2021-02-24	United States
ORF3a_172_V	ORF3a	172	SRR14157215	25907	G	T	0,999909	2021-02-24	United States
E_21_V	E	21	SRR14157215	26305	C	G	0,999607	2021-02-24	United States
M_63_S	M	63	SRR14157215	26709	G	T	0,996935	2021-02-24	United States
M_109_V	M	109	SRR14157215	26847	A	G	0,957842	2021-02-24	United States
ORF8_24_L	ORF8	24	SRR14157215	27964	C	T	0,999842	2021-02-24	United States
N_67_S	N	67	SRR14157215	28472	C	T	0,999605	2021-02-24	United States
N_199_L	N	199	SRR14157215	28869	C	T	0,999614	2021-02-24	United States
N_378_Q	N	378	SRR14157215	29405	G	C	0,994191	2021-02-24	United States
ORF1ab_265_I	ORF1ab	265	SRR14157216	1059	C	T	0,999577	2021-02-24	United States
ORF1ab_2361_K	ORF1ab	2361	SRR14157216	7348	T	A	0,999707	2021-02-24	United States
ORF1ab_2606_I	ORF1ab	2606	SRR14157216	8083	G	A	0,999604	2021-02-24	United States
ORF1ab_2836_I	ORF1ab	2836	SRR14157216	8772	C	T	0,999003	2021-02-24	United States
ORF1ab_3352_F	ORF1ab	3352	SRR14157216	10319	C	T	0,999787	2021-02-24	United States
ORF1ab_4285_V	ORF1ab	4285	SRR14157216	13119	C	T	0,999868	2021-02-24	United States
ORF1ab_314_L	ORF1ab	314	SRR14157216	14408	C	T	0,999737	2021-02-24	United States
ORF1ab_1555_I	ORF1ab	1555	SRR14157216	18131	C	T	0,999698	2021-02-24	United States
ORF1ab_1653_D	ORF1ab	1653	SRR14157216	18424	A	G	0,999894	2021-02-24	United States
ORF1ab_2613_C	ORF1ab	2613	SRR14157216	21304	C	T	0,998243	2021-02-24	United States
S_614_G	S	614	SRR14157216	23403	A	G	0,999813	2021-02-24	United States
ORF3a_57_H	ORF3a	57	SRR14157216	25563	G	T	0,999488	2021-02-24	United States
ORF3a_172_V	ORF3a	172	SRR14157216	25907	G	T	0,994917	2021-02-24	United States
ORF7b_42_Y	ORF7b	42	SRR14157216	27879	C	T	0,999557	2021-02-24	United States
ORF8_24_L	ORF8	24	SRR14157216	27964	C	T	0,998658	2021-02-24	United States
N_67_S	N	67	SRR14157216	28472	C	T	0,999824	2021-02-24	United States
N_103_H	N	103	SRR14157216	28580	G	C	0,999902	2021-02-24	United States
N_199_L	N	199	SRR14157216	28869	C	T	0,999846	2021-02-24	United States
ORF1ab_265_I	ORF1ab	265	SRR14157217	1059	C	T	1	2021-02-24	United States
ORF1ab_3158_T	ORF1ab	3158	SRR14157217	9738	G	C	0,995884	2021-02-24	United States
ORF1ab_3694_F	ORF1ab	3694	SRR14157217	11345	C	T	0,99834	2021-02-24	United States
ORF1ab_176_V	ORF1ab	176	SRR14157217	13994	C	T	0,999851	2021-02-24	United States
ORF1ab_314_L	ORF1ab	314	SRR14157217	14408	C	T	0,999694	2021-02-24	United States
ORF1ab_976_L	ORF1ab	976	SRR14157217	16394	C	T	1	2021-02-24	United States
ORF1ab_1183_Y	ORF1ab	1183	SRR14157217	17014	G	T	0,998546	2021-02-24	United States
S_13_I	S	13	SRR14157217	21600	G	T	1	2021-02-24	United States
S_152_C	S	152	SRR14157217	22018	G	T	0,990103	2021-02-24	United States
S_222_V	S	222	SRR14157217	22227	C	T	0,998724	2021-02-24	United States
S_452_R	S	452	SRR14157217	22917	T	G	1	2021-02-24	United States
S_614_G	S	614	SRR14157217	23403	A	G	0,999824	2021-02-24	United States
S_653_V	S	653	SRR14157217	23520	C	T	0,0683069	2021-02-24	United States
S_687_I	S	687	SRR14157217	23621	G	A	0,999539	2021-02-24	United States
S_1070_V	S	1070	SRR14157217	24771	C	T	0,97776	2021-02-24	United States
ORF3a_57_H	ORF3a	57	SRR14157217	25563	G	T	0,999765	2021-02-24	United States
ORF7b_10_NA	ORF7b	10	SRR14157217	27784	A	-TTT	0,0682773	2021-02-24	United States
N_205_I	N	205	SRR14157217	28887	C	T	0,999274	2021-02-24	United States
ORF1ab_55_K	ORF1ab	55	SRR14157218	428	G	A	0,9997	2021-02-24	United States
ORF1ab_265_I	ORF1ab	265	SRR14157218	1059	C	T	0,999881	2021-02-24	United States
ORF1ab_2606_I	ORF1ab	2606	SRR14157218	8083	G	A	0,999883	2021-02-24	United States
ORF1ab_3352_F	ORF1ab	3352	SRR14157218	10319	C	T	0,999789	2021-02-24	United States
ORF1ab_314_L	ORF1ab	314	SRR14157218	14408	C	T	0,99987	2021-02-24	United States
ORF1ab_1162_I	ORF1ab	1162	SRR14157218	16952	C	T	0,999442	2021-02-24	United States
ORF1ab_1653_D	ORF1ab	1653	SRR14157218	18424	A	G	0,999842	2021-02-24	United States
ORF1ab_2613_C	ORF1ab	2613	SRR14157218	21304	C	T	0,999356	2021-02-24	United States
S_178_N	S	178	SRR14157218	22094	G	A	0,999772	2021-02-24	United States
S_614_G	S	614	SRR14157218	23403	A	G	0,999847	2021-02-24	United States
S_677_H	S	677	SRR14157218	23593	G	T	0,99968	2021-02-24	United States
ORF3a_57_H	ORF3a	57	SRR14157218	25563	G	T	0,9995	2021-02-24	United States
ORF3a_172_V	ORF3a	172	SRR14157218	25907	G	T	0,993535	2021-02-24	United States
ORF8_24_L	ORF8	24	SRR14157218	27964	C	T	1	2021-02-24	United States
N_67_S	N	67	SRR14157218	28472	C	T	0,999934	2021-02-24	United States
N_199_L	N	199	SRR14157218	28869	C	T	0,9995	2021-02-24	United States
N_377_Y	N	377	SRR14157218	29402	G	T	0,999484	2021-02-24	United States
ORF1ab_2154_I	ORF1ab	2154	SRR14157219	6726	C	T	0,0552472	2021-02-24	United States
ORF1ab_2495_I	ORF1ab	2495	SRR14157219	7749	C	T	0,999799	2021-02-24	United States
ORF1ab_3690_L	ORF1ab	3690	SRR14157219	11333	G	T	0,999759	2021-02-24	United States
ORF1ab_16_D	ORF1ab	16	SRR14157219	13514	G	A	1	2021-02-24	United States
ORF1ab_314_L	ORF1ab	314	SRR14157219	14408	C	T	0,999655	2021-02-24	United States
S_614_G	S	614	SRR14157219	23403	A	G	0,999917	2021-02-24	United States
ORF7b_31_L	ORF7b	31	SRR14157219	27847	C	T	0,99946	2021-02-24	United States
ORF8_32_L	ORF8	32	SRR14157219	27987	G	T	0,999639	2021-02-24	United States
N_194_L	N	194	SRR14157219	28854	C	T	1	2021-02-24	United States
N_402_Y	N	402	SRR14157219	29477	G	T	1	2021-02-24	United States
ORF1ab_265_I	ORF1ab	265	SRR14157220	1059	C	T	0,999792	2021-02-24	United States
ORF1ab_2606_I	ORF1ab	2606	SRR14157220	8083	G	A	0,999841	2021-02-24	United States
ORF1ab_3352_F	ORF1ab	3352	SRR14157220	10319	C	T	0,997959	2021-02-24	United States
ORF1ab_3976_F	ORF1ab	3976	SRR14157220	12191	G	T	0,999092	2021-02-24	United States
ORF1ab_314_L	ORF1ab	314	SRR14157220	14408	C	T	0,999781	2021-02-24	United States
ORF1ab_440_V	ORF1ab	440	SRR14157220	14786	C	T	0,999617	2021-02-24	United States
ORF1ab_1653_D	ORF1ab	1653	SRR14157220	18424	A	G	0,999787	2021-02-24	United States
ORF1ab_2613_C	ORF1ab	2613	SRR14157220	21304	C	T	1	2021-02-24	United States
S_614_G	S	614	SRR14157220	23403	A	G	0,999779	2021-02-24	United States
S_677_H	S	677	SRR14157220	23593	G	T	0,999634	2021-02-24	United States
ORF3a_57_H	ORF3a	57	SRR14157220	25563	G	T	0,998852	2021-02-24	United States
ORF3a_172_V	ORF3a	172	SRR14157220	25907	G	T	0,993036	2021-02-24	United States
ORF8_24_L	ORF8	24	SRR14157220	27964	C	T	0,999927	2021-02-24	United States
N_67_S	N	67	SRR14157220	28472	C	T	0,999883	2021-02-24	United States
N_199_L	N	199	SRR14157220	28869	C	T	0,999759	2021-02-24	United States
N_377_Y	N	377	SRR14157220	29402	G	T	0,999438	2021-02-24	United States
ORF1ab_265_I	ORF1ab	265	SRR14157221	1059	C	T	0,999283	2021-02-24	United States
ORF1ab_937_A	ORF1ab	937	SRR14157221	3075	A	C	0,992876	2021-02-24	United States
ORF1ab_1171_A	ORF1ab	1171	SRR14157221	3776	A	G	0,966833	2021-02-24	United States
ORF1ab_2079_NA	ORF1ab	2079	SRR14157221	6500	C	-CAG	0,87986	2021-02-24	United States
ORF1ab_2606_I	ORF1ab	2606	SRR14157221	8083	G	A	0,991096	2021-02-24	United States
ORF1ab_3352_F	ORF1ab	3352	SRR14157221	10319	C	T	0,999483	2021-02-24	United States
ORF1ab_4075_S	ORF1ab	4075	SRR14157221	12488	C	T	0,991801	2021-02-24	United States
ORF1ab_88_V	ORF1ab	88	SRR14157221	13730	C	T	0,985005	2021-02-24	United States
ORF1ab_314_L	ORF1ab	314	SRR14157221	14408	C	T	0,999229	2021-02-24	United States
ORF1ab_1653_D	ORF1ab	1653	SRR14157221	18424	A	G	0,999103	2021-02-24	United States
ORF1ab_2228_K	ORF1ab	2228	SRR14157221	20151	T	G	0,992576	2021-02-24	United States
ORF1ab_2613_C	ORF1ab	2613	SRR14157221	21304	C	T	1	2021-02-24	United States
S_614_G	S	614	SRR14157221	23403	A	G	0,999861	2021-02-24	United States
ORF3a_57_H	ORF3a	57	SRR14157221	25563	G	T	0,998038	2021-02-24	United States
ORF3a_172_V	ORF3a	172	SRR14157221	25907	G	T	0,990312	2021-02-24	United States
ORF8_24_L	ORF8	24	SRR14157221	27964	C	T	0,999393	2021-02-24	United States
N_67_S	N	67	SRR14157221	28472	C	T	0,998533	2021-02-24	United States
N_199_L	N	199	SRR14157221	28869	C	T	0,998242	2021-02-24	United States
ORF1ab_265_I	ORF1ab	265	SRR14157222	1059	C	T	0,999547	2021-02-24	United States
ORF1ab_519_S	ORF1ab	519	SRR14157222	1820	G	A	0,188719	2021-02-24	United States
ORF1ab_1851_V	ORF1ab	1851	SRR14157222	5817	C	T	0,0541544	2021-02-24	United States
ORF1ab_2978_I	ORF1ab	2978	SRR14157222	9198	C	T	0,999724	2021-02-24	United States
ORF1ab_4205_V	ORF1ab	4205	SRR14157222	12878	A	G	0,999884	2021-02-24	United States
ORF1ab_314_L	ORF1ab	314	SRR14157222	14408	C	T	0,999481	2021-02-24	United States
ORF1ab_1183_Y	ORF1ab	1183	SRR14157222	17014	G	T	0,99762	2021-02-24	United States
S_13_I	S	13	SRR14157222	21600	G	T	0,99963	2021-02-24	United States
S_152_C	S	152	SRR14157222	22018	G	T	0,998516	2021-02-24	United States
S_452_R	S	452	SRR14157222	22917	T	G	0,999904	2021-02-24	United States
S_614_G	S	614	SRR14157222	23403	A	G	0,999777	2021-02-24	United States
ORF3a_57_H	ORF3a	57	SRR14157222	25563	G	T	0,999954	2021-02-24	United States
N_205_I	N	205	SRR14157222	28887	C	T	0,999629	2021-02-24	United States
ORF1ab_265_I	ORF1ab	265	SRR14157223	1059	C	T	0,999885	2021-02-23	United States
ORF1ab_445_V	ORF1ab	445	SRR14157223	1599	G	T	0,999837	2021-02-23	United States
ORF1ab_1352_V	ORF1ab	1352	SRR14157223	4320	C	T	0,986312	2021-02-23	United States
ORF1ab_2033_T	ORF1ab	2033	SRR14157223	6362	G	A	0,162814	2021-02-23	United States
ORF1ab_2122_F	ORF1ab	2122	SRR14157223	6629	C	T	0,999721	2021-02-23	United States
ORF1ab_2606_I	ORF1ab	2606	SRR14157223	8083	G	A	0,99978	2021-02-23	United States
ORF1ab_3352_F	ORF1ab	3352	SRR14157223	10319	C	T	0,999821	2021-02-23	United States
ORF1ab_314_L	ORF1ab	314	SRR14157223	14408	C	T	0,999898	2021-02-23	United States
ORF1ab_969_S	ORF1ab	969	SRR14157223	16373	A	G	0,968127	2021-02-23	United States
ORF1ab_1161_L	ORF1ab	1161	SRR14157223	16949	C	T	0,0507937	2021-02-23	United States
ORF1ab_1653_D	ORF1ab	1653	SRR14157223	18424	A	G	0,99993	2021-02-23	United States
ORF1ab_2311_D	ORF1ab	2311	SRR14157223	20400	A	C	1	2021-02-23	United States
ORF1ab_2333_G	ORF1ab	2333	SRR14157223	20465	A	G	0,0975828	2021-02-23	United States
ORF1ab_2541_Y	ORF1ab	2541	SRR14157223	21088	G	T	0,999835	2021-02-23	United States
S_392_L	S	392	SRR14157223	22736	T	C	0,0545419	2021-02-23	United States
S_489_H	S	489	SRR14157223	23027	T	C	0,0511364	2021-02-23	United States
S_614_G	S	614	SRR14157223	23403	A	G	0,957345	2021-02-23	United States
ORF3a_57_H	ORF3a	57	SRR14157223	25563	G	T	0,999723	2021-02-23	United States
ORF3a_172_V	ORF3a	172	SRR14157223	25907	G	T	1	2021-02-23	United States
ORF3a_246_NA	ORF3a	246	SRR14157223	26130	T	-CA	0,0677966	2021-02-23	United States
ORF7a_106_V	ORF7a	106	SRR14157223	27710	C	T	1	2021-02-23	United States
ORF7b_39_V	ORF7b	39	SRR14157223	27871	A	T	0,999502	2021-02-23	United States
ORF8_24_L	ORF8	24	SRR14157223	27964	C	T	1	2021-02-23	United States
N_67_S	N	67	SRR14157223	28472	C	T	0,999634	2021-02-23	United States
N_199_L	N	199	SRR14157223	28869	C	T	0,999663	2021-02-23	United States
ORF1ab_265_I	ORF1ab	265	SRR14157224	1059	C	T	1	2021-02-23	United States
ORF1ab_564_N	ORF1ab	564	SRR14157224	1957	G	T	0,993983	2021-02-23	United States
ORF1ab_2018_S	ORF1ab	2018	SRR14157224	6317	C	T	0,999687	2021-02-23	United States
ORF1ab_2087_I	ORF1ab	2087	SRR14157224	6525	C	T	0,999423	2021-02-23	United States
ORF1ab_2200_N	ORF1ab	2200	SRR14157224	6865	G	T	0,997782	2021-02-23	United States
ORF1ab_2606_I	ORF1ab	2606	SRR14157224	8083	G	A	0,999836	2021-02-23	United States
ORF1ab_3352_F	ORF1ab	3352	SRR14157224	10319	C	T	0,999653	2021-02-23	United States
ORF1ab_314_L	ORF1ab	314	SRR14157224	14408	C	T	0,999526	2021-02-23	United States
ORF1ab_1223_L	ORF1ab	1223	SRR14157224	17135	C	T	0,231962	2021-02-23	United States
ORF1ab_1514_G	ORF1ab	1514	SRR14157224	18008	A	G	0,999779	2021-02-23	United States
ORF1ab_1653_D	ORF1ab	1653	SRR14157224	18424	A	G	0,999788	2021-02-23	United States
ORF1ab_2613_C	ORF1ab	2613	SRR14157224	21304	C	T	0,996172	2021-02-23	United States
S_82_H	S	82	SRR14157224	21807	C	A	0,999729	2021-02-23	United States
S_614_G	S	614	SRR14157224	23403	A	G	0,999898	2021-02-23	United States
ORF3a_57_H	ORF3a	57	SRR14157224	25563	G	T	0,999733	2021-02-23	United States
ORF3a_85_F	ORF3a	85	SRR14157224	25647	G	T	0,996344	2021-02-23	United States
ORF3a_172_V	ORF3a	172	SRR14157224	25907	G	T	0,961862	2021-02-23	United States
ORF6_36_V	ORF6	36	SRR14157224	27307	A	G	1	2021-02-23	United States
ORF8_24_L	ORF8	24	SRR14157224	27964	C	T	0,999857	2021-02-23	United States
N_67_S	N	67	SRR14157224	28472	C	T	0,999851	2021-02-23	United States
N_199_L	N	199	SRR14157224	28869	C	T	0,999729	2021-02-23	United States
ORF1ab_265_I	ORF1ab	265	SRR14157225	1059	C	T	0,968477	2021-02-24	United States
ORF1ab_890_F	ORF1ab	890	SRR14157225	2933	C	T	0,959563	2021-02-24	United States
ORF1ab_1692_S	ORF1ab	1692	SRR14157225	5339	C	T	0,918722	2021-02-24	United States
ORF1ab_2606_I	ORF1ab	2606	SRR14157225	8083	G	A	0,970794	2021-02-24	United States
ORF1ab_3352_F	ORF1ab	3352	SRR14157225	10319	C	T	0,933879	2021-02-24	United States
ORF1ab_3618_V	ORF1ab	3618	SRR14157225	11117	A	G	0,0858614	2021-02-24	United States
ORF1ab_314_L	ORF1ab	314	SRR14157225	14408	C	T	0,999824	2021-02-24	United States
ORF1ab_1653_D	ORF1ab	1653	SRR14157225	18424	A	G	0,895652	2021-02-24	United States
S_614_G	S	614	SRR14157225	23403	A	G	0,999769	2021-02-24	United States
ORF3a_57_H	ORF3a	57	SRR14157225	25563	G	T	0,9572	2021-02-24	United States
ORF3a_166_P	ORF3a	166	SRR14157225	25888	T	C	0,964223	2021-02-24	United States
ORF3a_172_V	ORF3a	172	SRR14157225	25907	G	T	0,954361	2021-02-24	United States
ORF8_24_L	ORF8	24	SRR14157225	27964	C	T	0,973282	2021-02-24	United States
N_67_S	N	67	SRR14157225	28472	C	T	0,936248	2021-02-24	United States
N_199_L	N	199	SRR14157225	28869	C	T	0,953548	2021-02-24	United States
N_377_Y	N	377	SRR14157225	29402	G	T	0,96392	2021-02-24	United States
ORF1ab_2118_D	ORF1ab	2118	SRR14157226	6618	G	A	0,999831	2021-02-24	United States
ORF1ab_3347_S	ORF1ab	3347	SRR14157226	10305	A	G	0,999888	2021-02-24	United States
ORF1ab_3395_S	ORF1ab	3395	SRR14157226	10448	C	T	0,990354	2021-02-24	United States
ORF1ab_314_L	ORF1ab	314	SRR14157226	14408	C	T	0,999866	2021-02-24	United States
ORF1ab_1118_T	ORF1ab	1118	SRR14157226	16820	T	C	0,995292	2021-02-24	United States
S_614_G	S	614	SRR14157226	23403	A	G	0,999778	2021-02-24	United States
S_681_H	S	681	SRR14157226	23604	C	A	0,999854	2021-02-24	United States
S_859_I	S	859	SRR14157226	24138	C	T	0,999822	2021-02-24	United States
N_194_L	N	194	SRR14157226	28854	C	T	1	2021-02-24	United States
ORF1ab_1001_I	ORF1ab	1001	SRR14157227	3267	C	T	0,994143	2021-02-24	United States
ORF1ab_1708_D	ORF1ab	1708	SRR14157227	5388	C	A	0,991242	2021-02-24	United States
ORF1ab_2122_F	ORF1ab	2122	SRR14157227	6629	C	T	0,999724	2021-02-24	United States
ORF1ab_2230_T	ORF1ab	2230	SRR14157227	6954	T	C	0,99345	2021-02-24	United States
ORF1ab_2259_I	ORF1ab	2259	SRR14157227	7042	G	T	0,992331	2021-02-24	United States
ORF1ab_3674_NA	ORF1ab	3674	SRR14157227	11287	G	-TCTGGTTTT	0,909209	2021-02-24	United States
ORF1ab_3676_S	ORF1ab	3676	SRR14157227	11291	G	A	0,985075	2021-02-24	United States
ORF1ab_3677_L	ORF1ab	3677	SRR14157227	11296	T	G	0,997423	2021-02-24	United States
ORF1ab_218_L	ORF1ab	218	SRR14157227	14120	C	T	0,999768	2021-02-24	United States
ORF1ab_314_L	ORF1ab	314	SRR14157227	14408	C	T	0,999581	2021-02-24	United States
S_68_NA	S	68	SRR14157227	21764	A	-TACATG	0,662369	2021-02-24	United States
S_143_NA	S	143	SRR14157227	21990	T	-TTA	0,831984	2021-02-24	United States
S_501_Y	S	501	SRR14157227	23063	A	T	1	2021-02-24	United States
S_570_D	S	570	SRR14157227	23271	C	A	0,986729	2021-02-24	United States
S_614_G	S	614	SRR14157227	23403	A	G	0,999871	2021-02-24	United States
S_681_H	S	681	SRR14157227	23604	C	A	0,983066	2021-02-24	United States
S_716_I	S	716	SRR14157227	23709	C	T	0,986995	2021-02-24	United States
S_982_A	S	982	SRR14157227	24506	T	G	0,999846	2021-02-24	United States
S_1118_H	S	1118	SRR14157227	24914	G	C	0,999836	2021-02-24	United States
ORF8_27_*	ORF8	27	SRR14157227	27972	C	T	1	2021-02-24	United States
ORF8_52_I	ORF8	52	SRR14157227	28048	G	T	1	2021-02-24	United States
ORF8_61_F	ORF8	61	SRR14157227	28075	G	T	1	2021-02-24	United States
ORF8_68_*	ORF8	68	SRR14157227	28095	A	T	0,99181	2021-02-24	United States
ORF8_73_C	ORF8	73	SRR14157227	28111	A	G	0,999739	2021-02-24	United States
N_3_H	N	3	SRR14157227	28280	G	C	0,999666	2021-02-24	United States
N_3_V	N	3	SRR14157227	28281	A	T	0,999822	2021-02-24	United States
N_3_E	N	3	SRR14157227	28282	T	A	0,999733	2021-02-24	United States
N_203_K	N	203	SRR14157227	28881	G	A	1	2021-02-24	United States
N_204_R	N	204	SRR14157227	28883	G	C	1	2021-02-24	United States
N_235_F	N	235	SRR14157227	28977	C	T	0,995755	2021-02-24	United States
ORF1ab_265_I	ORF1ab	265	SRR14157228	1059	C	T	0,999647	2021-02-24	United States
ORF1ab_3352_F	ORF1ab	3352	SRR14157228	10319	C	T	0,99976	2021-02-24	United States
ORF1ab_314_L	ORF1ab	314	SRR14157228	14408	C	T	0,999662	2021-02-24	United States
ORF1ab_767_L	ORF1ab	767	SRR14157228	15766	G	T	0,999688	2021-02-24	United States
ORF1ab_1653_D	ORF1ab	1653	SRR14157228	18424	A	G	0,999892	2021-02-24	United States
ORF1ab_1691_L	ORF1ab	1691	SRR14157228	18538	G	T	0,999682	2021-02-24	United States
ORF1ab_1851_S	ORF1ab	1851	SRR14157228	19018	C	T	0,999674	2021-02-24	United States
ORF1ab_2613_C	ORF1ab	2613	SRR14157228	21304	C	T	1	2021-02-24	United States
S_614_G	S	614	SRR14157228	23403	A	G	0,999697	2021-02-24	United States
ORF3a_57_H	ORF3a	57	SRR14157228	25563	G	T	0,999796	2021-02-24	United States
ORF3a_172_V	ORF3a	172	SRR14157228	25907	G	T	0,985346	2021-02-24	United States
ORF3a_180_P	ORF3a	180	SRR14157228	25930	T	C	0,999862	2021-02-24	United States
ORF8_24_L	ORF8	24	SRR14157228	27964	C	T	0,999884	2021-02-24	United States
ORF8_62_L	ORF8	62	SRR14157228	28077	G	T	0,999395	2021-02-24	United States
N_67_S	N	67	SRR14157228	28472	C	T	0,999647	2021-02-24	United States
N_199_L	N	199	SRR14157228	28869	C	T	0,999896	2021-02-24	United States
N_389_L	N	389	SRR14157228	29439	A	T	0,999521	2021-02-24	United States
ORF1ab_687_T	ORF1ab	687	SRR14157229	2324	G	A	0,999699	2021-02-24	United States
ORF1ab_1049_V	ORF1ab	1049	SRR14157229	3411	C	T	0,999699	2021-02-24	United States
ORF1ab_1838_Y	ORF1ab	1838	SRR14157229	5777	C	T	0,999741	2021-02-24	United States
ORF1ab_2419_I	ORF1ab	2419	SRR14157229	7521	C	T	0,10801	2021-02-24	United States
ORF1ab_4085_G	ORF1ab	4085	SRR14157229	12519	A	G	0,999707	2021-02-24	United States
ORF1ab_314_L	ORF1ab	314	SRR14157229	14408	C	T	0,999652	2021-02-24	United States
S_614_G	S	614	SRR14157229	23403	A	G	0,999867	2021-02-24	United States
S_677_H	S	677	SRR14157229	23593	G	C	0,999551	2021-02-24	United States
S_732_S	S	732	SRR14157229	23756	A	T	0,999684	2021-02-24	United States
ORF6_55_Q	ORF6	55	SRR14157229	27364	G	C	0,999837	2021-02-24	United States
N_203_K	N	203	SRR14157229	28881	G	A	0,99966	2021-02-24	United States
N_204_R	N	204	SRR14157229	28883	G	C	0,999745	2021-02-24	United States
ORF1ab_112_S	ORF1ab	112	SRR14157230	599	G	A	0,999603	2021-02-24	United States
ORF1ab_265_I	ORF1ab	265	SRR14157230	1059	C	T	0,999395	2021-02-24	United States
ORF1ab_781_I	ORF1ab	781	SRR14157230	2607	C	T	0,999681	2021-02-24	United States
ORF1ab_1158_L	ORF1ab	1158	SRR14157230	3738	C	T	0,999552	2021-02-24	United States
ORF1ab_1754_I	ORF1ab	1754	SRR14157230	5526	C	T	0,999859	2021-02-24	United States
ORF1ab_3750_I	ORF1ab	3750	SRR14157230	11514	C	T	0,999913	2021-02-24	United States
ORF1ab_314_L	ORF1ab	314	SRR14157230	14408	C	T	0,999712	2021-02-24	United States
S_614_G	S	614	SRR14157230	23403	A	G	0,99973	2021-02-24	United States
ORF3a_57_H	ORF3a	57	SRR14157230	25563	G	T	0,999638	2021-02-24	United States
ORF3a_155_Y	ORF3a	155	SRR14157230	25855	G	T	0,999543	2021-02-24	United States
E_24_M	E	24	SRR14157230	26314	G	A	0,999674	2021-02-24	United States
N_207_S	N	207	SRR14157230	28892	C	T	0,999432	2021-02-24	United States
ORF1ab_1001_I	ORF1ab	1001	SRR14157231	3267	C	T	0,999627	2021-02-24	United States
ORF1ab_1708_D	ORF1ab	1708	SRR14157231	5388	C	A	0,999597	2021-02-24	United States
ORF1ab_2230_T	ORF1ab	2230	SRR14157231	6954	T	C	0,999708	2021-02-24	United States
ORF1ab_3674_NA	ORF1ab	3674	SRR14157231	11287	G	-TCTGGTTTT	0,909802	2021-02-24	United States
ORF1ab_3676_S	ORF1ab	3676	SRR14157231	11291	G	A	0,977492	2021-02-24	United States
ORF1ab_3677_L	ORF1ab	3677	SRR14157231	11296	T	G	0,998026	2021-02-24	United States
ORF1ab_3966_R	ORF1ab	3966	SRR14157231	12162	A	G	0,999893	2021-02-24	United States
ORF1ab_314_L	ORF1ab	314	SRR14157231	14408	C	T	0,999707	2021-02-24	United States
ORF1ab_1383_R	ORF1ab	1383	SRR14157231	17615	A	G	0,999963	2021-02-24	United States
ORF1ab_2557_R	ORF1ab	2557	SRR14157231	21137	A	G	0,999643	2021-02-24	United States
S_68_NA	S	68	SRR14157231	21764	A	-TACATG	0,66486	2021-02-24	United States
S_143_NA	S	143	SRR14157231	21990	T	-TTA	0,837375	2021-02-24	United States
S_501_Y	S	501	SRR14157231	23063	A	T	1	2021-02-24	United States
S_570_D	S	570	SRR14157231	23271	C	A	0,99976	2021-02-24	United States
S_614_G	S	614	SRR14157231	23403	A	G	0,999923	2021-02-24	United States
S_681_H	S	681	SRR14157231	23604	C	A	0,999473	2021-02-24	United States
S_716_I	S	716	SRR14157231	23709	C	T	0,999898	2021-02-24	United States
S_982_A	S	982	SRR14157231	24506	T	G	0,999689	2021-02-24	United States
S_1118_H	S	1118	SRR14157231	24914	G	C	0,9997	2021-02-24	United States
S_1191_N	S	1191	SRR14157231	25135	G	T	0,999745	2021-02-24	United States
ORF8_27_*	ORF8	27	SRR14157231	27972	C	T	0,999666	2021-02-24	United States
ORF8_52_I	ORF8	52	SRR14157231	28048	G	T	0,999882	2021-02-24	United States
ORF8_73_C	ORF8	73	SRR14157231	28111	A	G	0,99958	2021-02-24	United States
N_3_H	N	3	SRR14157231	28280	G	C	0,999641	2021-02-24	United States
N_3_V	N	3	SRR14157231	28281	A	T	0,999843	2021-02-24	United States
N_3_E	N	3	SRR14157231	28282	T	A	0,999506	2021-02-24	United States
N_203_K	N	203	SRR14157231	28881	G	A	0,999762	2021-02-24	United States
N_204_R	N	204	SRR14157231	28883	G	C	0,99968	2021-02-24	United States
N_235_F	N	235	SRR14157231	28977	C	T	0,999502	2021-02-24	United States
ORF1ab_40_L	ORF1ab	40	SRR14157232	384	C	T	0,999543	2021-02-24	United States
ORF1ab_1188_L	ORF1ab	1188	SRR14157232	3828	C	T	0,9996	2021-02-24	United States
ORF1ab_1795_Q	ORF1ab	1795	SRR14157232	5648	A	C	0,999937	2021-02-24	United States
ORF1ab_3674_NA	ORF1ab	3674	SRR14157232	11287	G	-TCTGGTTTT	0,906441	2021-02-24	United States
ORF1ab_3676_S	ORF1ab	3676	SRR14157232	11291	G	A	0,949686	2021-02-24	United States
ORF1ab_3677_L	ORF1ab	3677	SRR14157232	11296	T	G	0,987191	2021-02-24	United States
ORF1ab_314_L	ORF1ab	314	SRR14157232	14408	C	T	0,999791	2021-02-24	United States
ORF1ab_1264_D	ORF1ab	1264	SRR14157232	17259	G	T	0,999699	2021-02-24	United States
S_18_F	S	18	SRR14157232	21614	C	T	0,999947	2021-02-24	United States
S_20_N	S	20	SRR14157232	21621	C	A	0,999839	2021-02-24	United States
S_26_S	S	26	SRR14157232	21638	C	T	0,999815	2021-02-24	United States
S_138_Y	S	138	SRR14157232	21974	G	T	0,971514	2021-02-24	United States
S_190_S	S	190	SRR14157232	22132	G	T	0,999884	2021-02-24	United States
S_417_T	S	417	SRR14157232	22812	A	C	0,999295	2021-02-24	United States
S_484_K	S	484	SRR14157232	23012	G	A	0,999679	2021-02-24	United States
S_501_Y	S	501	SRR14157232	23063	A	T	1	2021-02-24	United States
S_614_G	S	614	SRR14157232	23403	A	G	0,999653	2021-02-24	United States
S_655_Y	S	655	SRR14157232	23525	C	T	0,99955	2021-02-24	United States
S_1027_I	S	1027	SRR14157232	24642	C	T	0,999905	2021-02-24	United States
S_1176_F	S	1176	SRR14157232	25088	G	T	0,999682	2021-02-24	United States
ORF3a_253_P	ORF3a	253	SRR14157232	26149	T	C	0,998882	2021-02-24	United States
ORF8_92_K	ORF8	92	SRR14157232	28167	G	A	0,99946	2021-02-24	United States
N_80_R	N	80	SRR14157232	28512	C	G	0,999921	2021-02-24	United States
N_202_C	N	202	SRR14157232	28877	A	T	0,999581	2021-02-24	United States
N_202_T	N	202	SRR14157232	28878	G	C	0,99994	2021-02-24	United States
N_203_K	N	203	SRR14157232	28881	G	A	0,999757	2021-02-24	United States
N_204_R	N	204	SRR14157232	28883	G	C	0,99994	2021-02-24	United States
ORF1ab_265_I	ORF1ab	265	SRR14157233	1059	C	T	0,999737	2021-02-24	United States
ORF1ab_902_V	ORF1ab	902	SRR14157233	2969	A	G	0,999959	2021-02-24	United States
ORF1ab_981_Y	ORF1ab	981	SRR14157233	3206	G	T	0,998981	2021-02-24	United States
ORF1ab_1194_N	ORF1ab	1194	SRR14157233	3847	G	T	0,319389	2021-02-24	United States
ORF1ab_2093_I	ORF1ab	2093	SRR14157233	6543	C	T	0,618734	2021-02-24	United States
ORF1ab_2196_P	ORF1ab	2196	SRR14157233	6851	A	C	0,996718	2021-02-24	United States
ORF1ab_2387_L	ORF1ab	2387	SRR14157233	7426	T	A	0,0602624	2021-02-24	United States
ORF1ab_2523_D	ORF1ab	2523	SRR14157233	7832	A	G	0,0566184	2021-02-24	United States
ORF1ab_2952_I	ORF1ab	2952	SRR14157233	9120	C	T	0,998962	2021-02-24	United States
ORF1ab_3202_M	ORF1ab	3202	SRR14157233	9870	C	T	0,999951	2021-02-24	United States
ORF1ab_3580_Q	ORF1ab	3580	SRR14157233	11005	C	A	0,630227	2021-02-24	United States
ORF1ab_3747_I	ORF1ab	3747	SRR14157233	11504	G	A	0,999569	2021-02-24	United States
ORF1ab_4197_S	ORF1ab	4197	SRR14157233	12854	C	T	0,999617	2021-02-24	United States
ORF1ab_4398_L	ORF1ab	4398	SRR14157233	13458	C	T	0,999751	2021-02-24	United States
ORF1ab_314_L	ORF1ab	314	SRR14157233	14408	C	T	0,999796	2021-02-24	United States
S_494_P	S	494	SRR14157233	23042	T	C	0,999501	2021-02-24	United States
S_501_Y	S	501	SRR14157233	23063	A	T	1	2021-02-24	United States
S_614_G	S	614	SRR14157233	23403	A	G	0,999814	2021-02-24	United States
S_681_H	S	681	SRR14157233	23604	C	A	0,999909	2021-02-24	United States
S_1111_K	S	1111	SRR14157233	24893	G	A	0,999854	2021-02-24	United States
ORF3a_57_H	ORF3a	57	SRR14157233	25563	G	T	0,999891	2021-02-24	United States
ORF8_10_NA	ORF8	10	SRR14157233	27921	A	-TCACAACTGTAGCTGCATTTCACCAAGAATGTAGT	0,316794	2021-02-24	United States
N_234_I	N	234	SRR14157233	28975	G	A	0,999812	2021-02-24	United States
ORF1ab_40_L	ORF1ab	40	SRR14157234	384	C	T	0,186522	2021-02-24	United States
ORF1ab_197_S	ORF1ab	197	SRR14157234	854	C	T	0,906039	2021-02-24	United States
ORF1ab_470_D	ORF1ab	470	SRR14157234	1673	A	G	0,845172	2021-02-24	United States
ORF1ab_540_V	ORF1ab	540	SRR14157234	1884	C	T	0,801969	2021-02-24	United States
ORF1ab_607_H	ORF1ab	607	SRR14157234	2086	G	T	0,789045	2021-02-24	United States
ORF1ab_971_L	ORF1ab	971	SRR14157234	3177	C	T	0,869411	2021-02-24	United States
ORF1ab_1188_L	ORF1ab	1188	SRR14157234	3828	C	T	0,0790423	2021-02-24	United States
ORF1ab_1795_Q	ORF1ab	1795	SRR14157234	5648	A	C	0,130816	2021-02-24	United States
ORF1ab_3580_Q	ORF1ab	3580	SRR14157234	11005	C	A	0,880906	2021-02-24	United States
ORF1ab_3613_S	ORF1ab	3613	SRR14157234	11102	C	T	0,541541	2021-02-24	United States
ORF1ab_3644_F	ORF1ab	3644	SRR14157234	11195	C	T	0,516002	2021-02-24	United States
ORF1ab_3674_NA	ORF1ab	3674	SRR14157234	11287	G	-TCTGGTTTT	0,344994	2021-02-24	United States
ORF1ab_314_L	ORF1ab	314	SRR14157234	14408	C	T	0,999713	2021-02-24	United States
ORF1ab_1264_D	ORF1ab	1264	SRR14157234	17259	G	T	0,102415	2021-02-24	United States
ORF1ab_2220_E	ORF1ab	2220	SRR14157234	20126	G	A	0,0992018	2021-02-24	United States
ORF1ab_2432_I	ORF1ab	2432	SRR14157234	20762	C	T	0,904365	2021-02-24	United States
ORF1ab_2490_M	ORF1ab	2490	SRR14157234	20936	C	T	0,820052	2021-02-24	United States
S_18_F	S	18	SRR14157234	21614	C	T	0,12485	2021-02-24	United States
S_20_N	S	20	SRR14157234	21621	C	A	0,125777	2021-02-24	United States
S_26_S	S	26	SRR14157234	21638	C	T	0,131876	2021-02-24	United States
S_138_Y	S	138	SRR14157234	21974	G	T	0,0634909	2021-02-24	United States
S_384_L	S	384	SRR14157234	22713	C	T	0,842737	2021-02-24	United States
S_417_T	S	417	SRR14157234	22812	A	C	0,116983	2021-02-24	United States
S_484_K	S	484	SRR14157234	23012	G	A	0,0570776	2021-02-24	United States
S_501_Y	S	501	SRR14157234	23063	A	T	0,0508906	2021-02-24	United States
S_614_G	S	614	SRR14157234	23403	A	G	0,999904	2021-02-24	United States
S_640_F	S	640	SRR14157234	23481	C	T	0,911267	2021-02-24	United States
S_655_Y	S	655	SRR14157234	23525	C	T	0,190455	2021-02-24	United States
S_1027_I	S	1027	SRR14157234	24642	C	T	0,11461	2021-02-24	United States
S_1176_F	S	1176	SRR14157234	25088	G	T	0,121011	2021-02-24	United States
ORF3a_253_P	ORF3a	253	SRR14157234	26149	T	C	0,0828361	2021-02-24	United States
ORF8_92_K	ORF8	92	SRR14157234	28167	G	A	0,999859	2021-02-24	United States
N_13_T	N	13	SRR14157234	28310	C	A	0,733555	2021-02-24	United States
N_80_R	N	80	SRR14157234	28512	C	G	0,0814948	2021-02-24	United States
N_203_K	N	203	SRR14157234	28881	G	A	1	2021-02-24	United States
N_204_R	N	204	SRR14157234	28883	G	C	1	2021-02-24	United States
ORF1ab_1001_I	ORF1ab	1001	SRR14157235	3267	C	T	0,99899	2021-02-24	United States
ORF1ab_1708_D	ORF1ab	1708	SRR14157235	5388	C	A	0,999818	2021-02-24	United States
ORF1ab_2230_T	ORF1ab	2230	SRR14157235	6954	T	C	1	2021-02-24	United States
ORF1ab_2259_I	ORF1ab	2259	SRR14157235	7042	G	T	0,997184	2021-02-24	United States
ORF1ab_3674_NA	ORF1ab	3674	SRR14157235	11287	G	-TCTGGTTTT	0,91175	2021-02-24	United States
ORF1ab_3676_S	ORF1ab	3676	SRR14157235	11291	G	A	0,977987	2021-02-24	United States
ORF1ab_3677_L	ORF1ab	3677	SRR14157235	11296	T	G	0,998167	2021-02-24	United States
ORF1ab_4265_I	ORF1ab	4265	SRR14157235	13059	C	T	0,999886	2021-02-24	United States
ORF1ab_218_L	ORF1ab	218	SRR14157235	14120	C	T	0,999802	2021-02-24	United States
ORF1ab_314_L	ORF1ab	314	SRR14157235	14408	C	T	0,999721	2021-02-24	United States
S_68_NA	S	68	SRR14157235	21764	A	-TACATG	0,644777	2021-02-24	United States
S_143_NA	S	143	SRR14157235	21990	T	-TTA	0,843144	2021-02-24	United States
S_501_Y	S	501	SRR14157235	23063	A	T	0,99703	2021-02-24	United States
S_570_D	S	570	SRR14157235	23271	C	A	0,99972	2021-02-24	United States
S_614_G	S	614	SRR14157235	23403	A	G	0,999895	2021-02-24	United States
S_681_H	S	681	SRR14157235	23604	C	A	1	2021-02-24	United States
S_716_I	S	716	SRR14157235	23709	C	T	0,999686	2021-02-24	United States
S_982_A	S	982	SRR14157235	24506	T	G	0,999877	2021-02-24	United States
S_1118_H	S	1118	SRR14157235	24914	G	C	0,999668	2021-02-24	United States
ORF8_27_*	ORF8	27	SRR14157235	27972	C	T	0,99951	2021-02-24	United States
ORF8_52_I	ORF8	52	SRR14157235	28048	G	T	1	2021-02-24	United States
ORF8_61_F	ORF8	61	SRR14157235	28075	G	T	1	2021-02-24	United States
ORF8_68_*	ORF8	68	SRR14157235	28095	A	T	0,992822	2021-02-24	United States
ORF8_73_C	ORF8	73	SRR14157235	28111	A	G	0,999778	2021-02-24	United States
N_3_H	N	3	SRR14157235	28280	G	C	0,999961	2021-02-24	United States
N_3_V	N	3	SRR14157235	28281	A	T	0,999747	2021-02-24	United States
N_3_E	N	3	SRR14157235	28282	T	A	0,999883	2021-02-24	United States
N_203_K	N	203	SRR14157235	28881	G	A	0,999524	2021-02-24	United States
N_204_R	N	204	SRR14157235	28883	G	C	1	2021-02-24	United States
N_235_F	N	235	SRR14157235	28977	C	T	0,999886	2021-02-24	United States
ORF1ab_224_I	ORF1ab	224	SRR14157236	936	C	T	0,999857	2021-02-23	United States
ORF1ab_959_S	ORF1ab	959	SRR14157236	3140	C	T	0,999445	2021-02-23	United States
ORF1ab_3255_I	ORF1ab	3255	SRR14157236	10029	C	T	1	2021-02-23	United States
ORF1ab_3603_NA	ORF1ab	3603	SRR14157236	11074	C	-T	0,0520187	2021-02-23	United States
ORF1ab_3618_V	ORF1ab	3618	SRR14157236	11117	A	G	0,999645	2021-02-23	United States
ORF1ab_4175_I	ORF1ab	4175	SRR14157236	12789	C	T	0,963793	2021-02-23	United States
ORF1ab_314_L	ORF1ab	314	SRR14157236	14408	C	T	0,999518	2021-02-23	United States
ORF1ab_2666_E	ORF1ab	2666	SRR14157236	21465	T	G	0,10274	2021-02-23	United States
S_478_K	S	478	SRR14157236	22995	C	A	1	2021-02-23	United States
S_614_G	S	614	SRR14157236	23403	A	G	0,999597	2021-02-23	United States
S_681_H	S	681	SRR14157236	23604	C	A	0,999282	2021-02-23	United States
S_716_I	S	716	SRR14157236	23709	C	T	0,999474	2021-02-23	United States
S_732_A	S	732	SRR14157236	23756	A	G	0,999801	2021-02-23	United States
N_203_K	N	203	SRR14157236	28881	G	A	1	2021-02-23	United States
N_204_R	N	204	SRR14157236	28883	G	C	1	2021-02-23	United States
N_362_K	N	362	SRR14157236	29358	C	A	0,597625	2021-02-23	United States
ORF1ab_28_I	ORF1ab	28	SRR14157237	347	G	A	0,999847	2021-02-27	United States
ORF1ab_265_I	ORF1ab	265	SRR14157237	1059	C	T	1	2021-02-27	United States
ORF1ab_391_F	ORF1ab	391	SRR14157237	1437	C	T	0,999872	2021-02-27	United States
ORF1ab_715_V	ORF1ab	715	SRR14157237	2409	G	T	0,110302	2021-02-27	United States
ORF1ab_812_NA	ORF1ab	812	SRR14157237	2701	C	-T	0,0564593	2021-02-27	United States
ORF1ab_1431_L	ORF1ab	1431	SRR14157237	4556	G	T	0,0880325	2021-02-27	United States
ORF1ab_1921_L	ORF1ab	1921	SRR14157237	6027	C	T	1	2021-02-27	United States
ORF1ab_2430_F	ORF1ab	2430	SRR14157237	7553	G	T	0,0524546	2021-02-27	United States
ORF1ab_2606_I	ORF1ab	2606	SRR14157237	8083	G	A	0,999917	2021-02-27	United States
ORF1ab_3055_T	ORF1ab	3055	SRR14157237	9429	T	C	1	2021-02-27	United States
ORF1ab_3352_F	ORF1ab	3352	SRR14157237	10319	C	T	0,999901	2021-02-27	United States
ORF1ab_3603_NA	ORF1ab	3603	SRR14157237	11074	C	+T	0,0714913	2021-02-27	United States
ORF1ab_3627_V	ORF1ab	3627	SRR14157237	11144	A	G	0,999915	2021-02-27	United States
ORF1ab_3659_R	ORF1ab	3659	SRR14157237	11240	T	C	0,0582283	2021-02-27	United States
ORF1ab_4023_V	ORF1ab	4023	SRR14157237	12333	C	T	0,0561856	2021-02-27	United States
ORF1ab_4083_M	ORF1ab	4083	SRR14157237	12513	C	T	0,999811	2021-02-27	United States
ORF1ab_314_L	ORF1ab	314	SRR14157237	14408	C	T	0,999733	2021-02-27	United States
ORF1ab_631_P	ORF1ab	631	SRR14157237	15359	G	C	0,0516753	2021-02-27	United States
ORF1ab_1653_D	ORF1ab	1653	SRR14157237	18424	A	G	0,999876	2021-02-27	United States
ORF1ab_1900_R	ORF1ab	1900	SRR14157237	19166	A	G	0,999818	2021-02-27	United States
ORF1ab_2043_P	ORF1ab	2043	SRR14157237	19595	T	C	0,0766871	2021-02-27	United States
ORF1ab_2223_I	ORF1ab	2223	SRR14157237	20134	G	A	1	2021-02-27	United States
S_477_N	S	477	SRR14157237	22992	G	A	1	2021-02-27	United States
S_614_G	S	614	SRR14157237	23403	A	G	0,999903	2021-02-27	United States
S_895_*	S	895	SRR14157237	24245	C	T	0,0910532	2021-02-27	United States
S_905_T	S	905	SRR14157237	24276	G	C	0,092074	2021-02-27	United States
S_1219_C	S	1219	SRR14157237	25217	G	T	0,0532072	2021-02-27	United States
ORF3a_19_*	ORF3a	19	SRR14157237	25447	G	T	0,0672808	2021-02-27	United States
ORF3a_57_H	ORF3a	57	SRR14157237	25563	G	T	1	2021-02-27	United States
ORF3a_172_V	ORF3a	172	SRR14157237	25907	G	T	0,999517	2021-02-27	United States
ORF8_24_L	ORF8	24	SRR14157237	27964	C	T	0,999876	2021-02-27	United States
N_67_S	N	67	SRR14157237	28472	C	T	0,99988	2021-02-27	United States
N_199_L	N	199	SRR14157237	28869	C	T	1	2021-02-27	United States
ORF1ab_1158_L	ORF1ab	1158	SRR14157238	3738	C	T	1	2021-02-27	United States
ORF1ab_1420_V	ORF1ab	1420	SRR14157238	4524	C	T	0,99993	2021-02-27	United States
ORF1ab_2349_F	ORF1ab	2349	SRR14157238	7312	G	T	0,950843	2021-02-27	United States
ORF1ab_314_L	ORF1ab	314	SRR14157238	14408	C	T	0,999807	2021-02-27	United States
ORF1ab_1443_NA	ORF1ab	1443	SRR14157238	17795	C	-TG	0,24359	2021-02-27	United States
S_614_G	S	614	SRR14157238	23403	A	G	0,999865	2021-02-27	United States
S_681_R	S	681	SRR14157238	23604	C	G	0,999814	2021-02-27	United States
S_1243_F	S	1243	SRR14157238	25290	G	T	0,998119	2021-02-27	United States
S_1251_V	S	1251	SRR14157238	25314	G	T	0,0597178	2021-02-27	United States
S_1252_C	S	1252	SRR14157238	25317	C	G	0,0555218	2021-02-27	United States
N_119_S	N	119	SRR14157238	28628	G	T	0,999953	2021-02-27	United States
N_174_*	N	174	SRR14157238	28793	G	T	0,0518466	2021-02-27	United States
N_194_L	N	194	SRR14157238	28854	C	T	1	2021-02-27	United States
ORF1ab_265_I	ORF1ab	265	SRR14157239	1059	C	T	1	2021-02-27	United States
ORF1ab_1437_NA	ORF1ab	1437	SRR14157239	4574	A	-CACTTAACGATC	0,0501206	2021-02-27	United States
ORF1ab_1437_I	ORF1ab	1437	SRR14157239	4575	C	T	0,9999	2021-02-27	United States
ORF1ab_2144_NA	ORF1ab	2144	SRR14157239	6696	C	+T	0,0670501	2021-02-27	United States
ORF1ab_2279_T	ORF1ab	2279	SRR14157239	7100	G	A	1	2021-02-27	United States
ORF1ab_3265_NA	ORF1ab	3265	SRR14157239	10059	G	-T	0,0531235	2021-02-27	United States
ORF1ab_4016_V	ORF1ab	4016	SRR14157239	12312	C	T	0,999721	2021-02-27	United States
ORF1ab_4205_V	ORF1ab	4205	SRR14157239	12878	A	G	0,999847	2021-02-27	United States
ORF1ab_314_L	ORF1ab	314	SRR14157239	14408	C	T	0,999833	2021-02-27	United States
ORF1ab_1183_Y	ORF1ab	1183	SRR14157239	17014	G	T	1	2021-02-27	United States
ORF1ab_2453_I	ORF1ab	2453	SRR14157239	20825	C	T	0,999881	2021-02-27	United States
S_13_I	S	13	SRR14157239	21600	G	T	0,999173	2021-02-27	United States
S_26_S	S	26	SRR14157239	21638	C	T	1	2021-02-27	United States
S_152_C	S	152	SRR14157239	22018	G	T	0,987756	2021-02-27	United States
S_452_R	S	452	SRR14157239	22917	T	G	1	2021-02-27	United States
S_614_G	S	614	SRR14157239	23403	A	G	0,999891	2021-02-27	United States
ORF3a_36_T	ORF3a	36	SRR14157239	25498	C	A	0,0650389	2021-02-27	United States
ORF3a_57_H	ORF3a	57	SRR14157239	25563	G	T	0,999792	2021-02-27	United States
ORF3a_103_NA	ORF3a	103	SRR14157239	25699	G	+CCC	0,694542	2021-02-27	United States
ORF7a_108_L	ORF7a	108	SRR14157239	27715	G	T	1	2021-02-27	United States
N_205_I	N	205	SRR14157239	28887	C	T	1	2021-02-27	United States
ORF1ab_428_G	ORF1ab	428	SRR14157240	1547	A	G	0,999656	2021-02-26	United States
ORF1ab_3571_V	ORF1ab	3571	SRR14157240	10977	C	T	0,999729	2021-02-26	United States
ORF1ab_314_L	ORF1ab	314	SRR14157240	14408	C	T	0,99969	2021-02-26	United States
ORF1ab_1684_H	ORF1ab	1684	SRR14157240	18517	A	C	0,999816	2021-02-26	United States
ORF1ab_2313_S	ORF1ab	2313	SRR14157240	20404	C	T	0,999766	2021-02-26	United States
S_102_K	S	102	SRR14157240	21867	G	A	0,999753	2021-02-26	United States
S_484_K	S	484	SRR14157240	23012	G	A	0,999464	2021-02-26	United States
S_614_G	S	614	SRR14157240	23403	A	G	0,999943	2021-02-26	United States
S_681_H	S	681	SRR14157240	23604	C	A	0,999865	2021-02-26	United States
ORF3a_143_S	ORF3a	143	SRR14157240	25819	G	T	0,999792	2021-02-26	United States
ORF3a_202_L	ORF3a	202	SRR14157240	25996	G	T	0,999729	2021-02-26	United States
M_70_F	M	70	SRR14157240	26730	G	T	0,999867	2021-02-26	United States
N_203_K	N	203	SRR14157240	28881	G	A	0,999801	2021-02-26	United States
N_204_R	N	204	SRR14157240	28883	G	C	1	2021-02-26	United States
ORF1ab_138_V	ORF1ab	138	SRR14157241	678	C	T	0,999856	2021-02-26	United States
ORF1ab_265_I	ORF1ab	265	SRR14157241	1059	C	T	0,999929	2021-02-26	United States
ORF1ab_972_K	ORF1ab	972	SRR14157241	3179	G	A	0,999784	2021-02-26	United States
ORF1ab_3158_T	ORF1ab	3158	SRR14157241	9738	G	C	0,999742	2021-02-26	United States
ORF1ab_314_L	ORF1ab	314	SRR14157241	14408	C	T	0,999918	2021-02-26	United States
ORF1ab_976_L	ORF1ab	976	SRR14157241	16394	C	T	0,999562	2021-02-26	United States
ORF1ab_1183_Y	ORF1ab	1183	SRR14157241	17014	G	T	0,997011	2021-02-26	United States
S_13_I	S	13	SRR14157241	21600	G	T	0,999624	2021-02-26	United States
S_152_C	S	152	SRR14157241	22018	G	T	0,998175	2021-02-26	United States
S_258_L	S	258	SRR14157241	22335	G	T	0,985146	2021-02-26	United States
S_452_R	S	452	SRR14157241	22917	T	G	1	2021-02-26	United States
S_614_G	S	614	SRR14157241	23403	A	G	0,999955	2021-02-26	United States
ORF3a_57_H	ORF3a	57	SRR14157241	25563	G	T	0,999805	2021-02-26	United States
ORF8_65_V	ORF8	65	SRR14157241	28087	C	T	0,838308	2021-02-26	United States
N_205_I	N	205	SRR14157241	28887	C	T	0,999682	2021-02-26	United States
ORF1ab_265_I	ORF1ab	265	SRR14157242	1059	C	T	0,999928	2021-02-26	United States
ORF1ab_2606_I	ORF1ab	2606	SRR14157242	8083	G	A	0,998966	2021-02-26	United States
ORF1ab_3352_F	ORF1ab	3352	SRR14157242	10319	C	T	0,997875	2021-02-26	United States
ORF1ab_314_L	ORF1ab	314	SRR14157242	14408	C	T	0,999842	2021-02-26	United States
ORF1ab_1653_D	ORF1ab	1653	SRR14157242	18424	A	G	0,998564	2021-02-26	United States
ORF1ab_2388_Y	ORF1ab	2388	SRR14157242	20629	C	T	0,995986	2021-02-26	United States
S_614_G	S	614	SRR14157242	23403	A	G	0,999899	2021-02-26	United States
ORF3a_57_H	ORF3a	57	SRR14157242	25563	G	T	0,997609	2021-02-26	United States
ORF3a_172_V	ORF3a	172	SRR14157242	25907	G	T	1	2021-02-26	United States
ORF3a_175_R	ORF3a	175	SRR14157242	25916	C	G	0,998738	2021-02-26	United States
ORF8_24_L	ORF8	24	SRR14157242	27964	C	T	0,998068	2021-02-26	United States
N_67_S	N	67	SRR14157242	28472	C	T	0,996745	2021-02-26	United States
N_199_L	N	199	SRR14157242	28869	C	T	0,999833	2021-02-26	United States
N_377_Y	N	377	SRR14157242	29402	G	T	1	2021-02-26	United States
ORF1ab_87_D	ORF1ab	87	SRR14157243	526	G	T	0,999788	2021-02-25	United States
ORF1ab_959_S	ORF1ab	959	SRR14157243	3140	C	T	0,999869	2021-02-25	United States
ORF1ab_1143_F	ORF1ab	1143	SRR14157243	3692	G	T	1	2021-02-25	United States
ORF1ab_1202_N	ORF1ab	1202	SRR14157243	3871	G	T	0,999894	2021-02-25	United States
ORF1ab_2103_F	ORF1ab	2103	SRR14157243	6573	C	T	0,999541	2021-02-25	United States
ORF1ab_2274_I	ORF1ab	2274	SRR14157243	7086	C	T	0,999874	2021-02-25	United States
ORF1ab_2493_I	ORF1ab	2493	SRR14157243	7743	G	T	0,999895	2021-02-25	United States
ORF1ab_3255_I	ORF1ab	3255	SRR14157243	10029	C	T	0,999773	2021-02-25	United States
ORF1ab_3618_V	ORF1ab	3618	SRR14157243	11117	A	G	0,999862	2021-02-25	United States
ORF1ab_4175_I	ORF1ab	4175	SRR14157243	12789	C	T	0,996452	2021-02-25	United States
ORF1ab_314_L	ORF1ab	314	SRR14157243	14408	C	T	0,999696	2021-02-25	United States
ORF1ab_1674_T	ORF1ab	1674	SRR14157243	18488	T	C	0,99989	2021-02-25	United States
ORF1ab_2425_K	ORF1ab	2425	SRR14157243	20740	C	A	0,0550645	2021-02-25	United States
S_300_R	S	300	SRR14157243	22461	A	G	1	2021-02-25	United States
S_478_K	S	478	SRR14157243	22995	C	A	1	2021-02-25	United States
S_614_G	S	614	SRR14157243	23403	A	G	0,999886	2021-02-25	United States
S_681_H	S	681	SRR14157243	23604	C	A	1	2021-02-25	United States
S_732_A	S	732	SRR14157243	23756	A	G	0,999667	2021-02-25	United States
ORF3a_234_NA	ORF3a	234	SRR14157243	26094	T	-AA	0,874328	2021-02-25	United States
ORF8_4_P	ORF8	4	SRR14157243	27904	T	C	1	2021-02-25	United States
N_203_K	N	203	SRR14157243	28881	G	A	0,999498	2021-02-25	United States
N_204_R	N	204	SRR14157243	28883	G	C	0,999755	2021-02-25	United States
ORF1ab_1001_I	ORF1ab	1001	SRR14157244	3267	C	T	0,999896	2021-02-24	United States
ORF1ab_1708_D	ORF1ab	1708	SRR14157244	5388	C	A	1	2021-02-24	United States
ORF1ab_2230_T	ORF1ab	2230	SRR14157244	6954	T	C	1	2021-02-24	United States
ORF1ab_3674_NA	ORF1ab	3674	SRR14157244	11287	G	-TCTGGTTTT	0,910505	2021-02-24	United States
ORF1ab_3676_S	ORF1ab	3676	SRR14157244	11291	G	A	0,988281	2021-02-24	United States
ORF1ab_3677_L	ORF1ab	3677	SRR14157244	11296	T	G	0,996798	2021-02-24	United States
ORF1ab_218_L	ORF1ab	218	SRR14157244	14120	C	T	0,999179	2021-02-24	United States
ORF1ab_314_L	ORF1ab	314	SRR14157244	14408	C	T	0,999942	2021-02-24	United States
ORF1ab_2388_Y	ORF1ab	2388	SRR14157244	20629	C	T	0,122686	2021-02-24	United States
S_68_NA	S	68	SRR14157244	21764	A	-TACATG	0,670316	2021-02-24	United States
S_143_NA	S	143	SRR14157244	21990	T	-TTA	0,832897	2021-02-24	United States
S_501_Y	S	501	SRR14157244	23063	A	T	1	2021-02-24	United States
S_570_D	S	570	SRR14157244	23271	C	A	0,999746	2021-02-24	United States
S_614_G	S	614	SRR14157244	23403	A	G	0,999904	2021-02-24	United States
S_681_H	S	681	SRR14157244	23604	C	A	1	2021-02-24	United States
S_716_I	S	716	SRR14157244	23709	C	T	1	2021-02-24	United States
S_982_A	S	982	SRR14157244	24506	T	G	0,999922	2021-02-24	United States
S_1118_H	S	1118	SRR14157244	24914	G	C	0,999763	2021-02-24	United States
ORF8_27_*	ORF8	27	SRR14157244	27972	C	T	0,995415	2021-02-24	United States
ORF8_52_I	ORF8	52	SRR14157244	28048	G	T	0,996477	2021-02-24	United States
ORF8_68_*	ORF8	68	SRR14157244	28095	A	T	0,97823	2021-02-24	United States
ORF8_73_C	ORF8	73	SRR14157244	28111	A	G	0,999619	2021-02-24	United States
N_3_H	N	3	SRR14157244	28280	G	C	0,99995	2021-02-24	United States
N_3_V	N	3	SRR14157244	28281	A	T	0,999877	2021-02-24	United States
N_3_E	N	3	SRR14157244	28282	T	A	0,999914	2021-02-24	United States
N_14_C	N	14	SRR14157244	28313	C	T	0,0674094	2021-02-24	United States
N_203_K	N	203	SRR14157244	28881	G	A	0,999869	2021-02-24	United States
N_204_R	N	204	SRR14157244	28883	G	C	0,999872	2021-02-24	United States
N_235_F	N	235	SRR14157244	28977	C	T	0,999747	2021-02-24	United States
ORF1ab_265_I	ORF1ab	265	SRR14157246	1059	C	T	1	2021-02-25	United States
ORF1ab_3352_F	ORF1ab	3352	SRR14157246	10319	C	T	0,999954	2021-02-25	United States
ORF1ab_314_L	ORF1ab	314	SRR14157246	14408	C	T	0,999909	2021-02-25	United States
ORF1ab_596_I	ORF1ab	596	SRR14157246	15253	G	A	0,999896	2021-02-25	United States
ORF1ab_1653_D	ORF1ab	1653	SRR14157246	18424	A	G	0,999952	2021-02-25	United States
ORF1ab_1656_N	ORF1ab	1656	SRR14157246	18433	G	A	0,999751	2021-02-25	United States
ORF1ab_2090_Y	ORF1ab	2090	SRR14157246	19735	G	T	0,999872	2021-02-25	United States
ORF1ab_2687_V	ORF1ab	2687	SRR14157246	21526	A	G	0,999669	2021-02-25	United States
S_446_V	S	446	SRR14157246	22899	G	T	0,0604255	2021-02-25	United States
S_522_S	S	522	SRR14157246	23126	G	T	0,873786	2021-02-25	United States
S_614_G	S	614	SRR14157246	23403	A	G	0,999989	2021-02-25	United States
S_701_T	S	701	SRR14157246	23663	G	A	0,995679	2021-02-25	United States
S_859_I	S	859	SRR14157246	24138	C	T	0,9942	2021-02-25	United States
ORF3a_57_H	ORF3a	57	SRR14157246	25563	G	T	0,999951	2021-02-25	United States
ORF3a_172_V	ORF3a	172	SRR14157246	25907	G	T	0,999808	2021-02-25	United States
E_21_V	E	21	SRR14157246	26305	C	G	0,999856	2021-02-25	United States
M_63_S	M	63	SRR14157246	26709	G	T	0,999974	2021-02-25	United States
M_189_S	M	189	SRR14157246	27087	G	A	0,0836816	2021-02-25	United States
ORF8_24_L	ORF8	24	SRR14157246	27964	C	T	0,992784	2021-02-25	United States
N_67_S	N	67	SRR14157246	28472	C	T	0,999846	2021-02-25	United States
N_199_L	N	199	SRR14157246	28869	C	T	1	2021-02-25	United States
N_378_Q	N	378	SRR14157246	29405	G	C	0,989835	2021-02-25	United States
ORF1ab_869_S	ORF1ab	869	SRR14157248	2871	A	G	0,999768	2021-02-26	United States
ORF1ab_911_F	ORF1ab	911	SRR14157248	2997	C	T	1	2021-02-26	United States
ORF1ab_1175_F	ORF1ab	1175	SRR14157248	3790	A	T	0,949502	2021-02-26	United States
ORF1ab_2048_A	ORF1ab	2048	SRR14157248	6407	T	G	0,999651	2021-02-26	United States
ORF1ab_2164_A	ORF1ab	2164	SRR14157248	6756	T	C	0,999761	2021-02-26	United States
ORF1ab_3718_F	ORF1ab	3718	SRR14157248	11417	G	T	0,999778	2021-02-26	United States
ORF1ab_240_K	ORF1ab	240	SRR14157248	14186	G	A	0,117332	2021-02-26	United States
ORF1ab_314_L	ORF1ab	314	SRR14157248	14408	C	T	0,999639	2021-02-26	United States
S_614_G	S	614	SRR14157248	23403	A	G	0,999869	2021-02-26	United States
S_1167_A	S	1167	SRR14157248	25062	G	C	0,999192	2021-02-26	United States
ORF3a_174_D	ORF3a	174	SRR14157248	25913	G	A	0,990467	2021-02-26	United States
N_2_Y	N	2	SRR14157248	28278	C	A	0,99984	2021-02-26	United States
N_203_K	N	203	SRR14157248	28881	G	A	0,999214	2021-02-26	United States
N_204_R	N	204	SRR14157248	28883	G	C	0,999709	2021-02-26	United States
N_254_V	N	254	SRR14157248	29034	C	T	0,0720362	2021-02-26	United States
N_366_I	N	366	SRR14157248	29370	C	T	0,995249	2021-02-26	United States
ORF1ab_1001_I	ORF1ab	1001	SRR14157249	3267	C	T	0,940263	2021-02-26	United States
ORF1ab_1708_D	ORF1ab	1708	SRR14157249	5388	C	A	0,949117	2021-02-26	United States
ORF1ab_2230_T	ORF1ab	2230	SRR14157249	6954	T	C	0,951569	2021-02-26	United States
ORF1ab_2780_L	ORF1ab	2780	SRR14157249	8603	T	C	0,967419	2021-02-26	United States
ORF1ab_3674_NA	ORF1ab	3674	SRR14157249	11287	G	-TCTGGTTTT	0,885412	2021-02-26	United States
ORF1ab_3676_S	ORF1ab	3676	SRR14157249	11291	G	A	0,104046	2021-02-26	United States
ORF1ab_3677_L	ORF1ab	3677	SRR14157249	11296	T	G	0,352229	2021-02-26	United States
ORF1ab_314_L	ORF1ab	314	SRR14157249	14408	C	T	0,99986	2021-02-26	United States
ORF1ab_1365_Q	ORF1ab	1365	SRR14157249	17561	G	A	0,0721213	2021-02-26	United States
ORF1ab_1383_R	ORF1ab	1383	SRR14157249	17615	A	G	0,935421	2021-02-26	United States
ORF1ab_1962_NA	ORF1ab	1962	SRR14157249	19352	A	-T	0,0727273	2021-02-26	United States
S_68_NA	S	68	SRR14157249	21764	A	-TACATG	0,613994	2021-02-26	United States
S_143_NA	S	143	SRR14157249	21990	T	-TTA	0,737219	2021-02-26	United States
S_501_Y	S	501	SRR14157249	23063	A	T	0,957869	2021-02-26	United States
S_570_D	S	570	SRR14157249	23271	C	A	0,965054	2021-02-26	United States
S_614_G	S	614	SRR14157249	23403	A	G	0,999923	2021-02-26	United States
S_681_H	S	681	SRR14157249	23604	C	A	0,978336	2021-02-26	United States
S_716_I	S	716	SRR14157249	23709	C	T	0,979553	2021-02-26	United States
S_982_A	S	982	SRR14157249	24506	T	G	0,949325	2021-02-26	United States
S_1118_H	S	1118	SRR14157249	24914	G	C	0,911173	2021-02-26	United States
ORF3a_15_F	ORF3a	15	SRR14157249	25437	G	T	0,964137	2021-02-26	United States
ORF8_27_*	ORF8	27	SRR14157249	27972	C	T	0,984185	2021-02-26	United States
ORF8_52_I	ORF8	52	SRR14157249	28048	G	T	0,983235	2021-02-26	United States
ORF8_73_C	ORF8	73	SRR14157249	28111	A	G	0,939605	2021-02-26	United States
N_3_H	N	3	SRR14157249	28280	G	C	0,882341	2021-02-26	United States
N_3_V	N	3	SRR14157249	28281	A	T	0,882202	2021-02-26	United States
N_3_E	N	3	SRR14157249	28282	T	A	0,88217	2021-02-26	United States
N_203_K	N	203	SRR14157249	28881	G	A	0,908321	2021-02-26	United States
N_204_R	N	204	SRR14157249	28883	G	C	0,908172	2021-02-26	United States
N_235_F	N	235	SRR14157249	28977	C	T	0,947975	2021-02-26	United States
ORF1ab_1001_I	ORF1ab	1001	SRR14157250	3267	C	T	0,999911	2021-02-27	United States
ORF1ab_1708_D	ORF1ab	1708	SRR14157250	5388	C	A	0,999826	2021-02-27	United States
ORF1ab_2230_T	ORF1ab	2230	SRR14157250	6954	T	C	0,999862	2021-02-27	United States
ORF1ab_3674_NA	ORF1ab	3674	SRR14157250	11287	G	-TCTGGTTTT	0,907829	2021-02-27	United States
ORF1ab_3676_S	ORF1ab	3676	SRR14157250	11291	G	A	0,988417	2021-02-27	United States
ORF1ab_3677_L	ORF1ab	3677	SRR14157250	11296	T	G	0,998943	2021-02-27	United States
ORF1ab_4087_I	ORF1ab	4087	SRR14157250	12525	C	T	0,999902	2021-02-27	United States
ORF1ab_218_L	ORF1ab	218	SRR14157250	14120	C	T	0,99973	2021-02-27	United States
ORF1ab_314_L	ORF1ab	314	SRR14157250	14408	C	T	0,999905	2021-02-27	United States
S_68_NA	S	68	SRR14157250	21764	A	-TACATG	0,662057	2021-02-27	United States
S_143_NA	S	143	SRR14157250	21990	T	-TTA	0,822963	2021-02-27	United States
S_162_I	S	162	SRR14157250	22047	G	T	0,999872	2021-02-27	United States
S_501_Y	S	501	SRR14157250	23063	A	T	1	2021-02-27	United States
S_570_D	S	570	SRR14157250	23271	C	A	0,99985	2021-02-27	United States
S_614_G	S	614	SRR14157250	23403	A	G	0,999852	2021-02-27	United States
S_681_H	S	681	SRR14157250	23604	C	A	0,999256	2021-02-27	United States
S_716_I	S	716	SRR14157250	23709	C	T	0,999901	2021-02-27	United States
S_982_A	S	982	SRR14157250	24506	T	G	0,999885	2021-02-27	United States
S_1118_H	S	1118	SRR14157250	24914	G	C	0,999801	2021-02-27	United States
ORF8_27_*	ORF8	27	SRR14157250	27972	C	T	0,999759	2021-02-27	United States
ORF8_52_I	ORF8	52	SRR14157250	28048	G	T	0,998732	2021-02-27	United States
ORF8_68_*	ORF8	68	SRR14157250	28095	A	T	0,991966	2021-02-27	United States
ORF8_73_C	ORF8	73	SRR14157250	28111	A	G	0,999799	2021-02-27	United States
N_3_H	N	3	SRR14157250	28280	G	C	0,999888	2021-02-27	United States
N_3_V	N	3	SRR14157250	28281	A	T	0,999944	2021-02-27	United States
N_3_E	N	3	SRR14157250	28282	T	A	0,999832	2021-02-27	United States
N_203_K	N	203	SRR14157250	28881	G	A	0,999567	2021-02-27	United States
N_204_R	N	204	SRR14157250	28883	G	C	0,99972	2021-02-27	United States
N_235_F	N	235	SRR14157250	28977	C	T	0,99917	2021-02-27	United States
ORF1ab_947_N	ORF1ab	947	SRR14157251	3104	T	A	0,0776212	2021-02-26	United States
ORF1ab_1001_I	ORF1ab	1001	SRR14157251	3267	C	T	0,999872	2021-02-26	United States
ORF1ab_1708_D	ORF1ab	1708	SRR14157251	5388	C	A	0,970878	2021-02-26	United States
ORF1ab_2230_T	ORF1ab	2230	SRR14157251	6954	T	C	0,99906	2021-02-26	United States
ORF1ab_2606_I	ORF1ab	2606	SRR14157251	8083	G	A	0,149821	2021-02-26	United States
ORF1ab_3129_T	ORF1ab	3129	SRR14157251	9651	T	C	0,0552632	2021-02-26	United States
ORF1ab_3299_F	ORF1ab	3299	SRR14157251	10160	G	T	0,198268	2021-02-26	United States
ORF1ab_3447_NA	ORF1ab	3447	SRR14157251	10605	C	+T	0,0985364	2021-02-26	United States
ORF1ab_3674_NA	ORF1ab	3674	SRR14157251	11287	G	-TCTGGTTTT	0,883795	2021-02-26	United States
ORF1ab_3676_S	ORF1ab	3676	SRR14157251	11291	G	A	1	2021-02-26	United States
ORF1ab_3677_L	ORF1ab	3677	SRR14157251	11296	T	G	0,995542	2021-02-26	United States
ORF1ab_3966_R	ORF1ab	3966	SRR14157251	12162	A	G	0,999826	2021-02-26	United States
ORF1ab_4340_R	ORF1ab	4340	SRR14157251	13284	A	G	0,898152	2021-02-26	United States
ORF1ab_314_L	ORF1ab	314	SRR14157251	14408	C	T	0,999722	2021-02-26	United States
ORF1ab_626_P	ORF1ab	626	SRR14157251	15343	T	C	0,0878502	2021-02-26	United States
ORF1ab_1288_G	ORF1ab	1288	SRR14157251	17330	A	G	0,0625141	2021-02-26	United States
ORF1ab_1383_R	ORF1ab	1383	SRR14157251	17615	A	G	0,999876	2021-02-26	United States
ORF1ab_2235_D	ORF1ab	2235	SRR14157251	20171	G	A	0,0955882	2021-02-26	United States
ORF1ab_2335_R	ORF1ab	2335	SRR14157251	20471	A	G	0,0744949	2021-02-26	United States
ORF1ab_2488_M	ORF1ab	2488	SRR14157251	20930	C	T	0,810147	2021-02-26	United States
ORF1ab_2545_NA	ORF1ab	2545	SRR14157251	21101	G	+T	0,0532023	2021-02-26	United States
ORF1ab_2557_R	ORF1ab	2557	SRR14157251	21137	A	G	0,999899	2021-02-26	United States
S_68_NA	S	68	SRR14157251	21764	A	-TACATG	0,692169	2021-02-26	United States
S_143_NA	S	143	SRR14157251	21990	T	-TTA	0,823021	2021-02-26	United States
S_501_Y	S	501	SRR14157251	23063	A	T	1	2021-02-26	United States
S_570_D	S	570	SRR14157251	23271	C	A	0,999854	2021-02-26	United States
S_614_G	S	614	SRR14157251	23403	A	G	0,999959	2021-02-26	United States
S_681_H	S	681	SRR14157251	23604	C	A	1	2021-02-26	United States
S_716_I	S	716	SRR14157251	23709	C	T	0,999857	2021-02-26	United States
S_756_H	S	756	SRR14157251	23828	T	C	0,0796813	2021-02-26	United States
S_982_A	S	982	SRR14157251	24506	T	G	0,999906	2021-02-26	United States
S_1099_D	S	1099	SRR14157251	24858	G	A	0,115907	2021-02-26	United States
S_1118_H	S	1118	SRR14157251	24914	G	C	0,999844	2021-02-26	United States
S_1191_N	S	1191	SRR14157251	25135	G	T	0,999961	2021-02-26	United States
S_1230_L	S	1230	SRR14157251	25250	G	T	0,140017	2021-02-26	United States
ORF3a_172_V	ORF3a	172	SRR14157251	25907	G	T	0,132682	2021-02-26	United States
ORF3a_228_A	ORF3a	228	SRR14157251	26075	T	C	0,0711111	2021-02-26	United States
ORF8_27_*	ORF8	27	SRR14157251	27972	C	T	1	2021-02-26	United States
ORF8_51_V	ORF8	51	SRR14157251	28045	C	T	0,143362	2021-02-26	United States
ORF8_52_I	ORF8	52	SRR14157251	28048	G	T	1	2021-02-26	United States
ORF8_73_C	ORF8	73	SRR14157251	28111	A	G	0,999892	2021-02-26	United States
N_3_H	N	3	SRR14157251	28280	G	C	0,999976	2021-02-26	United States
N_3_V	N	3	SRR14157251	28281	A	T	0,998895	2021-02-26	United States
N_3_E	N	3	SRR14157251	28282	T	A	0,999826	2021-02-26	United States
N_64_R	N	64	SRR14157251	28464	T	G	0,127139	2021-02-26	United States
N_136_D	N	136	SRR14157251	28681	G	T	0,841683	2021-02-26	United States
N_203_K	N	203	SRR14157251	28881	G	A	1	2021-02-26	United States
N_204_R	N	204	SRR14157251	28883	G	C	1	2021-02-26	United States
N_235_F	N	235	SRR14157251	28977	C	T	1	2021-02-26	United States
ORF1ab_1001_I	ORF1ab	1001	SRR14157252	3267	C	T	0,999955	2021-02-26	United States
ORF1ab_1708_D	ORF1ab	1708	SRR14157252	5388	C	A	0,999837	2021-02-26	United States
ORF1ab_2230_T	ORF1ab	2230	SRR14157252	6954	T	C	0,999797	2021-02-26	United States
ORF1ab_3603_NA	ORF1ab	3603	SRR14157252	11074	C	-T	0,0530466	2021-02-26	United States
ORF1ab_3674_NA	ORF1ab	3674	SRR14157252	11287	G	-TCTGGTTTT	0,906345	2021-02-26	United States
ORF1ab_3676_S	ORF1ab	3676	SRR14157252	11291	G	A	0,945245	2021-02-26	United States
ORF1ab_3677_L	ORF1ab	3677	SRR14157252	11296	T	G	0,993722	2021-02-26	United States
ORF1ab_4087_I	ORF1ab	4087	SRR14157252	12525	C	T	0,999965	2021-02-26	United States
ORF1ab_218_L	ORF1ab	218	SRR14157252	14120	C	T	0,999764	2021-02-26	United States
ORF1ab_314_L	ORF1ab	314	SRR14157252	14408	C	T	0,999936	2021-02-26	United States
S_68_NA	S	68	SRR14157252	21764	A	-TACATG	0,675703	2021-02-26	United States
S_143_NA	S	143	SRR14157252	21990	T	-TTA	0,829954	2021-02-26	United States
S_162_I	S	162	SRR14157252	22047	G	T	0,99993	2021-02-26	United States
S_501_Y	S	501	SRR14157252	23063	A	T	1	2021-02-26	United States
S_570_D	S	570	SRR14157252	23271	C	A	0,999875	2021-02-26	United States
S_614_G	S	614	SRR14157252	23403	A	G	0,999826	2021-02-26	United States
S_681_H	S	681	SRR14157252	23604	C	A	0,999955	2021-02-26	United States
S_716_I	S	716	SRR14157252	23709	C	T	1	2021-02-26	United States
S_982_A	S	982	SRR14157252	24506	T	G	0,9999	2021-02-26	United States
S_1118_H	S	1118	SRR14157252	24914	G	C	0,999811	2021-02-26	United States
ORF8_27_*	ORF8	27	SRR14157252	27972	C	T	0,999888	2021-02-26	United States
ORF8_52_I	ORF8	52	SRR14157252	28048	G	T	0,999884	2021-02-26	United States
ORF8_68_*	ORF8	68	SRR14157252	28095	A	T	0,988127	2021-02-26	United States
ORF8_73_C	ORF8	73	SRR14157252	28111	A	G	0,999833	2021-02-26	United States
N_3_H	N	3	SRR14157252	28280	G	C	0,999911	2021-02-26	United States
N_3_V	N	3	SRR14157252	28281	A	T	0,999822	2021-02-26	United States
N_3_E	N	3	SRR14157252	28282	T	A	0,999837	2021-02-26	United States
N_203_K	N	203	SRR14157252	28881	G	A	0,999714	2021-02-26	United States
N_204_R	N	204	SRR14157252	28883	G	C	0,99986	2021-02-26	United States
N_235_F	N	235	SRR14157252	28977	C	T	0,999466	2021-02-26	United States
ORF1ab_139_N	ORF1ab	139	SRR14157253	680	G	A	0,999784	2021-02-25	United States
ORF1ab_265_I	ORF1ab	265	SRR14157253	1059	C	T	0,999899	2021-02-25	United States
ORF1ab_1881_I	ORF1ab	1881	SRR14157253	5907	C	T	0,998179	2021-02-25	United States
ORF1ab_2629_A	ORF1ab	2629	SRR14157253	8151	T	C	0,999916	2021-02-25	United States
ORF1ab_2797_F	ORF1ab	2797	SRR14157253	8655	C	T	0,997596	2021-02-25	United States
ORF1ab_3352_F	ORF1ab	3352	SRR14157253	10319	C	T	0,999909	2021-02-25	United States
ORF1ab_314_L	ORF1ab	314	SRR14157253	14408	C	T	1	2021-02-25	United States
ORF1ab_1653_D	ORF1ab	1653	SRR14157253	18424	A	G	0,999177	2021-02-25	United States
ORF1ab_2312_L	ORF1ab	2312	SRR14157253	20402	C	T	0,999137	2021-02-25	United States
ORF1ab_2333_G	ORF1ab	2333	SRR14157253	20465	A	G	0,0636788	2021-02-25	United States
S_614_G	S	614	SRR14157253	23403	A	G	0,999746	2021-02-25	United States
S_681_H	S	681	SRR14157253	23604	C	A	0,998475	2021-02-25	United States
S_1251_V	S	1251	SRR14157253	25314	G	T	0,154649	2021-02-25	United States
S_1252_C	S	1252	SRR14157253	25317	C	G	0,145608	2021-02-25	United States
ORF3a_57_H	ORF3a	57	SRR14157253	25563	G	T	0,999926	2021-02-25	United States
ORF3a_172_V	ORF3a	172	SRR14157253	25907	G	T	0,998342	2021-02-25	United States
ORF8_24_L	ORF8	24	SRR14157253	27964	C	T	0,996734	2021-02-25	United States
N_67_S	N	67	SRR14157253	28472	C	T	0,999917	2021-02-25	United States
N_199_L	N	199	SRR14157253	28869	C	T	1	2021-02-25	United States
ORF1ab_265_I	ORF1ab	265	SRR14157254	1059	C	T	0,999825	2021-02-25	United States
ORF1ab_2361_K	ORF1ab	2361	SRR14157254	7348	T	A	0,999987	2021-02-25	United States
ORF1ab_2606_I	ORF1ab	2606	SRR14157254	8083	G	A	0,999795	2021-02-25	United States
ORF1ab_3352_F	ORF1ab	3352	SRR14157254	10319	C	T	0,999884	2021-02-25	United States
ORF1ab_314_L	ORF1ab	314	SRR14157254	14408	C	T	0,99982	2021-02-25	United States
ORF1ab_1555_I	ORF1ab	1555	SRR14157254	18131	C	T	0,999871	2021-02-25	United States
ORF1ab_1653_D	ORF1ab	1653	SRR14157254	18424	A	G	0,99951	2021-02-25	United States
ORF1ab_2613_C	ORF1ab	2613	SRR14157254	21304	C	T	1	2021-02-25	United States
S_614_G	S	614	SRR14157254	23403	A	G	0,999842	2021-02-25	United States
S_677_H	S	677	SRR14157254	23593	G	T	0,999624	2021-02-25	United States
ORF3a_57_H	ORF3a	57	SRR14157254	25563	G	T	0,999657	2021-02-25	United States
ORF3a_172_V	ORF3a	172	SRR14157254	25907	G	T	0,991137	2021-02-25	United States
ORF3a_255_F	ORF3a	255	SRR14157254	26155	G	T	0,999889	2021-02-25	United States
ORF8_24_L	ORF8	24	SRR14157254	27964	C	T	0,999949	2021-02-25	United States
N_67_S	N	67	SRR14157254	28472	C	T	0,999971	2021-02-25	United States
N_199_L	N	199	SRR14157254	28869	C	T	0,999611	2021-02-25	United States
N_308_S	N	308	SRR14157254	29195	G	T	0,999627	2021-02-25	United States
N_383_S	N	383	SRR14157254	29420	C	T	0,999674	2021-02-25	United States
N_418_H	N	418	SRR14157254	29527	G	T	0,999543	2021-02-25	United States
ORF1ab_265_I	ORF1ab	265	SRR14157255	1059	C	T	0,999617	2021-02-24	United States
ORF1ab_1543_I	ORF1ab	1543	SRR14157255	4893	C	T	0,999333	2021-02-24	United States
ORF1ab_2094_G	ORF1ab	2094	SRR14157255	6546	A	G	0,0830916	2021-02-24	United States
ORF1ab_2606_I	ORF1ab	2606	SRR14157255	8083	G	A	0,999865	2021-02-24	United States
ORF1ab_3352_F	ORF1ab	3352	SRR14157255	10319	C	T	0,999509	2021-02-24	United States
ORF1ab_4337_S	ORF1ab	4337	SRR14157255	13274	C	T	0,999792	2021-02-24	United States
ORF1ab_314_L	ORF1ab	314	SRR14157255	14408	C	T	0,999884	2021-02-24	United States
ORF1ab_1653_D	ORF1ab	1653	SRR14157255	18424	A	G	0,999924	2021-02-24	United States
ORF1ab_2613_C	ORF1ab	2613	SRR14157255	21304	C	T	1	2021-02-24	United States
S_583_D	S	583	SRR14157255	23311	G	C	0,999892	2021-02-24	United States
S_614_G	S	614	SRR14157255	23403	A	G	0,999922	2021-02-24	United States
ORF3a_57_H	ORF3a	57	SRR14157255	25563	G	T	0,999834	2021-02-24	United States
ORF3a_172_V	ORF3a	172	SRR14157255	25907	G	T	0,993017	2021-02-24	United States
ORF8_24_L	ORF8	24	SRR14157255	27964	C	T	0,999934	2021-02-24	United States
N_67_S	N	67	SRR14157255	28472	C	T	0,999965	2021-02-24	United States
N_199_L	N	199	SRR14157255	28869	C	T	0,999025	2021-02-24	United States
N_377_Y	N	377	SRR14157255	29402	G	T	1	2021-02-24	United States
ORF1ab_265_I	ORF1ab	265	SRR14157256	1059	C	T	0,999756	2021-02-25	United States
ORF1ab_2018_S	ORF1ab	2018	SRR14157256	6317	C	T	0,999866	2021-02-25	United States
ORF1ab_2361_K	ORF1ab	2361	SRR14157256	7348	T	A	0,999919	2021-02-25	United States
ORF1ab_2606_I	ORF1ab	2606	SRR14157256	8083	G	A	0,999946	2021-02-25	United States
ORF1ab_3352_F	ORF1ab	3352	SRR14157256	10319	C	T	0,999855	2021-02-25	United States
ORF1ab_314_L	ORF1ab	314	SRR14157256	14408	C	T	0,999954	2021-02-25	United States
ORF1ab_1550_Y	ORF1ab	1550	SRR14157256	18115	C	T	0,999652	2021-02-25	United States
ORF1ab_1555_I	ORF1ab	1555	SRR14157256	18131	C	T	0,999823	2021-02-25	United States
ORF1ab_1653_D	ORF1ab	1653	SRR14157256	18424	A	G	0,999596	2021-02-25	United States
ORF1ab_2613_C	ORF1ab	2613	SRR14157256	21304	C	T	0,999422	2021-02-25	United States
S_614_G	S	614	SRR14157256	23403	A	G	0,999906	2021-02-25	United States
S_677_H	S	677	SRR14157256	23593	G	T	0,999532	2021-02-25	United States
ORF3a_57_H	ORF3a	57	SRR14157256	25563	G	T	0,999093	2021-02-25	United States
ORF3a_172_V	ORF3a	172	SRR14157256	25907	G	T	0,993486	2021-02-25	United States
ORF8_24_L	ORF8	24	SRR14157256	27964	C	T	0,999912	2021-02-25	United States
N_16_M	N	16	SRR14157256	28320	C	T	0,999928	2021-02-25	United States
N_67_S	N	67	SRR14157256	28472	C	T	0,999793	2021-02-25	United States
N_199_L	N	199	SRR14157256	28869	C	T	0,999705	2021-02-25	United States
ORF1ab_84_NA	ORF1ab	84	SRR14157257	517	T	-ATG	0,896308	2021-02-25	United States
ORF1ab_1001_I	ORF1ab	1001	SRR14157257	3267	C	T	0,999894	2021-02-25	United States
ORF1ab_1153_V	ORF1ab	1153	SRR14157257	3722	A	G	0,407146	2021-02-25	United States
ORF1ab_1303_I	ORF1ab	1303	SRR14157257	4173	C	T	1	2021-02-25	United States
ORF1ab_1708_D	ORF1ab	1708	SRR14157257	5388	C	A	0,999882	2021-02-25	United States
ORF1ab_2230_T	ORF1ab	2230	SRR14157257	6954	T	C	1	2021-02-25	United States
ORF1ab_3674_NA	ORF1ab	3674	SRR14157257	11287	G	-TCTGGTTTT	0,896506	2021-02-25	United States
ORF1ab_3676_S	ORF1ab	3676	SRR14157257	11291	G	A	0,980044	2021-02-25	United States
ORF1ab_3677_L	ORF1ab	3677	SRR14157257	11296	T	G	1	2021-02-25	United States
ORF1ab_3802_C	ORF1ab	3802	SRR14157257	11669	C	T	0,997727	2021-02-25	United States
ORF1ab_3966_R	ORF1ab	3966	SRR14157257	12162	A	G	0,999832	2021-02-25	United States
ORF1ab_314_L	ORF1ab	314	SRR14157257	14408	C	T	0,999794	2021-02-25	United States
ORF1ab_1383_R	ORF1ab	1383	SRR14157257	17615	A	G	0,999874	2021-02-25	United States
ORF1ab_1404_M	ORF1ab	1404	SRR14157257	17678	C	T	0,999561	2021-02-25	United States
ORF1ab_2557_R	ORF1ab	2557	SRR14157257	21137	A	G	0,999955	2021-02-25	United States
S_68_NA	S	68	SRR14157257	21764	A	-TACATG	0,666584	2021-02-25	United States
S_143_NA	S	143	SRR14157257	21990	T	-TTA	0,819501	2021-02-25	United States
S_501_Y	S	501	SRR14157257	23063	A	T	1	2021-02-25	United States
S_570_D	S	570	SRR14157257	23271	C	A	0,999797	2021-02-25	United States
S_614_G	S	614	SRR14157257	23403	A	G	0,999962	2021-02-25	United States
S_681_H	S	681	SRR14157257	23604	C	A	1	2021-02-25	United States
S_716_I	S	716	SRR14157257	23709	C	T	0,999939	2021-02-25	United States
S_982_A	S	982	SRR14157257	24506	T	G	0,999951	2021-02-25	United States
S_1118_H	S	1118	SRR14157257	24914	G	C	0,999819	2021-02-25	United States
S_1191_N	S	1191	SRR14157257	25135	G	T	0,999894	2021-02-25	United States
ORF7a_80_K	ORF7a	80	SRR14157257	27632	G	A	0,999284	2021-02-25	United States
ORF8_25_F	ORF8	25	SRR14157257	27967	G	T	0,999934	2021-02-25	United States
ORF8_27_*	ORF8	27	SRR14157257	27972	C	T	0,999665	2021-02-25	United States
ORF8_52_I	ORF8	52	SRR14157257	28048	G	T	1	2021-02-25	United States
ORF8_73_C	ORF8	73	SRR14157257	28111	A	G	0,999828	2021-02-25	United States
N_3_H	N	3	SRR14157257	28280	G	C	0,999935	2021-02-25	United States
N_3_V	N	3	SRR14157257	28281	A	T	0,999885	2021-02-25	United States
N_3_E	N	3	SRR14157257	28282	T	A	0,999828	2021-02-25	United States
N_203_K	N	203	SRR14157257	28881	G	A	0,999749	2021-02-25	United States
N_204_R	N	204	SRR14157257	28883	G	C	0,999804	2021-02-25	United States
N_235_F	N	235	SRR14157257	28977	C	T	0,999864	2021-02-25	United States
ORF1ab_265_I	ORF1ab	265	SRR14157258	1059	C	T	0,999779	2021-02-25	United States
ORF1ab_1319_Q	ORF1ab	1319	SRR14157258	4220	A	C	0,999751	2021-02-25	United States
ORF1ab_2606_I	ORF1ab	2606	SRR14157258	8083	G	A	0,999857	2021-02-25	United States
ORF1ab_3352_F	ORF1ab	3352	SRR14157258	10319	C	T	0,999869	2021-02-25	United States
ORF1ab_3598_I	ORF1ab	3598	SRR14157258	11058	C	T	0,980764	2021-02-25	United States
ORF1ab_314_L	ORF1ab	314	SRR14157258	14408	C	T	0,999751	2021-02-25	United States
ORF1ab_1653_D	ORF1ab	1653	SRR14157258	18424	A	G	0,999968	2021-02-25	United States
ORF1ab_2089_F	ORF1ab	2089	SRR14157258	19732	G	T	0,999911	2021-02-25	United States
ORF1ab_2613_C	ORF1ab	2613	SRR14157258	21304	C	T	1	2021-02-25	United States
S_111_N	S	111	SRR14157258	21893	G	A	0,999847	2021-02-25	United States
S_614_G	S	614	SRR14157258	23403	A	G	0,999855	2021-02-25	United States
ORF3a_57_H	ORF3a	57	SRR14157258	25563	G	T	1	2021-02-25	United States
ORF3a_172_V	ORF3a	172	SRR14157258	25907	G	T	0,997232	2021-02-25	United States
ORF7b_39_V	ORF7b	39	SRR14157258	27871	A	T	1	2021-02-25	United States
ORF8_24_L	ORF8	24	SRR14157258	27964	C	T	0,999825	2021-02-25	United States
N_67_S	N	67	SRR14157258	28472	C	T	0,999538	2021-02-25	United States
N_199_L	N	199	SRR14157258	28869	C	T	0,9995	2021-02-25	United States
N_377_Y	N	377	SRR14157258	29402	G	T	1	2021-02-25	United States
ORF1ab_265_I	ORF1ab	265	SRR14157259	1059	C	T	0,999115	2021-02-26	United States
ORF1ab_542_C	ORF1ab	542	SRR14157259	1889	C	T	0,534484	2021-02-26	United States
ORF1ab_2483_S	ORF1ab	2483	SRR14157259	7712	C	T	0,999454	2021-02-26	United States
ORF1ab_3352_F	ORF1ab	3352	SRR14157259	10319	C	T	0,999607	2021-02-26	United States
ORF1ab_314_L	ORF1ab	314	SRR14157259	14408	C	T	1	2021-02-26	United States
S_20_I	S	20	SRR14157259	21621	C	T	1	2021-02-26	United States
S_614_G	S	614	SRR14157259	23403	A	G	0,99985	2021-02-26	United States
S_1104_L	S	1104	SRR14157259	24872	G	T	0,996511	2021-02-26	United States
ORF3a_57_H	ORF3a	57	SRR14157259	25563	G	T	0,999818	2021-02-26	United States
ORF3a_155_Y	ORF3a	155	SRR14157259	25855	G	T	0,99964	2021-02-26	United States
ORF8_24_L	ORF8	24	SRR14157259	27964	C	T	0,999581	2021-02-26	United States
N_234_I	N	234	SRR14157259	28975	G	T	0,999781	2021-02-26	United States
N_401_Y	N	401	SRR14157259	29474	G	T	0,999908	2021-02-26	United States
ORF1ab_265_I	ORF1ab	265	SRR14157260	1059	C	T	1	2021-02-25	United States
ORF1ab_2952_I	ORF1ab	2952	SRR14157260	9120	C	T	0,999371	2021-02-25	United States
ORF1ab_3202_M	ORF1ab	3202	SRR14157260	9870	C	T	1	2021-02-25	United States
ORF1ab_3580_Q	ORF1ab	3580	SRR14157260	11005	C	A	0,99939	2021-02-25	United States
ORF1ab_3829_F	ORF1ab	3829	SRR14157260	11750	C	T	0,911916	2021-02-25	United States
ORF1ab_4197_S	ORF1ab	4197	SRR14157260	12854	C	T	0,999575	2021-02-25	United States
ORF1ab_4398_L	ORF1ab	4398	SRR14157260	13458	C	T	1	2021-02-25	United States
ORF1ab_314_L	ORF1ab	314	SRR14157260	14408	C	T	1	2021-02-25	United States
ORF1ab_562_V	ORF1ab	562	SRR14157260	15151	T	G	0,056338	2021-02-25	United States
ORF1ab_1271_A	ORF1ab	1271	SRR14157260	17279	T	C	0,999841	2021-02-25	United States
S_30_H	S	30	SRR14157260	21650	A	C	0,0567376	2021-02-25	United States
S_494_P	S	494	SRR14157260	23042	T	C	1	2021-02-25	United States
S_501_Y	S	501	SRR14157260	23063	A	T	1	2021-02-25	United States
S_614_G	S	614	SRR14157260	23403	A	G	0,999813	2021-02-25	United States
S_681_H	S	681	SRR14157260	23604	C	A	1	2021-02-25	United States
S_1111_K	S	1111	SRR14157260	24893	G	A	1	2021-02-25	United States
ORF3a_85_F	ORF3a	85	SRR14157260	25647	G	T	0,98524	2021-02-25	United States
ORF8_10_NA	ORF8	10	SRR14157260	27921	A	-TCACAACTGTAGCTGCATTTCACCAAGAATGTAGT	0,298567	2021-02-25	United States
N_234_I	N	234	SRR14157260	28975	G	A	1	2021-02-25	United States
ORF1ab_1001_I	ORF1ab	1001	SRR14157261	3267	C	T	0,999871	2021-02-25	United States
ORF1ab_1708_D	ORF1ab	1708	SRR14157261	5388	C	A	1	2021-02-25	United States
ORF1ab_2230_T	ORF1ab	2230	SRR14157261	6954	T	C	0,999858	2021-02-25	United States
ORF1ab_3674_NA	ORF1ab	3674	SRR14157261	11287	G	-TCTGGTTTT	0,910825	2021-02-25	United States
ORF1ab_3676_S	ORF1ab	3676	SRR14157261	11291	G	A	0,947712	2021-02-25	United States
ORF1ab_3677_L	ORF1ab	3677	SRR14157261	11296	T	G	0,994182	2021-02-25	United States
ORF1ab_3966_R	ORF1ab	3966	SRR14157261	12162	A	G	0,999057	2021-02-25	United States
ORF1ab_314_L	ORF1ab	314	SRR14157261	14408	C	T	0,999327	2021-02-25	United States
ORF1ab_1383_R	ORF1ab	1383	SRR14157261	17615	A	G	0,999836	2021-02-25	United States
ORF1ab_2557_R	ORF1ab	2557	SRR14157261	21137	A	G	0,999863	2021-02-25	United States
S_68_NA	S	68	SRR14157261	21764	A	-TACATG	0,653709	2021-02-25	United States
S_143_NA	S	143	SRR14157261	21990	T	-TTA	0,825741	2021-02-25	United States
S_501_Y	S	501	SRR14157261	23063	A	T	1	2021-02-25	United States
S_570_D	S	570	SRR14157261	23271	C	A	0,999855	2021-02-25	United States
S_614_G	S	614	SRR14157261	23403	A	G	0,999452	2021-02-25	United States
S_681_H	S	681	SRR14157261	23604	C	A	1	2021-02-25	United States
S_716_I	S	716	SRR14157261	23709	C	T	0,999938	2021-02-25	United States
S_982_A	S	982	SRR14157261	24506	T	G	0,999937	2021-02-25	United States
S_1118_H	S	1118	SRR14157261	24914	G	C	0,999946	2021-02-25	United States
S_1191_N	S	1191	SRR14157261	25135	G	T	0,999951	2021-02-25	United States
S_1251_V	S	1251	SRR14157261	25314	G	T	0,0535763	2021-02-25	United States
ORF8_27_*	ORF8	27	SRR14157261	27972	C	T	0,999708	2021-02-25	United States
ORF8_52_I	ORF8	52	SRR14157261	28048	G	T	1	2021-02-25	United States
ORF8_73_C	ORF8	73	SRR14157261	28111	A	G	0,999238	2021-02-25	United States
N_3_H	N	3	SRR14157261	28280	G	C	0,999886	2021-02-25	United States
N_3_V	N	3	SRR14157261	28281	A	T	0,99983	2021-02-25	United States
N_3_E	N	3	SRR14157261	28282	T	A	0,999853	2021-02-25	United States
N_203_K	N	203	SRR14157261	28881	G	A	0,999839	2021-02-25	United States
N_204_R	N	204	SRR14157261	28883	G	C	0,999921	2021-02-25	United States
N_235_F	N	235	SRR14157261	28977	C	T	0,999625	2021-02-25	United States
ORF1ab_1001_I	ORF1ab	1001	SRR14157262	3267	C	T	0,999849	2021-02-25	United States
ORF1ab_1708_D	ORF1ab	1708	SRR14157262	5388	C	A	0,999935	2021-02-25	United States
ORF1ab_2230_T	ORF1ab	2230	SRR14157262	6954	T	C	0,999809	2021-02-25	United States
ORF1ab_3674_NA	ORF1ab	3674	SRR14157262	11287	G	-TCTGGTTTT	0,911439	2021-02-25	United States
ORF1ab_3676_S	ORF1ab	3676	SRR14157262	11291	G	A	0,941532	2021-02-25	United States
ORF1ab_3677_L	ORF1ab	3677	SRR14157262	11296	T	G	0,998651	2021-02-25	United States
ORF1ab_3966_R	ORF1ab	3966	SRR14157262	12162	A	G	0,999831	2021-02-25	United States
ORF1ab_314_L	ORF1ab	314	SRR14157262	14408	C	T	0,999925	2021-02-25	United States
ORF1ab_1173_I	ORF1ab	1173	SRR14157262	16985	C	T	0,999158	2021-02-25	United States
ORF1ab_1383_R	ORF1ab	1383	SRR14157262	17615	A	G	0,999124	2021-02-25	United States
ORF1ab_1737_C	ORF1ab	1737	SRR14157262	18676	C	T	0,999212	2021-02-25	United States
ORF1ab_2557_R	ORF1ab	2557	SRR14157262	21137	A	G	0,99981	2021-02-25	United States
S_68_NA	S	68	SRR14157262	21764	A	-TACATG	0,646344	2021-02-25	United States
S_143_NA	S	143	SRR14157262	21990	T	-TTA	0,82742	2021-02-25	United States
S_501_Y	S	501	SRR14157262	23063	A	T	1	2021-02-25	United States
S_570_D	S	570	SRR14157262	23271	C	A	0,999766	2021-02-25	United States
S_614_G	S	614	SRR14157262	23403	A	G	0,999898	2021-02-25	United States
S_681_H	S	681	SRR14157262	23604	C	A	1	2021-02-25	United States
S_716_I	S	716	SRR14157262	23709	C	T	0,999791	2021-02-25	United States
S_982_A	S	982	SRR14157262	24506	T	G	0,999746	2021-02-25	United States
S_1118_H	S	1118	SRR14157262	24914	G	C	0,999482	2021-02-25	United States
S_1191_N	S	1191	SRR14157262	25135	G	T	0,999871	2021-02-25	United States
ORF3a_240_S	ORF3a	240	SRR14157262	26110	C	T	0,998799	2021-02-25	United States
ORF8_27_*	ORF8	27	SRR14157262	27972	C	T	0,999879	2021-02-25	United States
ORF8_52_I	ORF8	52	SRR14157262	28048	G	T	0,999632	2021-02-25	United States
ORF8_73_C	ORF8	73	SRR14157262	28111	A	G	0,9999	2021-02-25	United States
N_3_H	N	3	SRR14157262	28280	G	C	0,999892	2021-02-25	United States
N_3_V	N	3	SRR14157262	28281	A	T	0,999833	2021-02-25	United States
N_3_E	N	3	SRR14157262	28282	T	A	0,999797	2021-02-25	United States
N_203_K	N	203	SRR14157262	28881	G	A	0,999674	2021-02-25	United States
N_204_R	N	204	SRR14157262	28883	G	C	0,999681	2021-02-25	United States
N_235_F	N	235	SRR14157262	28977	C	T	0,999482	2021-02-25	United States
ORF1ab_446_NA	ORF1ab	446	SRR14157263	1603	T	-AATGAC	0,680935	2021-02-26	United States
ORF1ab_1246_I	ORF1ab	1246	SRR14157263	4002	C	T	0,999952	2021-02-26	United States
ORF1ab_1305_N	ORF1ab	1305	SRR14157263	4180	G	T	0,999748	2021-02-26	United States
ORF1ab_3278_S	ORF1ab	3278	SRR14157263	10097	G	A	0,997777	2021-02-26	United States
ORF1ab_314_L	ORF1ab	314	SRR14157263	14408	C	T	1	2021-02-26	United States
S_20_I	S	20	SRR14157263	21621	C	T	1	2021-02-26	United States
S_614_G	S	614	SRR14157263	23403	A	G	0,999907	2021-02-26	United States
ORF8_39_T	ORF8	39	SRR14157263	28009	T	C	1	2021-02-26	United States
N_67_S	N	67	SRR14157263	28472	C	T	1	2021-02-26	United States
N_203_K	N	203	SRR14157263	28881	G	A	0,999923	2021-02-26	United States
N_204_R	N	204	SRR14157263	28883	G	C	0,99985	2021-02-26	United States
N_234_I	N	234	SRR14157263	28975	G	T	0,999782	2021-02-26	United States
N_265_S	N	265	SRR14157263	29067	C	G	0,179111	2021-02-26	United States
ORF1ab_265_I	ORF1ab	265	SRR14157264	1059	C	T	0,999825	2021-02-26	United States
ORF1ab_450_F	ORF1ab	450	SRR14157264	1613	C	T	0,42525	2021-02-26	United States
ORF1ab_3201_P	ORF1ab	3201	SRR14157264	9867	T	C	0,999981	2021-02-26	United States
ORF1ab_3338_F	ORF1ab	3338	SRR14157264	10277	C	T	0,999905	2021-02-26	United States
ORF1ab_3674_NA	ORF1ab	3674	SRR14157264	11287	G	-TCTGGTTTT	0,912022	2021-02-26	United States
ORF1ab_3676_S	ORF1ab	3676	SRR14157264	11291	G	A	0,96063	2021-02-26	United States
ORF1ab_3677_L	ORF1ab	3677	SRR14157264	11296	T	G	0,998148	2021-02-26	United States
ORF1ab_53_G	ORF1ab	53	SRR14157264	13625	A	G	0,999921	2021-02-26	United States
ORF1ab_314_L	ORF1ab	314	SRR14157264	14408	C	T	0,999617	2021-02-26	United States
ORF1ab_1011_H	ORF1ab	1011	SRR14157264	16500	A	C	0,999107	2021-02-26	United States
S_3_NA	S	3	SRR14157264	21569	G	+T	0,0714125	2021-02-26	United States
S_5_F	S	5	SRR14157264	21575	C	T	0,999683	2021-02-26	United States
S_95_I	S	95	SRR14157264	21846	C	T	0,999795	2021-02-26	United States
S_253_G	S	253	SRR14157264	22320	A	G	0,999784	2021-02-26	United States
S_484_K	S	484	SRR14157264	23012	G	A	1	2021-02-26	United States
S_614_G	S	614	SRR14157264	23403	A	G	0,999912	2021-02-26	United States
S_701_V	S	701	SRR14157264	23664	C	T	0,999872	2021-02-26	United States
ORF3a_42_L	ORF3a	42	SRR14157264	25517	C	T	0,998961	2021-02-26	United States
ORF3a_57_H	ORF3a	57	SRR14157264	25563	G	T	0,999889	2021-02-26	United States
ORF8_11_I	ORF8	11	SRR14157264	27925	C	T	1	2021-02-26	United States
N_199_L	N	199	SRR14157264	28869	C	T	0,999818	2021-02-26	United States
N_234_I	N	234	SRR14157264	28975	G	A	0,999918	2021-02-26	United States
ORF1ab_155_*	ORF1ab	155	SRR14157265	728	G	T	0,0644663	2021-02-27	United States
ORF1ab_172_*	ORF1ab	172	SRR14157265	779	G	T	0,0703247	2021-02-27	United States
ORF1ab_327_C	ORF1ab	327	SRR14157265	1244	G	T	0,0731707	2021-02-27	United States
ORF1ab_453_T	ORF1ab	453	SRR14157265	1623	T	C	0,0721933	2021-02-27	United States
ORF1ab_767_*	ORF1ab	767	SRR14157265	2564	G	T	0,051494	2021-02-27	United States
ORF1ab_919_NA	ORF1ab	919	SRR14157265	3020	C	-AT	0,0538978	2021-02-27	United States
ORF1ab_1001_I	ORF1ab	1001	SRR14157265	3267	C	T	1	2021-02-27	United States
ORF1ab_1271_NA	ORF1ab	1271	SRR14157265	4077	T	-TAG	0,0589777	2021-02-27	United States
ORF1ab_1397_V	ORF1ab	1397	SRR14157265	4455	C	T	0,0748835	2021-02-27	United States
ORF1ab_1708_D	ORF1ab	1708	SRR14157265	5388	C	A	1	2021-02-27	United States
ORF1ab_1934_K	ORF1ab	1934	SRR14157265	6067	T	A	0,0585938	2021-02-27	United States
ORF1ab_2230_T	ORF1ab	2230	SRR14157265	6954	T	C	1	2021-02-27	United States
ORF1ab_2453_NA	ORF1ab	2453	SRR14157265	7622	G	-TTAA	0,0692725	2021-02-27	United States
ORF1ab_3558_V	ORF1ab	3558	SRR14157265	10938	A	T	0,0947666	2021-02-27	United States
ORF1ab_3674_NA	ORF1ab	3674	SRR14157265	11287	G	-TCTGGTTTT	0,903121	2021-02-27	United States
ORF1ab_3676_S	ORF1ab	3676	SRR14157265	11291	G	A	0,996753	2021-02-27	United States
ORF1ab_3677_L	ORF1ab	3677	SRR14157265	11296	T	G	1	2021-02-27	United States
ORF1ab_3966_R	ORF1ab	3966	SRR14157265	12162	A	G	0,99987	2021-02-27	United States
ORF1ab_4002_NA	ORF1ab	4002	SRR14157265	12269	G	-A	0,0727302	2021-02-27	United States
ORF1ab_314_L	ORF1ab	314	SRR14157265	14408	C	T	0,999769	2021-02-27	United States
ORF1ab_1383_R	ORF1ab	1383	SRR14157265	17615	A	G	0,999898	2021-02-27	United States
ORF1ab_1643_NA	ORF1ab	1643	SRR14157265	18396	T	-G	0,110308	2021-02-27	United States
ORF1ab_2333_G	ORF1ab	2333	SRR14157265	20465	A	G	0,138047	2021-02-27	United States
ORF1ab_2550_N	ORF1ab	2550	SRR14157265	21116	T	A	0,0888468	2021-02-27	United States
ORF1ab_2557_R	ORF1ab	2557	SRR14157265	21137	A	G	0,999931	2021-02-27	United States
S_15_Y	S	15	SRR14157265	21606	G	A	0,999423	2021-02-27	United States
S_68_NA	S	68	SRR14157265	21764	A	-TACATG	0,675299	2021-02-27	United States
S_143_NA	S	143	SRR14157265	21990	T	-TTA	0,818873	2021-02-27	United States
S_501_Y	S	501	SRR14157265	23063	A	T	1	2021-02-27	United States
S_570_D	S	570	SRR14157265	23271	C	A	0,999869	2021-02-27	United States
S_614_G	S	614	SRR14157265	23403	A	G	0,999883	2021-02-27	United States
S_681_H	S	681	SRR14157265	23604	C	A	0,999804	2021-02-27	United States
S_716_I	S	716	SRR14157265	23709	C	T	1	2021-02-27	United States
S_982_A	S	982	SRR14157265	24506	T	G	0,999525	2021-02-27	United States
S_1118_H	S	1118	SRR14157265	24914	G	C	0,999964	2021-02-27	United States
S_1144_*	S	1144	SRR14157265	24992	G	T	0,051291	2021-02-27	United States
S_1191_N	S	1191	SRR14157265	25135	G	T	1	2021-02-27	United States
S_1198_NA	S	1198	SRR14157265	25155	T	-CG	0,0616442	2021-02-27	United States
ORF3a_30_C	ORF3a	30	SRR14157265	25480	C	T	0,0859414	2021-02-27	United States
E_18_NA	E	18	SRR14157265	26298	T	-C	0,0543214	2021-02-27	United States
E_51_P	E	51	SRR14157265	26396	T	C	0,112171	2021-02-27	United States
ORF7a_25_*	ORF7a	25	SRR14157265	27466	A	T	0,0671281	2021-02-27	United States
ORF8_27_*	ORF8	27	SRR14157265	27972	C	T	0,999888	2021-02-27	United States
ORF8_52_I	ORF8	52	SRR14157265	28048	G	T	0,999662	2021-02-27	United States
ORF8_73_C	ORF8	73	SRR14157265	28111	A	G	0,999923	2021-02-27	United States
N_3_H	N	3	SRR14157265	28280	G	C	0,999975	2021-02-27	United States
N_3_V	N	3	SRR14157265	28281	A	T	0,999931	2021-02-27	United States
N_3_E	N	3	SRR14157265	28282	T	A	0,999882	2021-02-27	United States
N_203_K	N	203	SRR14157265	28881	G	A	1	2021-02-27	United States
N_204_R	N	204	SRR14157265	28883	G	C	1	2021-02-27	United States
N_235_F	N	235	SRR14157265	28977	C	T	1	2021-02-27	United States
ORF1ab_265_I	ORF1ab	265	SRR14157266	1059	C	T	0,999853	2021-02-27	United States
ORF1ab_2129_V	ORF1ab	2129	SRR14157266	6651	C	T	0,0526316	2021-02-27	United States
ORF1ab_2952_I	ORF1ab	2952	SRR14157266	9120	C	T	0,999832	2021-02-27	United States
ORF1ab_3202_M	ORF1ab	3202	SRR14157266	9870	C	T	0,996234	2021-02-27	United States
ORF1ab_3580_Q	ORF1ab	3580	SRR14157266	11005	C	A	0,886989	2021-02-27	United States
ORF1ab_4197_S	ORF1ab	4197	SRR14157266	12854	C	T	0,989015	2021-02-27	United States
ORF1ab_4398_L	ORF1ab	4398	SRR14157266	13458	C	T	0,996193	2021-02-27	United States
ORF1ab_314_L	ORF1ab	314	SRR14157266	14408	C	T	0,999896	2021-02-27	United States
ORF1ab_1242_D	ORF1ab	1242	SRR14157266	17193	G	T	0,996088	2021-02-27	United States
S_494_P	S	494	SRR14157266	23042	T	C	0,9941	2021-02-27	United States
S_501_Y	S	501	SRR14157266	23063	A	T	0,994092	2021-02-27	United States
S_614_G	S	614	SRR14157266	23403	A	G	0,999916	2021-02-27	United States
S_681_H	S	681	SRR14157266	23604	C	A	0,997224	2021-02-27	United States
S_854_N	S	854	SRR14157266	24124	G	T	0,999852	2021-02-27	United States
S_1111_K	S	1111	SRR14157266	24893	G	A	0,999745	2021-02-27	United States
ORF3a_57_H	ORF3a	57	SRR14157266	25563	G	T	0,999894	2021-02-27	United States
ORF8_10_NA	ORF8	10	SRR14157266	27921	A	-TCACAACTGTAGCTGCATTTCACCAAGAATGTAGT	0,309175	2021-02-27	United States
N_234_I	N	234	SRR14157266	28975	G	A	0,999637	2021-02-27	United States
ORF1ab_265_I	ORF1ab	265	SRR14157267	1059	C	T	0,999838	2021-02-24	United States
ORF1ab_302_F	ORF1ab	302	SRR14157267	1170	C	T	0,983952	2021-02-24	United States
ORF1ab_988_A	ORF1ab	988	SRR14157267	3228	T	C	0,999793	2021-02-24	United States
ORF1ab_1142_D	ORF1ab	1142	SRR14157267	3691	A	C	0,983895	2021-02-24	United States
ORF1ab_2980_N	ORF1ab	2980	SRR14157267	9203	G	A	0,0628644	2021-02-24	United States
ORF1ab_3221_I	ORF1ab	3221	SRR14157267	9928	G	T	0,970904	2021-02-24	United States
ORF1ab_3352_F	ORF1ab	3352	SRR14157267	10319	C	T	0,999851	2021-02-24	United States
ORF1ab_3604_L	ORF1ab	3604	SRR14157267	11075	T	C	0,0690404	2021-02-24	United States
ORF1ab_314_L	ORF1ab	314	SRR14157267	14408	C	T	0,999911	2021-02-24	United States
ORF1ab_1159_I	ORF1ab	1159	SRR14157267	16943	G	T	0,982414	2021-02-24	United States
ORF1ab_1653_D	ORF1ab	1653	SRR14157267	18424	A	G	0,99991	2021-02-24	United States
ORF1ab_2172_NA	ORF1ab	2172	SRR14157267	19983	C	+T	0,0571992	2021-02-24	United States
ORF1ab_2333_G	ORF1ab	2333	SRR14157267	20465	A	G	0,0677175	2021-02-24	United States
S_614_G	S	614	SRR14157267	23403	A	G	0,999868	2021-02-24	United States
S_795_I	S	795	SRR14157267	23946	A	T	0,976871	2021-02-24	United States
ORF3a_57_H	ORF3a	57	SRR14157267	25563	G	T	0,999875	2021-02-24	United States
ORF3a_172_V	ORF3a	172	SRR14157267	25907	G	T	0,998099	2021-02-24	United States
ORF8_24_L	ORF8	24	SRR14157267	27964	C	T	0,999692	2021-02-24	United States
N_67_S	N	67	SRR14157267	28472	C	T	0,999927	2021-02-24	United States
N_199_L	N	199	SRR14157267	28869	C	T	1	2021-02-24	United States
ORF1ab_1170_H	ORF1ab	1170	SRR14157268	3774	G	A	0,99952	2021-02-27	United States
ORF1ab_3255_I	ORF1ab	3255	SRR14157268	10029	C	T	0,999713	2021-02-27	United States
ORF1ab_3603_NA	ORF1ab	3603	SRR14157268	11074	C	+T	0,100007	2021-02-27	United States
ORF1ab_3606_NA	ORF1ab	3606	SRR14157268	11082	T	-G	0,107045	2021-02-27	United States
ORF1ab_3606_F	ORF1ab	3606	SRR14157268	11083	G	T	0,999713	2021-02-27	United States
ORF1ab_172_C	ORF1ab	172	SRR14157268	13981	C	T	0,998544	2021-02-27	United States
ORF1ab_314_L	ORF1ab	314	SRR14157268	14408	C	T	0,999792	2021-02-27	United States
S_373_P	S	373	SRR14157268	22679	T	C	0,999902	2021-02-27	United States
S_614_G	S	614	SRR14157268	23403	A	G	0,999931	2021-02-27	United States
S_732_A	S	732	SRR14157268	23756	A	G	0,997004	2021-02-27	United States
S_822_F	S	822	SRR14157268	24026	C	T	1	2021-02-27	United States
ORF3a_59_T	ORF3a	59	SRR14157268	25567	G	A	0,999813	2021-02-27	United States
ORF3a_60_T	ORF3a	60	SRR14157268	25570	T	A	0,999812	2021-02-27	United States
ORF3a_174_C	ORF3a	174	SRR14157268	25912	G	T	0,989395	2021-02-27	United States
ORF3a_239_G	ORF3a	239	SRR14157268	26108	A	G	1	2021-02-27	United States
ORF7a_93_F	ORF7a	93	SRR14157268	27670	G	T	1	2021-02-27	United States
ORF8_10_V	ORF8	10	SRR14157268	27921	A	G	0,999812	2021-02-27	United States
N_22_Y	N	22	SRR14157268	28337	G	T	0,999866	2021-02-27	United States
N_203_K	N	203	SRR14157268	28881	G	A	1	2021-02-27	United States
N_204_R	N	204	SRR14157268	28883	G	C	0,999905	2021-02-27	United States
ORF1ab_265_I	ORF1ab	265	SRR14157269	1059	C	T	0,999873	2021-02-25	United States
ORF1ab_3201_P	ORF1ab	3201	SRR14157269	9867	T	C	0,999942	2021-02-25	United States
ORF1ab_3603_NA	ORF1ab	3603	SRR14157269	11074	C	-T	0,0523961	2021-02-25	United States
ORF1ab_3674_NA	ORF1ab	3674	SRR14157269	11287	G	-TCTGGTTTT	0,902698	2021-02-25	United States
ORF1ab_3676_S	ORF1ab	3676	SRR14157269	11291	G	A	0,988889	2021-02-25	United States
ORF1ab_3677_L	ORF1ab	3677	SRR14157269	11296	T	G	0,99718	2021-02-25	United States
ORF1ab_314_L	ORF1ab	314	SRR14157269	14408	C	T	0,999701	2021-02-25	United States
ORF1ab_1011_H	ORF1ab	1011	SRR14157269	16500	A	C	0,999418	2021-02-25	United States
ORF1ab_2333_G	ORF1ab	2333	SRR14157269	20465	A	G	0,0547499	2021-02-25	United States
S_5_F	S	5	SRR14157269	21575	C	T	0,99981	2021-02-25	United States
S_95_I	S	95	SRR14157269	21846	C	T	0,999876	2021-02-25	United States
S_253_G	S	253	SRR14157269	22320	A	G	1	2021-02-25	United States
S_484_K	S	484	SRR14157269	23012	G	A	1	2021-02-25	United States
S_614_G	S	614	SRR14157269	23403	A	G	0,99989	2021-02-25	United States
S_701_V	S	701	SRR14157269	23664	C	T	0,999768	2021-02-25	United States
S_1251_V	S	1251	SRR14157269	25314	G	T	0,0766078	2021-02-25	United States
S_1252_C	S	1252	SRR14157269	25317	C	G	0,0717791	2021-02-25	United States
ORF3a_42_L	ORF3a	42	SRR14157269	25517	C	T	0,999596	2021-02-25	United States
ORF3a_57_H	ORF3a	57	SRR14157269	25563	G	T	0,999861	2021-02-25	United States
ORF8_11_I	ORF8	11	SRR14157269	27925	C	T	0,999922	2021-02-25	United States
N_199_L	N	199	SRR14157269	28869	C	T	0,999848	2021-02-25	United States
N_234_I	N	234	SRR14157269	28975	G	A	0,99991	2021-02-25	United States
N_254_S	N	254	SRR14157269	29033	G	T	0,193902	2021-02-25	United States
ORF1ab_265_I	ORF1ab	265	SRR14157270	1059	C	T	0,9993	2021-02-25	United States
ORF1ab_1582_H	ORF1ab	1582	SRR14157270	5011	A	C	0,899638	2021-02-25	United States
ORF1ab_3856_V	ORF1ab	3856	SRR14157270	11832	C	T	0,999686	2021-02-25	United States
ORF1ab_4087_I	ORF1ab	4087	SRR14157270	12525	C	T	0,998884	2021-02-25	United States
ORF1ab_314_L	ORF1ab	314	SRR14157270	14408	C	T	0,999965	2021-02-25	United States
ORF1ab_1905_L	ORF1ab	1905	SRR14157270	19180	G	T	0,999851	2021-02-25	United States
ORF1ab_2333_G	ORF1ab	2333	SRR14157270	20465	A	G	0,0614059	2021-02-25	United States
S_614_G	S	614	SRR14157270	23403	A	G	0,999872	2021-02-25	United States
S_950_N	S	950	SRR14157270	24410	G	A	0,0930317	2021-02-25	United States
S_1251_V	S	1251	SRR14157270	25314	G	T	0,0802454	2021-02-25	United States
S_1252_C	S	1252	SRR14157270	25317	C	G	0,0742955	2021-02-25	United States
ORF3a_57_H	ORF3a	57	SRR14157270	25563	G	T	0,999764	2021-02-25	United States
N_9_H	N	9	SRR14157270	28300	G	T	0,999906	2021-02-25	United States
N_135_I	N	135	SRR14157270	28677	C	T	1	2021-02-25	United States
N_207_L	N	207	SRR14157270	28893	C	T	0,999435	2021-02-25	United States
N_254_T	N	254	SRR14157270	29033	G	A	0,0671147	2021-02-25	United States
N_391_I	N	391	SRR14157270	29445	C	T	0,999865	2021-02-25	United States
ORF1ab_265_I	ORF1ab	265	SRR14157271	1059	C	T	1	2021-02-25	United States
ORF1ab_591_S	ORF1ab	591	SRR14157271	2036	G	T	0,999806	2021-02-25	United States
ORF1ab_2606_I	ORF1ab	2606	SRR14157271	8083	G	A	0,999877	2021-02-25	United States
ORF1ab_3352_F	ORF1ab	3352	SRR14157271	10319	C	T	0,999932	2021-02-25	United States
ORF1ab_314_L	ORF1ab	314	SRR14157271	14408	C	T	0,999926	2021-02-25	United States
ORF1ab_1156_I	ORF1ab	1156	SRR14157271	16935	G	T	0,99968	2021-02-25	United States
ORF1ab_1653_D	ORF1ab	1653	SRR14157271	18424	A	G	0,999811	2021-02-25	United States
ORF1ab_2613_C	ORF1ab	2613	SRR14157271	21304	C	T	1	2021-02-25	United States
S_614_G	S	614	SRR14157271	23403	A	G	0,999886	2021-02-25	United States
S_677_H	S	677	SRR14157271	23593	G	T	1	2021-02-25	United States
ORF3a_57_H	ORF3a	57	SRR14157271	25563	G	T	0,999637	2021-02-25	United States
ORF3a_131_C	ORF3a	131	SRR14157271	25785	G	T	0,999922	2021-02-25	United States
ORF3a_172_V	ORF3a	172	SRR14157271	25907	G	T	0,999391	2021-02-25	United States
M_85_S	M	85	SRR14157271	26775	G	T	0,999704	2021-02-25	United States
ORF7b_12_NA	ORF7b	12	SRR14157271	27791	C	+T	0,930328	2021-02-25	United States
ORF8_24_L	ORF8	24	SRR14157271	27964	C	T	0,998884	2021-02-25	United States
N_67_S	N	67	SRR14157271	28472	C	T	1	2021-02-25	United States
N_199_L	N	199	SRR14157271	28869	C	T	0,999525	2021-02-25	United States
N_279_S	N	279	SRR14157271	29108	C	T	1	2021-02-25	United States
N_365_L	N	365	SRR14157271	29367	C	T	0,989768	2021-02-25	United States
N_377_Y	N	377	SRR14157271	29402	G	T	0,999651	2021-02-25	United States
ORF1ab_265_I	ORF1ab	265	SRR14157272	1059	C	T	1	2021-02-25	United States
ORF1ab_2606_I	ORF1ab	2606	SRR14157272	8083	G	A	0,999854	2021-02-25	United States
ORF1ab_2625_F	ORF1ab	2625	SRR14157272	8139	C	T	0,999863	2021-02-25	United States
ORF1ab_2967_I	ORF1ab	2967	SRR14157272	9165	C	T	0,999846	2021-02-25	United States
ORF1ab_3352_F	ORF1ab	3352	SRR14157272	10319	C	T	0,999922	2021-02-25	United States
ORF1ab_314_L	ORF1ab	314	SRR14157272	14408	C	T	0,999715	2021-02-25	United States
ORF1ab_1653_D	ORF1ab	1653	SRR14157272	18424	A	G	0,999786	2021-02-25	United States
ORF1ab_2613_C	ORF1ab	2613	SRR14157272	21304	C	T	0,999662	2021-02-25	United States
S_614_G	S	614	SRR14157272	23403	A	G	0,999723	2021-02-25	United States
S_936_Y	S	936	SRR14157272	24368	G	T	0,999685	2021-02-25	United States
ORF3a_57_H	ORF3a	57	SRR14157272	25563	G	T	0,999646	2021-02-25	United States
ORF3a_172_V	ORF3a	172	SRR14157272	25907	G	T	0,991803	2021-02-25	United States
ORF8_24_L	ORF8	24	SRR14157272	27964	C	T	0,999547	2021-02-25	United States
N_67_S	N	67	SRR14157272	28472	C	T	0,999861	2021-02-25	United States
N_199_L	N	199	SRR14157272	28869	C	T	0,999691	2021-02-25	United States
N_377_Y	N	377	SRR14157272	29402	G	T	0,999908	2021-02-25	United States
ORF1ab_309_L	ORF1ab	309	SRR14157274	1191	C	T	0,999714	2021-02-25	United States
ORF1ab_681_F	ORF1ab	681	SRR14157274	2306	C	T	0,240745	2021-02-25	United States
ORF1ab_727_I	ORF1ab	727	SRR14157274	2445	C	T	0,103243	2021-02-25	United States
ORF1ab_800_F	ORF1ab	800	SRR14157274	2664	G	T	0,999884	2021-02-25	United States
ORF1ab_1229_G	ORF1ab	1229	SRR14157274	3951	A	G	0,512639	2021-02-25	United States
ORF1ab_1265_S	ORF1ab	1265	SRR14157274	4058	C	T	0,271486	2021-02-25	United States
ORF1ab_1702_S	ORF1ab	1702	SRR14157274	5369	G	T	0,210585	2021-02-25	United States
ORF1ab_2128_S	ORF1ab	2128	SRR14157274	6647	G	T	0,22192	2021-02-25	United States
ORF1ab_2681_V	ORF1ab	2681	SRR14157274	8307	A	T	0,100821	2021-02-25	United States
ORF1ab_2702_H	ORF1ab	2702	SRR14157274	8371	G	T	0,0569566	2021-02-25	United States
ORF1ab_2926_F	ORF1ab	2926	SRR14157274	9042	C	T	0,188904	2021-02-25	United States
ORF1ab_2957_V	ORF1ab	2957	SRR14157274	9134	A	G	0,999643	2021-02-25	United States
ORF1ab_3086_I	ORF1ab	3086	SRR14157274	9521	C	A	0,998959	2021-02-25	United States
ORF1ab_314_L	ORF1ab	314	SRR14157274	14408	C	T	0,999884	2021-02-25	United States
ORF1ab_975_V	ORF1ab	975	SRR14157274	16391	C	T	0,217476	2021-02-25	United States
ORF1ab_1000_L	ORF1ab	1000	SRR14157274	16466	C	T	0,805621	2021-02-25	United States
ORF1ab_1540_I	ORF1ab	1540	SRR14157274	18086	C	T	0,0531506	2021-02-25	United States
ORF1ab_1619_Y	ORF1ab	1619	SRR14157274	18322	C	T	0,726647	2021-02-25	United States
ORF1ab_2557_R	ORF1ab	2557	SRR14157274	21137	A	G	0,252721	2021-02-25	United States
S_13_I	S	13	SRR14157274	21600	G	T	0,0909353	2021-02-25	United States
S_13_NA	S	13	SRR14157274	21600	G	-TCAGTGTGTTAATCT	0,143355	2021-02-25	United States
S_20_I	S	20	SRR14157274	21621	C	T	0,815998	2021-02-25	United States
S_24_NA	S	24	SRR14157274	21633	T	-ACCCCCTGCATA	0,670294	2021-02-25	United States
S_140_NA	S	140	SRR14157274	21980	T	-TTTTGGGTG	0,121939	2021-02-25	United States
S_140_NA	S	140	SRR14157274	21981	T	-TTTGGGTGTTTA	0,567623	2021-02-25	United States
S_455_M	S	455	SRR14157274	22925	T	A	0,310192	2021-02-25	United States
S_484_K	S	484	SRR14157274	23012	G	A	0,661972	2021-02-25	United States
S_573_I	S	573	SRR14157274	23280	C	T	0,314541	2021-02-25	United States
S_584_V	S	584	SRR14157274	23312	A	G	0,747573	2021-02-25	United States
S_614_G	S	614	SRR14157274	23403	A	G	0,999903	2021-02-25	United States
S_769_V	S	769	SRR14157274	23868	G	T	0,102851	2021-02-25	United States
S_808_G	S	808	SRR14157274	23985	A	G	0,953347	2021-02-25	United States
S_859_S	S	859	SRR14157274	24138	C	G	0,088651	2021-02-25	United States
S_879_V	S	879	SRR14157274	24198	C	T	0,16738	2021-02-25	United States
ORF3a_17_E	ORF3a	17	SRR14157274	25441	C	G	0,0716099	2021-02-25	United States
ORF3a_197_L	ORF3a	197	SRR14157274	25981	G	T	0,065762	2021-02-25	United States
M_82_T	M	82	SRR14157274	26767	T	C	0,0532489	2021-02-25	United States
ORF7a_115_I	ORF7a	115	SRR14157274	27737	C	T	0,210169	2021-02-25	United States
N_194_L	N	194	SRR14157274	28854	C	T	1	2021-02-25	United States
ORF10_4_V	ORF10	4	SRR14157274	29567	A	G	0,999812	2021-02-25	United States
ORF1ab_143_L	ORF1ab	143	SRR14157275	692	T	C	0,999845	2021-02-26	United States
ORF1ab_265_I	ORF1ab	265	SRR14157275	1059	C	T	0,999431	2021-02-26	United States
ORF1ab_1582_H	ORF1ab	1582	SRR14157275	5011	A	C	0,722566	2021-02-26	United States
ORF1ab_3669_I	ORF1ab	3669	SRR14157275	11272	G	T	0,999812	2021-02-26	United States
ORF1ab_4087_I	ORF1ab	4087	SRR14157275	12525	C	T	1	2021-02-26	United States
ORF1ab_314_L	ORF1ab	314	SRR14157275	14408	C	T	0,999634	2021-02-26	United States
ORF1ab_1428_V	ORF1ab	1428	SRR14157275	17750	C	T	0,985677	2021-02-26	United States
ORF1ab_1521_S	ORF1ab	1521	SRR14157275	18028	G	T	0,999855	2021-02-26	United States
ORF1ab_1905_L	ORF1ab	1905	SRR14157275	19180	G	T	0,999937	2021-02-26	United States
S_614_G	S	614	SRR14157275	23403	A	G	0,999782	2021-02-26	United States
S_845_S	S	845	SRR14157275	24095	G	T	0,999524	2021-02-26	United States
ORF3a_57_H	ORF3a	57	SRR14157275	25563	G	T	1	2021-02-26	United States
N_9_H	N	9	SRR14157275	28300	G	T	0,999915	2021-02-26	United States
N_135_I	N	135	SRR14157275	28677	C	T	0,999442	2021-02-26	United States
N_207_L	N	207	SRR14157275	28893	C	T	0,99956	2021-02-26	United States
N_391_I	N	391	SRR14157275	29445	C	T	1	2021-02-26	United States
ORF1ab_599_V	ORF1ab	599	SRR14157276	2061	C	T	0,999826	2021-02-26	United States
ORF1ab_835_C	ORF1ab	835	SRR14157276	2768	G	T	0,999785	2021-02-26	United States
ORF1ab_2846_I	ORF1ab	2846	SRR14157276	8802	C	T	0,999449	2021-02-26	United States
ORF1ab_3468_V	ORF1ab	3468	SRR14157276	10667	T	G	0,998524	2021-02-26	United States
ORF1ab_3930_F	ORF1ab	3930	SRR14157276	12053	C	T	0,999189	2021-02-26	United States
ORF1ab_314_L	ORF1ab	314	SRR14157276	14408	C	T	0,999752	2021-02-26	United States
ORF1ab_1381_Y	ORF1ab	1381	SRR14157276	17608	G	T	0,999923	2021-02-26	United States
ORF1ab_2517_I	ORF1ab	2517	SRR14157276	21017	C	T	0,773432	2021-02-26	United States
S_484_K	S	484	SRR14157276	23012	G	A	1	2021-02-26	United States
S_614_G	S	614	SRR14157276	23403	A	G	0,999867	2021-02-26	United States
S_1176_F	S	1176	SRR14157276	25088	G	T	0,999597	2021-02-26	United States
S_1251_V	S	1251	SRR14157276	25314	G	T	0,13455	2021-02-26	United States
S_1252_C	S	1252	SRR14157276	25317	C	G	0,127793	2021-02-26	United States
ORF8_121_L	ORF8	121	SRR14157276	28254	A	C	0,999463	2021-02-26	United States
N_119_S	N	119	SRR14157276	28628	G	T	0,999547	2021-02-26	United States
N_203_K	N	203	SRR14157276	28881	G	A	0,998885	2021-02-26	United States
N_204_R	N	204	SRR14157276	28883	G	C	0,999081	2021-02-26	United States
N_234_I	N	234	SRR14157276	28975	G	T	0,99928	2021-02-26	United States
ORF1ab_265_I	ORF1ab	265	SRR14157277	1059	C	T	0,999755	2021-02-27	United States
ORF1ab_2952_I	ORF1ab	2952	SRR14157277	9120	C	T	0,999913	2021-02-27	United States
ORF1ab_3202_M	ORF1ab	3202	SRR14157277	9870	C	T	0,999895	2021-02-27	United States
ORF1ab_3580_Q	ORF1ab	3580	SRR14157277	11005	C	A	0,79856	2021-02-27	United States
ORF1ab_4197_S	ORF1ab	4197	SRR14157277	12854	C	T	0,999727	2021-02-27	United States
ORF1ab_4398_L	ORF1ab	4398	SRR14157277	13458	C	T	0,999851	2021-02-27	United States
ORF1ab_314_L	ORF1ab	314	SRR14157277	14408	C	T	0,999878	2021-02-27	United States
ORF1ab_1242_D	ORF1ab	1242	SRR14157277	17193	G	T	0,999931	2021-02-27	United States
S_494_P	S	494	SRR14157277	23042	T	C	0,999596	2021-02-27	United States
S_501_Y	S	501	SRR14157277	23063	A	T	1	2021-02-27	United States
S_614_G	S	614	SRR14157277	23403	A	G	0,999853	2021-02-27	United States
S_681_H	S	681	SRR14157277	23604	C	A	0,999946	2021-02-27	United States
S_854_N	S	854	SRR14157277	24124	G	T	0,999648	2021-02-27	United States
S_1111_K	S	1111	SRR14157277	24893	G	A	0,999769	2021-02-27	United States
ORF3a_57_H	ORF3a	57	SRR14157277	25563	G	T	0,999763	2021-02-27	United States
ORF8_10_NA	ORF8	10	SRR14157277	27921	A	-TCACAACTGTAGCTGCATTTCACCAAGAATGTAGT	0,328507	2021-02-27	United States
N_234_I	N	234	SRR14157277	28975	G	A	0,999931	2021-02-27	United States
ORF1ab_265_I	ORF1ab	265	SRR14157278	1059	C	T	0,999932	2021-02-25	United States
ORF1ab_772_A	ORF1ab	772	SRR14157278	2580	A	C	1	2021-02-25	United States
ORF1ab_984_I	ORF1ab	984	SRR14157278	3216	G	T	0,999746	2021-02-25	United States
ORF1ab_1862_S	ORF1ab	1862	SRR14157278	5849	C	T	0,0524308	2021-02-25	United States
ORF1ab_1887_I	ORF1ab	1887	SRR14157278	5924	G	A	0,0551026	2021-02-25	United States
ORF1ab_2606_I	ORF1ab	2606	SRR14157278	8083	G	A	0,999949	2021-02-25	United States
ORF1ab_3198_NA	ORF1ab	3198	SRR14157278	9857	C	-TAT	0,0537071	2021-02-25	United States
ORF1ab_3352_F	ORF1ab	3352	SRR14157278	10319	C	T	0,939943	2021-02-25	United States
ORF1ab_3548_V	ORF1ab	3548	SRR14157278	10908	C	T	1	2021-02-25	United States
ORF1ab_3606_F	ORF1ab	3606	SRR14157278	11083	G	T	0,0793676	2021-02-25	United States
ORF1ab_3797_L	ORF1ab	3797	SRR14157278	11654	T	C	0,115584	2021-02-25	United States
ORF1ab_3838_L	ORF1ab	3838	SRR14157278	11779	C	A	0,999906	2021-02-25	United States
ORF1ab_314_L	ORF1ab	314	SRR14157278	14408	C	T	0,999803	2021-02-25	United States
ORF1ab_600_L	ORF1ab	600	SRR14157278	15265	G	T	0,0583344	2021-02-25	United States
ORF1ab_820_F	ORF1ab	820	SRR14157278	15925	C	T	0,999893	2021-02-25	United States
ORF1ab_1427_S	ORF1ab	1427	SRR14157278	17746	C	T	1	2021-02-25	United States
ORF1ab_1653_D	ORF1ab	1653	SRR14157278	18424	A	G	0,999956	2021-02-25	United States
ORF1ab_2132_V	ORF1ab	2132	SRR14157278	19862	C	T	0,145713	2021-02-25	United States
ORF1ab_2333_G	ORF1ab	2333	SRR14157278	20465	A	G	0,10537	2021-02-25	United States
ORF1ab_2481_NA	ORF1ab	2481	SRR14157278	20908	G	+T	0,0654788	2021-02-25	United States
S_242_F	S	242	SRR14157278	22286	C	T	1	2021-02-25	United States
S_539_A	S	539	SRR14157278	23178	T	C	0,0669254	2021-02-25	United States
S_576_A	S	576	SRR14157278	23289	T	C	0,051182	2021-02-25	United States
S_579_L	S	579	SRR14157278	23298	C	T	0,0835787	2021-02-25	United States
S_614_G	S	614	SRR14157278	23403	A	G	0,999939	2021-02-25	United States
S_1006_NA	S	1006	SRR14157278	24579	C	-AT	0,0818579	2021-02-25	United States
S_1180_NA	S	1180	SRR14157278	25100	C	+A	0,0506617	2021-02-25	United States
ORF3a_57_H	ORF3a	57	SRR14157278	25563	G	T	0,89107	2021-02-25	United States
ORF3a_77_F	ORF3a	77	SRR14157278	25621	G	T	0,120654	2021-02-25	United States
ORF3a_108_P	ORF3a	108	SRR14157278	25715	T	C	0,0958904	2021-02-25	United States
ORF3a_172_V	ORF3a	172	SRR14157278	25907	G	T	0,990066	2021-02-25	United States
E_71_S	E	71	SRR14157278	26455	C	T	0,999768	2021-02-25	United States
ORF8_24_L	ORF8	24	SRR14157278	27964	C	T	0,937179	2021-02-25	United States
N_67_S	N	67	SRR14157278	28472	C	T	1	2021-02-25	United States
N_199_L	N	199	SRR14157278	28869	C	T	1	2021-02-25	United States
ORF1ab_627_F	ORF1ab	627	SRR14157279	2144	G	T	0,9993	2021-02-27	United States
ORF1ab_2624_A	ORF1ab	2624	SRR14157279	8136	T	C	0,999541	2021-02-27	United States
ORF1ab_3571_V	ORF1ab	3571	SRR14157279	10977	C	T	1	2021-02-27	United States
ORF1ab_314_L	ORF1ab	314	SRR14157279	14408	C	T	0,999787	2021-02-27	United States
ORF1ab_1848_N	ORF1ab	1848	SRR14157279	19009	G	A	0,999803	2021-02-27	United States
ORF1ab_2073_L	ORF1ab	2073	SRR14157279	19684	G	C	0,0552756	2021-02-27	United States
S_614_G	S	614	SRR14157279	23403	A	G	0,999868	2021-02-27	United States
S_681_H	S	681	SRR14157279	23604	C	A	0,99987	2021-02-27	United States
ORF3a_213_K	ORF3a	213	SRR14157279	26029	C	A	0,114837	2021-02-27	United States
M_70_F	M	70	SRR14157279	26730	G	T	0,999826	2021-02-27	United States
ORF8_106_V	ORF8	106	SRR14157279	28210	A	T	0,999842	2021-02-27	United States
N_203_K	N	203	SRR14157279	28881	G	A	0,999727	2021-02-27	United States
N_204_R	N	204	SRR14157279	28883	G	C	0,999867	2021-02-27	United States
N_243_C	N	243	SRR14157279	29000	G	T	0,12198	2021-02-27	United States
ORF1ab_265_I	ORF1ab	265	SRR14157280	1059	C	T	0,999879	2021-02-27	United States
ORF1ab_1407_N	ORF1ab	1407	SRR14157280	4486	G	T	0,999765	2021-02-27	United States
ORF1ab_3323_C	ORF1ab	3323	SRR14157280	10232	C	T	0,99984	2021-02-27	United States
ORF1ab_3836_G	ORF1ab	3836	SRR14157280	11772	A	G	0,999905	2021-02-27	United States
ORF1ab_4205_V	ORF1ab	4205	SRR14157280	12878	A	G	0,999714	2021-02-27	United States
ORF1ab_314_L	ORF1ab	314	SRR14157280	14408	C	T	0,999767	2021-02-27	United States
ORF1ab_1183_Y	ORF1ab	1183	SRR14157280	17014	G	T	1	2021-02-27	United States
S_13_I	S	13	SRR14157280	21600	G	T	1	2021-02-27	United States
S_152_C	S	152	SRR14157280	22018	G	T	0,98675	2021-02-27	United States
S_452_R	S	452	SRR14157280	22917	T	G	1	2021-02-27	United States
S_614_G	S	614	SRR14157280	23403	A	G	0,999868	2021-02-27	United States
ORF3a_57_H	ORF3a	57	SRR14157280	25563	G	T	0,999761	2021-02-27	United States
ORF8_100_L	ORF8	100	SRR14157280	28191	G	T	0,999919	2021-02-27	United States
N_205_I	N	205	SRR14157280	28887	C	T	0,999591	2021-02-27	United States
N_234_I	N	234	SRR14157280	28975	G	T	0,999675	2021-02-27	United States
N_402_A	N	402	SRR14157280	29478	A	C	1	2021-02-27	United States
ORF1ab_265_I	ORF1ab	265	SRR14157281	1059	C	T	0,999966	2021-02-27	United States
ORF1ab_666_I	ORF1ab	666	SRR14157281	2262	C	T	0,0814428	2021-02-27	United States
ORF1ab_1051_N	ORF1ab	1051	SRR14157281	3418	G	T	0,999751	2021-02-27	United States
ORF1ab_1221_L	ORF1ab	1221	SRR14157281	3927	C	T	1	2021-02-27	United States
ORF1ab_1282_A	ORF1ab	1282	SRR14157281	4110	A	C	0,0942236	2021-02-27	United States
ORF1ab_2532_I	ORF1ab	2532	SRR14157281	7860	C	T	0,999849	2021-02-27	United States
ORF1ab_2606_I	ORF1ab	2606	SRR14157281	8083	G	A	0,999791	2021-02-27	United States
ORF1ab_3352_F	ORF1ab	3352	SRR14157281	10319	C	T	0,999917	2021-02-27	United States
ORF1ab_314_L	ORF1ab	314	SRR14157281	14408	C	T	0,999785	2021-02-27	United States
ORF1ab_1653_D	ORF1ab	1653	SRR14157281	18424	A	G	0,999926	2021-02-27	United States
S_614_G	S	614	SRR14157281	23403	A	G	0,99983	2021-02-27	United States
S_1099_D	S	1099	SRR14157281	24858	G	A	0,0709232	2021-02-27	United States
ORF3a_57_H	ORF3a	57	SRR14157281	25563	G	T	0,999775	2021-02-27	United States
ORF3a_172_V	ORF3a	172	SRR14157281	25907	G	T	0,985034	2021-02-27	United States
ORF3a_220_G	ORF3a	220	SRR14157281	26050	A	G	0,99929	2021-02-27	United States
ORF7a_105_S	ORF7a	105	SRR14157281	27706	G	T	0,0737705	2021-02-27	United States
ORF8_24_L	ORF8	24	SRR14157281	27964	C	T	1	2021-02-27	United States
N_67_S	N	67	SRR14157281	28472	C	T	0,99992	2021-02-27	United States
N_199_L	N	199	SRR14157281	28869	C	T	1	2021-02-27	United States
N_256_N	N	256	SRR14157281	29041	G	T	0,06552	2021-02-27	United States
ORF1ab_1001_I	ORF1ab	1001	SRR14157282	3267	C	T	0,999856	2021-02-25	United States
ORF1ab_1708_D	ORF1ab	1708	SRR14157282	5388	C	A	0,999477	2021-02-25	United States
ORF1ab_2230_T	ORF1ab	2230	SRR14157282	6954	T	C	0,999763	2021-02-25	United States
ORF1ab_2259_I	ORF1ab	2259	SRR14157282	7042	G	T	1	2021-02-25	United States
ORF1ab_3333_V	ORF1ab	3333	SRR14157282	10263	C	T	0,105152	2021-02-25	United States
ORF1ab_3603_NA	ORF1ab	3603	SRR14157282	11074	C	+T	0,0531254	2021-02-25	United States
ORF1ab_3674_NA	ORF1ab	3674	SRR14157282	11287	G	-TCTGGTTTT	0,900785	2021-02-25	United States
ORF1ab_3676_S	ORF1ab	3676	SRR14157282	11291	G	A	0,983373	2021-02-25	United States
ORF1ab_3677_L	ORF1ab	3677	SRR14157282	11296	T	G	0,998305	2021-02-25	United States
ORF1ab_218_L	ORF1ab	218	SRR14157282	14120	C	T	0,999788	2021-02-25	United States
ORF1ab_314_L	ORF1ab	314	SRR14157282	14408	C	T	0,999672	2021-02-25	United States
S_68_NA	S	68	SRR14157282	21764	A	-TACATG	0,673722	2021-02-25	United States
S_143_NA	S	143	SRR14157282	21990	T	-TTA	0,837886	2021-02-25	United States
S_501_Y	S	501	SRR14157282	23063	A	T	1	2021-02-25	United States
S_570_D	S	570	SRR14157282	23271	C	A	0,996019	2021-02-25	United States
S_614_G	S	614	SRR14157282	23403	A	G	0,999907	2021-02-25	United States
S_681_H	S	681	SRR14157282	23604	C	A	0,999769	2021-02-25	United States
S_716_I	S	716	SRR14157282	23709	C	T	0,999893	2021-02-25	United States
S_982_A	S	982	SRR14157282	24506	T	G	0,994139	2021-02-25	United States
S_1118_H	S	1118	SRR14157282	24914	G	C	0,999845	2021-02-25	United States
ORF8_27_*	ORF8	27	SRR14157282	27972	C	T	0,983916	2021-02-25	United States
ORF8_52_I	ORF8	52	SRR14157282	28048	G	T	0,982058	2021-02-25	United States
ORF8_68_*	ORF8	68	SRR14157282	28095	A	T	0,952202	2021-02-25	United States
ORF8_73_C	ORF8	73	SRR14157282	28111	A	G	0,999326	2021-02-25	United States
N_3_H	N	3	SRR14157282	28280	G	C	0,999927	2021-02-25	United States
N_3_V	N	3	SRR14157282	28281	A	T	0,999945	2021-02-25	United States
N_3_E	N	3	SRR14157282	28282	T	A	0,999799	2021-02-25	United States
N_203_K	N	203	SRR14157282	28881	G	A	1	2021-02-25	United States
N_204_R	N	204	SRR14157282	28883	G	C	0,999858	2021-02-25	United States
N_235_F	N	235	SRR14157282	28977	C	T	0,993237	2021-02-25	United States
ORF1ab_265_I	ORF1ab	265	SRR14157283	1059	C	T	0,422569	2021-02-26	United States
ORF1ab_612_C	ORF1ab	612	SRR14157283	2101	G	T	0,0555033	2021-02-26	United States
ORF1ab_671_V	ORF1ab	671	SRR14157283	2276	A	G	0,334618	2021-02-26	United States
ORF1ab_683_S	ORF1ab	683	SRR14157283	2313	A	G	0,200041	2021-02-26	United States
ORF1ab_1001_I	ORF1ab	1001	SRR14157283	3267	C	T	0,396173	2021-02-26	United States
ORF1ab_1708_D	ORF1ab	1708	SRR14157283	5388	C	A	0,578942	2021-02-26	United States
ORF1ab_2230_T	ORF1ab	2230	SRR14157283	6954	T	C	0,525948	2021-02-26	United States
ORF1ab_3162_E	ORF1ab	3162	SRR14157283	9749	A	G	0,338648	2021-02-26	United States
ORF1ab_3201_P	ORF1ab	3201	SRR14157283	9867	T	C	0,306447	2021-02-26	United States
ORF1ab_3209_V	ORF1ab	3209	SRR14157283	9891	C	T	0,304838	2021-02-26	United States
ORF1ab_3249_P	ORF1ab	3249	SRR14157283	10011	T	C	0,0527228	2021-02-26	United States
ORF1ab_3353_R	ORF1ab	3353	SRR14157283	10323	A	G	0,571184	2021-02-26	United States
ORF1ab_3421_NA	ORF1ab	3421	SRR14157283	10527	C	-T	0,055814	2021-02-26	United States
ORF1ab_3447_L	ORF1ab	3447	SRR14157283	10605	C	T	0,0566563	2021-02-26	United States
ORF1ab_3674_NA	ORF1ab	3674	SRR14157283	11287	G	-TCTGGTTTT	0,87643	2021-02-26	United States
ORF1ab_3676_S	ORF1ab	3676	SRR14157283	11291	G	A	0,995025	2021-02-26	United States
ORF1ab_3677_L	ORF1ab	3677	SRR14157283	11296	T	G	1	2021-02-26	United States
ORF1ab_3784_F	ORF1ab	3784	SRR14157283	11616	G	T	0,0526443	2021-02-26	United States
ORF1ab_3788_NA	ORF1ab	3788	SRR14157283	11628	A	-T	0,0548169	2021-02-26	United States
ORF1ab_3847_I	ORF1ab	3847	SRR14157283	11804	G	A	0,312229	2021-02-26	United States
ORF1ab_3966_R	ORF1ab	3966	SRR14157283	12162	A	G	0,440275	2021-02-26	United States
ORF1ab_3966_H	ORF1ab	3966	SRR14157283	12163	G	T	0,558435	2021-02-26	United States
ORF1ab_4105_Y	ORF1ab	4105	SRR14157283	12578	G	T	0,0654995	2021-02-26	United States
ORF1ab_4267_S	ORF1ab	4267	SRR14157283	13065	T	C	0,100378	2021-02-26	United States
ORF1ab_301_F	ORF1ab	301	SRR14157283	14369	G	T	0,0583057	2021-02-26	United States
ORF1ab_314_L	ORF1ab	314	SRR14157283	14408	C	T	0,999811	2021-02-26	United States
ORF1ab_439_S	ORF1ab	439	SRR14157283	14782	G	T	0,0729826	2021-02-26	United States
ORF1ab_1184_NA	ORF1ab	1184	SRR14157283	17019	G	-T	0,0552549	2021-02-26	United States
ORF1ab_1383_R	ORF1ab	1383	SRR14157283	17615	A	G	0,581994	2021-02-26	United States
ORF1ab_2037_NA	ORF1ab	2037	SRR14157283	19578	A	-T	0,0590102	2021-02-26	United States
ORF1ab_2557_R	ORF1ab	2557	SRR14157283	21137	A	G	0,560281	2021-02-26	United States
S_68_NA	S	68	SRR14157283	21764	A	-TACATG	0,676994	2021-02-26	United States
S_143_NA	S	143	SRR14157283	21990	T	-TTA	0,833333	2021-02-26	United States
S_157_S	S	157	SRR14157283	22032	T	C	0,342794	2021-02-26	United States
S_452_R	S	452	SRR14157283	22917	T	G	0,290076	2021-02-26	United States
S_501_Y	S	501	SRR14157283	23063	A	T	0,671429	2021-02-26	United States
S_532_S	S	532	SRR14157283	23157	A	G	0,0545904	2021-02-26	United States
S_565_NA	S	565	SRR14157283	23257	T	-G	0,0966178	2021-02-26	United States
S_570_D	S	570	SRR14157283	23271	C	A	0,498484	2021-02-26	United States
S_614_G	S	614	SRR14157283	23403	A	G	0,999904	2021-02-26	United States
S_681_H	S	681	SRR14157283	23604	C	A	0,555695	2021-02-26	United States
S_716_I	S	716	SRR14157283	23709	C	T	0,578319	2021-02-26	United States
S_859_N	S	859	SRR14157283	24138	C	A	0,385677	2021-02-26	United States
S_950_H	S	950	SRR14157283	24410	G	C	0,368695	2021-02-26	United States
S_982_A	S	982	SRR14157283	24506	T	G	0,741118	2021-02-26	United States
S_1118_H	S	1118	SRR14157283	24914	G	C	0,607673	2021-02-26	United States
S_1191_N	S	1191	SRR14157283	25135	G	T	0,476844	2021-02-26	United States
ORF3a_42_L	ORF3a	42	SRR14157283	25517	C	T	0,542092	2021-02-26	United States
ORF3a_57_H	ORF3a	57	SRR14157283	25563	G	T	0,5259	2021-02-26	United States
E_39_S	E	39	SRR14157283	26360	T	C	0,0718026	2021-02-26	United States
ORF8_11_I	ORF8	11	SRR14157283	27925	C	T	0,32027	2021-02-26	United States
ORF8_27_*	ORF8	27	SRR14157283	27972	C	T	0,640977	2021-02-26	United States
ORF8_51_S	ORF8	51	SRR14157283	28044	G	T	0,338919	2021-02-26	United States
ORF8_52_I	ORF8	52	SRR14157283	28048	G	T	0,649581	2021-02-26	United States
ORF8_73_C	ORF8	73	SRR14157283	28111	A	G	0,624055	2021-02-26	United States
N_3_H	N	3	SRR14157283	28280	G	C	0,419822	2021-02-26	United States
N_3_V	N	3	SRR14157283	28281	A	T	0,419232	2021-02-26	United States
N_3_E	N	3	SRR14157283	28282	T	A	0,418938	2021-02-26	United States
N_203_K	N	203	SRR14157283	28881	G	A	0,647088	2021-02-26	United States
N_204_R	N	204	SRR14157283	28883	G	C	0,649088	2021-02-26	United States
N_205_I	N	205	SRR14157283	28887	C	T	0,285255	2021-02-26	United States
N_234_I	N	234	SRR14157283	28975	G	A	0,268765	2021-02-26	United States
N_235_F	N	235	SRR14157283	28977	C	T	0,722305	2021-02-26	United States
ORF1ab_265_I	ORF1ab	265	SRR14157284	1059	C	T	0,999756	2021-02-25	United States
ORF1ab_591_S	ORF1ab	591	SRR14157284	2036	G	T	0,516393	2021-02-25	United States
ORF1ab_838_NA	ORF1ab	838	SRR14157284	2777	A	-GT	0,0760588	2021-02-25	United States
ORF1ab_2182_NA	ORF1ab	2182	SRR14157284	6809	T	-TTAC	0,0654102	2021-02-25	United States
ORF1ab_2606_I	ORF1ab	2606	SRR14157284	8083	G	A	0,349303	2021-02-25	United States
ORF1ab_3158_T	ORF1ab	3158	SRR14157284	9738	G	C	0,266397	2021-02-25	United States
ORF1ab_3352_F	ORF1ab	3352	SRR14157284	10319	C	T	0,584514	2021-02-25	United States
ORF1ab_314_L	ORF1ab	314	SRR14157284	14408	C	T	1	2021-02-25	United States
ORF1ab_976_L	ORF1ab	976	SRR14157284	16394	C	T	0,398714	2021-02-25	United States
ORF1ab_1156_I	ORF1ab	1156	SRR14157284	16935	G	T	0,647803	2021-02-25	United States
ORF1ab_1183_Y	ORF1ab	1183	SRR14157284	17014	G	T	0,34598	2021-02-25	United States
ORF1ab_1653_D	ORF1ab	1653	SRR14157284	18424	A	G	0,364135	2021-02-25	United States
ORF1ab_2124_D	ORF1ab	2124	SRR14157284	19837	A	G	0,445098	2021-02-25	United States
S_13_I	S	13	SRR14157284	21600	G	T	0,931777	2021-02-25	United States
S_614_G	S	614	SRR14157284	23403	A	G	0,999766	2021-02-25	United States
S_677_H	S	677	SRR14157284	23593	G	T	0,674373	2021-02-25	United States
ORF3a_57_H	ORF3a	57	SRR14157284	25563	G	T	0,999619	2021-02-25	United States
ORF3a_131_C	ORF3a	131	SRR14157284	25785	G	T	0,77907	2021-02-25	United States
ORF3a_172_V	ORF3a	172	SRR14157284	25907	G	T	0,766129	2021-02-25	United States
M_85_S	M	85	SRR14157284	26775	G	T	0,676638	2021-02-25	United States
ORF8_24_L	ORF8	24	SRR14157284	27964	C	T	0,577143	2021-02-25	United States
ORF8_65_V	ORF8	65	SRR14157284	28087	C	T	0,395604	2021-02-25	United States
N_67_S	N	67	SRR14157284	28472	C	T	0,436928	2021-02-25	United States
N_199_L	N	199	SRR14157284	28869	C	T	0,847328	2021-02-25	United States
N_205_I	N	205	SRR14157284	28887	C	T	0,128788	2021-02-25	United States
N_365_L	N	365	SRR14157284	29367	C	T	0,263482	2021-02-25	United States
N_377_Y	N	377	SRR14157284	29402	G	T	0,284062	2021-02-25	United States
ORF1ab_265_I	ORF1ab	265	SRR14157285	1059	C	T	0,999911	2021-02-25	United States
ORF1ab_419_N	ORF1ab	419	SRR14157285	1522	G	T	0,999715	2021-02-25	United States
ORF1ab_2232_C	ORF1ab	2232	SRR14157285	6961	G	T	0,999533	2021-02-25	United States
ORF1ab_2606_I	ORF1ab	2606	SRR14157285	8083	G	A	0,999874	2021-02-25	United States
ORF1ab_3352_F	ORF1ab	3352	SRR14157285	10319	C	T	0,999852	2021-02-25	United States
ORF1ab_85_S	ORF1ab	85	SRR14157285	13720	C	T	0,999756	2021-02-25	United States
ORF1ab_314_L	ORF1ab	314	SRR14157285	14408	C	T	0,999795	2021-02-25	United States
ORF1ab_1653_D	ORF1ab	1653	SRR14157285	18424	A	G	0,999766	2021-02-25	United States
ORF1ab_2613_C	ORF1ab	2613	SRR14157285	21304	C	T	1	2021-02-25	United States
S_614_G	S	614	SRR14157285	23403	A	G	0,99986	2021-02-25	United States
S_1173_S	S	1173	SRR14157285	25080	A	G	0,999678	2021-02-25	United States
ORF3a_57_H	ORF3a	57	SRR14157285	25563	G	T	0,999884	2021-02-25	United States
ORF3a_172_V	ORF3a	172	SRR14157285	25907	G	T	0,995722	2021-02-25	United States
ORF7a_119_NA	ORF7a	119	SRR14157285	27749	A	-GACAGAATGATT	0,816379	2021-02-25	United States
ORF8_24_L	ORF8	24	SRR14157285	27964	C	T	0,999732	2021-02-25	United States
N_67_S	N	67	SRR14157285	28472	C	T	0,999939	2021-02-25	United States
N_199_L	N	199	SRR14157285	28869	C	T	0,999467	2021-02-25	United States
N_377_Y	N	377	SRR14157285	29402	G	T	0,999908	2021-02-25	United States
ORF10_29_*	ORF10	29	SRR14157285	29642	C	T	0,999809	2021-02-25	United States
ORF1ab_265_I	ORF1ab	265	SRR14157286	1059	C	T	0,999771	2021-02-25	United States
ORF1ab_1946_S	ORF1ab	1946	SRR14157286	6101	G	A	1	2021-02-25	United States
ORF1ab_3201_P	ORF1ab	3201	SRR14157286	9867	T	C	0,999703	2021-02-25	United States
ORF1ab_3353_R	ORF1ab	3353	SRR14157286	10323	A	G	0,98382	2021-02-25	United States
ORF1ab_3674_NA	ORF1ab	3674	SRR14157286	11287	G	-TCTGGTTTT	0,913129	2021-02-25	United States
ORF1ab_3676_S	ORF1ab	3676	SRR14157286	11291	G	A	0,92986	2021-02-25	United States
ORF1ab_3677_L	ORF1ab	3677	SRR14157286	11296	T	G	0,979827	2021-02-25	United States
ORF1ab_314_L	ORF1ab	314	SRR14157286	14408	C	T	0,999871	2021-02-25	United States
ORF1ab_1011_H	ORF1ab	1011	SRR14157286	16500	A	C	0,999287	2021-02-25	United States
ORF1ab_2333_G	ORF1ab	2333	SRR14157286	20465	A	G	0,09375	2021-02-25	United States
ORF1ab_2531_S	ORF1ab	2531	SRR14157286	21058	C	T	0,996319	2021-02-25	United States
S_5_F	S	5	SRR14157286	21575	C	T	0,999374	2021-02-25	United States
S_95_I	S	95	SRR14157286	21846	C	T	0,999871	2021-02-25	United States
S_253_G	S	253	SRR14157286	22320	A	G	0,998343	2021-02-25	United States
S_614_G	S	614	SRR14157286	23403	A	G	0,999899	2021-02-25	United States
S_701_V	S	701	SRR14157286	23664	C	T	0,997929	2021-02-25	United States
S_1251_V	S	1251	SRR14157286	25314	G	T	0,14371	2021-02-25	United States
S_1252_C	S	1252	SRR14157286	25317	C	G	0,137	2021-02-25	United States
ORF3a_42_L	ORF3a	42	SRR14157286	25517	C	T	0,999192	2021-02-25	United States
ORF3a_57_H	ORF3a	57	SRR14157286	25563	G	T	0,999847	2021-02-25	United States
ORF8_11_I	ORF8	11	SRR14157286	27925	C	T	1	2021-02-25	United States
N_187_P	N	187	SRR14157286	28832	T	C	0,997636	2021-02-25	United States
N_199_L	N	199	SRR14157286	28869	C	T	0,997067	2021-02-25	United States
N_234_I	N	234	SRR14157286	28975	G	A	0,998244	2021-02-25	United States
ORF1ab_265_I	ORF1ab	265	SRR14157287	1059	C	T	0,999868	2021-02-25	United States
ORF1ab_3221_I	ORF1ab	3221	SRR14157287	9928	G	T	0,999795	2021-02-25	United States
ORF1ab_3352_F	ORF1ab	3352	SRR14157287	10319	C	T	0,999857	2021-02-25	United States
ORF1ab_314_L	ORF1ab	314	SRR14157287	14408	C	T	0,999857	2021-02-25	United States
ORF1ab_1273_L	ORF1ab	1273	SRR14157287	17285	C	T	0,152773	2021-02-25	United States
ORF1ab_1653_D	ORF1ab	1653	SRR14157287	18424	A	G	0,999754	2021-02-25	United States
ORF1ab_2017_F	ORF1ab	2017	SRR14157287	19518	G	T	1	2021-02-25	United States
ORF1ab_2613_C	ORF1ab	2613	SRR14157287	21304	C	T	1	2021-02-25	United States
S_72_R	S	72	SRR14157287	21776	G	A	0,999754	2021-02-25	United States
S_614_G	S	614	SRR14157287	23403	A	G	0,999912	2021-02-25	United States
ORF3a_57_H	ORF3a	57	SRR14157287	25563	G	T	0,999592	2021-02-25	United States
ORF3a_172_V	ORF3a	172	SRR14157287	25907	G	T	0,995012	2021-02-25	United States
ORF3a_223_I	ORF3a	223	SRR14157287	26060	C	T	0,999806	2021-02-25	United States
ORF8_24_L	ORF8	24	SRR14157287	27964	C	T	1	2021-02-25	United States
N_67_S	N	67	SRR14157287	28472	C	T	0,999769	2021-02-25	United States
N_199_L	N	199	SRR14157287	28869	C	T	0,99967	2021-02-25	United States
N_377_Y	N	377	SRR14157287	29402	G	T	0,999801	2021-02-25	United States
ORF1ab_265_I	ORF1ab	265	SRR14157289	1059	C	T	0,999866	2021-02-24	United States
ORF1ab_3201_P	ORF1ab	3201	SRR14157289	9867	T	C	0,999705	2021-02-24	United States
ORF1ab_3353_R	ORF1ab	3353	SRR14157289	10323	A	G	0,999574	2021-02-24	United States
ORF1ab_3674_NA	ORF1ab	3674	SRR14157289	11287	G	-TCTGGTTTT	0,914239	2021-02-24	United States
ORF1ab_3676_S	ORF1ab	3676	SRR14157289	11291	G	A	0,849498	2021-02-24	United States
ORF1ab_3677_L	ORF1ab	3677	SRR14157289	11296	T	G	0,964322	2021-02-24	United States
ORF1ab_314_L	ORF1ab	314	SRR14157289	14408	C	T	0,999511	2021-02-24	United States
ORF1ab_1011_H	ORF1ab	1011	SRR14157289	16500	A	C	0,998488	2021-02-24	United States
ORF1ab_1087_Y	ORF1ab	1087	SRR14157289	16726	C	T	0,9995	2021-02-24	United States
ORF1ab_1423_F	ORF1ab	1423	SRR14157289	17734	C	T	0,99953	2021-02-24	United States
ORF1ab_2116_S	ORF1ab	2116	SRR14157289	19813	C	T	0,999509	2021-02-24	United States
S_3_NA	S	3	SRR14157289	21569	G	+T	0,0594309	2021-02-24	United States
S_5_F	S	5	SRR14157289	21575	C	T	0,999314	2021-02-24	United States
S_95_I	S	95	SRR14157289	21846	C	T	0,999789	2021-02-24	United States
S_253_G	S	253	SRR14157289	22320	A	G	0,999955	2021-02-24	United States
S_484_K	S	484	SRR14157289	23012	G	A	0,999589	2021-02-24	United States
S_614_G	S	614	SRR14157289	23403	A	G	0,999856	2021-02-24	United States
S_701_V	S	701	SRR14157289	23664	C	T	0,999677	2021-02-24	United States
ORF3a_42_L	ORF3a	42	SRR14157289	25517	C	T	0,998851	2021-02-24	United States
ORF3a_57_H	ORF3a	57	SRR14157289	25563	G	T	0,999842	2021-02-24	United States
ORF8_11_I	ORF8	11	SRR14157289	27925	C	T	0,999889	2021-02-24	United States
N_199_L	N	199	SRR14157289	28869	C	T	0,999798	2021-02-24	United States
N_234_I	N	234	SRR14157289	28975	G	A	0,999716	2021-02-24	United States
ORF10_10_L	ORF10	10	SRR14157289	29586	C	T	0,999605	2021-02-24	United States
ORF1ab_1001_I	ORF1ab	1001	SRR14157290	3267	C	T	0,999846	2021-02-26	United States
ORF1ab_1708_D	ORF1ab	1708	SRR14157290	5388	C	A	0,999945	2021-02-26	United States
ORF1ab_2143_N	ORF1ab	2143	SRR14157290	6694	G	T	0,999785	2021-02-26	United States
ORF1ab_2230_T	ORF1ab	2230	SRR14157290	6954	T	C	0,999822	2021-02-26	United States
ORF1ab_3674_NA	ORF1ab	3674	SRR14157290	11287	G	-TCTGGTTTT	0,911401	2021-02-26	United States
ORF1ab_3676_S	ORF1ab	3676	SRR14157290	11291	G	A	0,897611	2021-02-26	United States
ORF1ab_3677_L	ORF1ab	3677	SRR14157290	11296	T	G	0,999039	2021-02-26	United States
ORF1ab_314_L	ORF1ab	314	SRR14157290	14408	C	T	0,999928	2021-02-26	United States
ORF1ab_1383_R	ORF1ab	1383	SRR14157290	17615	A	G	0,999634	2021-02-26	United States
ORF1ab_1871_G	ORF1ab	1871	SRR14157290	19079	A	G	0,999732	2021-02-26	United States
ORF1ab_2127_C	ORF1ab	2127	SRR14157290	19846	G	T	0,99983	2021-02-26	United States
S_68_NA	S	68	SRR14157290	21764	A	-TACATG	0,674396	2021-02-26	United States
S_143_NA	S	143	SRR14157290	21990	T	-TTA	0,834147	2021-02-26	United States
S_501_Y	S	501	SRR14157290	23063	A	T	0,999663	2021-02-26	United States
S_570_D	S	570	SRR14157290	23271	C	A	0,999925	2021-02-26	United States
S_614_G	S	614	SRR14157290	23403	A	G	0,999811	2021-02-26	United States
S_681_H	S	681	SRR14157290	23604	C	A	0,999857	2021-02-26	United States
S_716_I	S	716	SRR14157290	23709	C	T	0,999862	2021-02-26	United States
S_982_A	S	982	SRR14157290	24506	T	G	0,99955	2021-02-26	United States
S_1118_H	S	1118	SRR14157290	24914	G	C	0,999852	2021-02-26	United States
S_1251_V	S	1251	SRR14157290	25314	G	T	0,0534728	2021-02-26	United States
ORF3a_90_F	ORF3a	90	SRR14157290	25660	G	T	0,943757	2021-02-26	United States
ORF3a_99_T	ORF3a	99	SRR14157290	25687	G	A	0,999931	2021-02-26	United States
ORF8_27_*	ORF8	27	SRR14157290	27972	C	T	0,99984	2021-02-26	United States
ORF8_52_I	ORF8	52	SRR14157290	28048	G	T	0,999724	2021-02-26	United States
ORF8_73_C	ORF8	73	SRR14157290	28111	A	G	0,999845	2021-02-26	United States
N_3_H	N	3	SRR14157290	28280	G	C	0,999782	2021-02-26	United States
N_3_V	N	3	SRR14157290	28281	A	T	0,999901	2021-02-26	United States
N_3_E	N	3	SRR14157290	28282	T	A	0,999901	2021-02-26	United States
N_203_K	N	203	SRR14157290	28881	G	A	0,999801	2021-02-26	United States
N_204_R	N	204	SRR14157290	28883	G	C	0,999788	2021-02-26	United States
N_235_F	N	235	SRR14157290	28977	C	T	0,999762	2021-02-26	United States
ORF1ab_4_F	ORF1ab	4	SRR14157291	275	C	T	0,999799	2021-02-12	United States
ORF1ab_967_V	ORF1ab	967	SRR14157291	3165	C	T	0,982434	2021-02-12	United States
ORF1ab_1291_F	ORF1ab	1291	SRR14157291	4136	G	T	0,999568	2021-02-12	United States
ORF1ab_1657_E	ORF1ab	1657	SRR14157291	5234	A	G	0,993626	2021-02-12	United States
ORF1ab_2903_V	ORF1ab	2903	SRR14157291	8972	A	G	0,999338	2021-02-12	United States
ORF1ab_3071_Y	ORF1ab	3071	SRR14157291	9477	T	A	1	2021-02-12	United States
ORF1ab_3255_I	ORF1ab	3255	SRR14157291	10029	C	T	0,999842	2021-02-12	United States
ORF1ab_3580_Q	ORF1ab	3580	SRR14157291	11005	C	A	0,908386	2021-02-12	United States
ORF1ab_3610_NA	ORF1ab	3610	SRR14157291	11095	C	+T	0,0511717	2021-02-12	United States
ORF1ab_4243_I	ORF1ab	4243	SRR14157291	12992	C	A	0,999796	2021-02-12	United States
ORF1ab_620_I	ORF1ab	620	SRR14157291	15327	G	T	0,999962	2021-02-12	United States
ORF1ab_1000_L	ORF1ab	1000	SRR14157291	16466	C	T	0,999928	2021-02-12	United States
ORF1ab_1570_S	ORF1ab	1570	SRR14157291	18175	C	T	0,999811	2021-02-12	United States
ORF1ab_2333_G	ORF1ab	2333	SRR14157291	20465	A	G	0,0688863	2021-02-12	United States
S_140_NA	S	140	SRR14157291	21980	T	-TTTTGGGTG	0,741452	2021-02-12	United States
S_452_R	S	452	SRR14157291	22917	T	G	0,993348	2021-02-12	United States
S_614_G	S	614	SRR14157291	23403	A	G	0,999879	2021-02-12	United States
ORF3a_74_F	ORF3a	74	SRR14157291	25613	C	T	0,995378	2021-02-12	United States
ORF3a_196_V	ORF3a	196	SRR14157291	25979	G	T	0,999585	2021-02-12	United States
N_197_L	N	197	SRR14157291	28863	C	T	0,995063	2021-02-12	United States
N_234_I	N	234	SRR14157291	28975	G	T	0,999837	2021-02-12	United States
N_365_S	N	365	SRR14157291	29366	C	T	0,982456	2021-02-12	United States
N_383_L	N	383	SRR14157291	29421	C	T	0,986975	2021-02-12	United States
ORF1ab_92_F	ORF1ab	92	SRR14157292	539	C	T	0,999924	2021-02-22	United States
ORF1ab_321_V	ORF1ab	321	SRR14157292	1226	A	G	0,999921	2021-02-22	United States
ORF1ab_1429_I	ORF1ab	1429	SRR14157292	4551	C	T	0,999822	2021-02-22	United States
ORF1ab_1862_S	ORF1ab	1862	SRR14157292	5849	C	T	0,999722	2021-02-22	United States
ORF1ab_2320_V	ORF1ab	2320	SRR14157292	7224	C	T	0,999142	2021-02-22	United States
ORF1ab_3271_L	ORF1ab	3271	SRR14157292	10078	C	A	0,999853	2021-02-22	United States
ORF1ab_4189_H	ORF1ab	4189	SRR14157292	12832	G	T	0,999706	2021-02-22	United States
ORF1ab_314_L	ORF1ab	314	SRR14157292	14408	C	T	0,999532	2021-02-22	United States
S_614_G	S	614	SRR14157292	23403	A	G	0,999828	2021-02-22	United States
ORF3a_57_H	ORF3a	57	SRR14157292	25563	G	T	0,999596	2021-02-22	United States
ORF3a_88_L	ORF3a	88	SRR14157292	25654	G	T	0,992247	2021-02-22	United States
ORF3a_183_N	ORF3a	183	SRR14157292	25939	G	A	0,999841	2021-02-22	United States
ORF8_8_R	ORF8	8	SRR14157292	27915	G	A	0,999917	2021-02-22	United States
ORF8_120_NA	ORF8	120	SRR14157292	28253	C	-A	0,988503	2021-02-22	United States
N_202_C	N	202	SRR14157292	28877	A	T	0,999361	2021-02-22	United States
N_377_Y	N	377	SRR14157292	29402	G	T	0,999259	2021-02-22	United States
ORF1ab_265_I	ORF1ab	265	SRR14157293	1059	C	T	0,999882	2021-02-22	United States
ORF1ab_604_C	ORF1ab	604	SRR14157293	2075	G	T	0,998621	2021-02-22	United States
ORF1ab_944_L	ORF1ab	944	SRR14157293	3096	C	T	0,775473	2021-02-22	United States
ORF1ab_1935_V	ORF1ab	1935	SRR14157293	6068	A	G	0,997286	2021-02-22	United States
ORF1ab_2024_L	ORF1ab	2024	SRR14157293	6336	C	T	0,999038	2021-02-22	United States
ORF1ab_2606_I	ORF1ab	2606	SRR14157293	8083	G	A	0,999016	2021-02-22	United States
ORF1ab_3352_F	ORF1ab	3352	SRR14157293	10319	C	T	0,999616	2021-02-22	United States
ORF1ab_314_L	ORF1ab	314	SRR14157293	14408	C	T	0,999616	2021-02-22	United States
ORF1ab_1653_D	ORF1ab	1653	SRR14157293	18424	A	G	0,998855	2021-02-22	United States
ORF1ab_2613_C	ORF1ab	2613	SRR14157293	21304	C	T	0,999834	2021-02-22	United States
S_614_G	S	614	SRR14157293	23403	A	G	0,999781	2021-02-22	United States
ORF3a_57_H	ORF3a	57	SRR14157293	25563	G	T	0,999409	2021-02-22	United States
ORF3a_172_V	ORF3a	172	SRR14157293	25907	G	T	0,982579	2021-02-22	United States
ORF8_24_L	ORF8	24	SRR14157293	27964	C	T	0,998744	2021-02-22	United States
N_67_S	N	67	SRR14157293	28472	C	T	0,999358	2021-02-22	United States
N_199_L	N	199	SRR14157293	28869	C	T	0,99886	2021-02-22	United States
N_377_Y	N	377	SRR14157293	29402	G	T	0,998932	2021-02-22	United States
ORF10_8_V	ORF10	8	SRR14157293	29580	C	T	0,999106	2021-02-22	United States
ORF1ab_265_I	ORF1ab	265	SRR14157294	1059	C	T	1	2021-02-22	United States
ORF1ab_3162_E	ORF1ab	3162	SRR14157294	9749	A	G	0,999945	2021-02-22	United States
ORF1ab_3201_P	ORF1ab	3201	SRR14157294	9867	T	C	0,999934	2021-02-22	United States
ORF1ab_3209_V	ORF1ab	3209	SRR14157294	9891	C	T	0,999581	2021-02-22	United States
ORF1ab_3674_NA	ORF1ab	3674	SRR14157294	11287	G	-TCTGGTTTT	0,907903	2021-02-22	United States
ORF1ab_3676_S	ORF1ab	3676	SRR14157294	11291	G	A	0,96337	2021-02-22	United States
ORF1ab_3677_L	ORF1ab	3677	SRR14157294	11296	T	G	0,992271	2021-02-22	United States
ORF1ab_3847_I	ORF1ab	3847	SRR14157294	11804	G	A	0,999759	2021-02-22	United States
ORF1ab_314_L	ORF1ab	314	SRR14157294	14408	C	T	0,999288	2021-02-22	United States
S_80_G	S	80	SRR14157294	21801	A	G	1	2021-02-22	United States
S_143_NA	S	143	SRR14157294	21990	T	-TTA	0,859033	2021-02-22	United States
S_157_S	S	157	SRR14157294	22032	T	C	0,984636	2021-02-22	United States
S_452_R	S	452	SRR14157294	22917	T	G	0,998826	2021-02-22	United States
S_614_G	S	614	SRR14157294	23403	A	G	0,999933	2021-02-22	United States
S_859_N	S	859	SRR14157294	24138	C	A	0,998523	2021-02-22	United States
S_950_H	S	950	SRR14157294	24410	G	C	0,997071	2021-02-22	United States
ORF3a_42_L	ORF3a	42	SRR14157294	25517	C	T	0,999445	2021-02-22	United States
ORF3a_57_H	ORF3a	57	SRR14157294	25563	G	T	1	2021-02-22	United States
ORF3a_104_L	ORF3a	104	SRR14157294	25703	C	T	0,993134	2021-02-22	United States
ORF8_11_I	ORF8	11	SRR14157294	27925	C	T	0,999898	2021-02-22	United States
ORF8_51_S	ORF8	51	SRR14157294	28044	G	T	0,999799	2021-02-22	United States
N_205_I	N	205	SRR14157294	28887	C	T	0,99989	2021-02-22	United States
N_234_I	N	234	SRR14157294	28975	G	A	1	2021-02-22	United States
N_389_H	N	389	SRR14157294	29440	G	T	0,999724	2021-02-22	United States
ORF1ab_1001_I	ORF1ab	1001	SRR14157295	3267	C	T	0,999853	2021-02-23	United States
ORF1ab_1708_D	ORF1ab	1708	SRR14157295	5388	C	A	1	2021-02-23	United States
ORF1ab_2230_T	ORF1ab	2230	SRR14157295	6954	T	C	0,999941	2021-02-23	United States
ORF1ab_3674_NA	ORF1ab	3674	SRR14157295	11287	G	-TCTGGTTTT	0,909145	2021-02-23	United States
ORF1ab_3676_S	ORF1ab	3676	SRR14157295	11291	G	A	0,97	2021-02-23	United States
ORF1ab_3677_L	ORF1ab	3677	SRR14157295	11296	T	G	1	2021-02-23	United States
ORF1ab_3966_R	ORF1ab	3966	SRR14157295	12162	A	G	0,998882	2021-02-23	United States
ORF1ab_314_L	ORF1ab	314	SRR14157295	14408	C	T	0,999497	2021-02-23	United States
ORF1ab_1383_R	ORF1ab	1383	SRR14157295	17615	A	G	0,999959	2021-02-23	United States
ORF1ab_1443_V	ORF1ab	1443	SRR14157295	17795	C	T	1	2021-02-23	United States
ORF1ab_2557_R	ORF1ab	2557	SRR14157295	21137	A	G	0,999975	2021-02-23	United States
S_68_NA	S	68	SRR14157295	21764	A	-TACATG	0,659328	2021-02-23	United States
S_143_NA	S	143	SRR14157295	21990	T	-TTA	0,830529	2021-02-23	United States
S_501_Y	S	501	SRR14157295	23063	A	T	1	2021-02-23	United States
S_570_D	S	570	SRR14157295	23271	C	A	0,999761	2021-02-23	United States
S_614_G	S	614	SRR14157295	23403	A	G	0,999944	2021-02-23	United States
S_681_H	S	681	SRR14157295	23604	C	A	0,999911	2021-02-23	United States
S_716_I	S	716	SRR14157295	23709	C	T	0,999828	2021-02-23	United States
S_982_A	S	982	SRR14157295	24506	T	G	0,999891	2021-02-23	United States
S_1118_H	S	1118	SRR14157295	24914	G	C	0,999887	2021-02-23	United States
S_1191_N	S	1191	SRR14157295	25135	G	T	0,999873	2021-02-23	United States
ORF8_27_*	ORF8	27	SRR14157295	27972	C	T	0,999781	2021-02-23	United States
ORF8_52_I	ORF8	52	SRR14157295	28048	G	T	0,999942	2021-02-23	United States
ORF8_73_C	ORF8	73	SRR14157295	28111	A	G	0,999862	2021-02-23	United States
N_3_H	N	3	SRR14157295	28280	G	C	0,999887	2021-02-23	United States
N_3_V	N	3	SRR14157295	28281	A	T	0,999868	2021-02-23	United States
N_3_E	N	3	SRR14157295	28282	T	A	0,999811	2021-02-23	United States
N_203_K	N	203	SRR14157295	28881	G	A	0,999414	2021-02-23	United States
N_204_R	N	204	SRR14157295	28883	G	C	1	2021-02-23	United States
N_235_F	N	235	SRR14157295	28977	C	T	0,999048	2021-02-23	United States
ORF1ab_438_A	ORF1ab	438	SRR14157296	1578	T	C	0,930237	2021-02-23	United States
ORF1ab_2087_I	ORF1ab	2087	SRR14157296	6525	C	T	0,999723	2021-02-23	United States
ORF1ab_2118_D	ORF1ab	2118	SRR14157296	6618	G	A	0,999946	2021-02-23	United States
ORF1ab_2523_T	ORF1ab	2523	SRR14157296	7833	A	C	0,999937	2021-02-23	United States
ORF1ab_2532_I	ORF1ab	2532	SRR14157296	7860	C	T	0,999863	2021-02-23	United States
ORF1ab_3963_V	ORF1ab	3963	SRR14157296	12153	C	T	0,999901	2021-02-23	United States
ORF1ab_314_L	ORF1ab	314	SRR14157296	14408	C	T	0,999572	2021-02-23	United States
S_614_G	S	614	SRR14157296	23403	A	G	0,999937	2021-02-23	United States
S_681_H	S	681	SRR14157296	23604	C	A	1	2021-02-23	United States
N_194_L	N	194	SRR14157296	28854	C	T	1	2021-02-23	United States
ORF1ab_265_I	ORF1ab	265	SRR14157297	1059	C	T	0,999928	2021-02-22	United States
ORF1ab_989_V	ORF1ab	989	SRR14157297	3231	G	T	0,999803	2021-02-22	United States
ORF1ab_2910_I	ORF1ab	2910	SRR14157297	8994	C	T	0,999346	2021-02-22	United States
ORF1ab_3644_F	ORF1ab	3644	SRR14157297	11195	C	T	0,999706	2021-02-22	United States
ORF1ab_3993_C	ORF1ab	3993	SRR14157297	12242	C	T	0,959556	2021-02-22	United States
ORF1ab_4344_G	ORF1ab	4344	SRR14157297	13296	A	G	0,999882	2021-02-22	United States
ORF1ab_314_L	ORF1ab	314	SRR14157297	14408	C	T	0,999806	2021-02-22	United States
ORF1ab_2027_T	ORF1ab	2027	SRR14157297	19546	T	A	0,0703654	2021-02-22	United States
ORF1ab_2633_S	ORF1ab	2633	SRR14157297	21364	C	T	0,996459	2021-02-22	United States
S_501_T	S	501	SRR14157297	23064	A	C	1	2021-02-22	United States
S_614_G	S	614	SRR14157297	23403	A	G	0,999972	2021-02-22	United States
ORF3a_25_S	ORF3a	25	SRR14157297	25465	C	T	0,999719	2021-02-22	United States
ORF3a_57_H	ORF3a	57	SRR14157297	25563	G	T	0,999616	2021-02-22	United States
N_206_F	N	206	SRR14157297	28890	C	T	0,9997	2021-02-22	United States
ORF1ab_575_H	ORF1ab	575	SRR14157298	1990	G	T	0,99979	2021-02-23	United States
ORF1ab_789_I	ORF1ab	789	SRR14157298	2632	G	T	0,999839	2021-02-23	United States
ORF1ab_1001_I	ORF1ab	1001	SRR14157298	3267	C	T	0,9998	2021-02-23	United States
ORF1ab_314_L	ORF1ab	314	SRR14157298	14408	C	T	0,99974	2021-02-23	United States
ORF1ab_1291_V	ORF1ab	1291	SRR14157298	17339	C	T	0,75149	2021-02-23	United States
ORF1ab_1903_Y	ORF1ab	1903	SRR14157298	19174	G	T	0,449086	2021-02-23	United States
ORF1ab_2523_F	ORF1ab	2523	SRR14157298	21034	C	T	0,999811	2021-02-23	United States
S_440_K	S	440	SRR14157298	22882	T	G	0,868268	2021-02-23	United States
S_614_G	S	614	SRR14157298	23403	A	G	0,999875	2021-02-23	United States
ORF3a_57_H	ORF3a	57	SRR14157298	25563	G	T	0,999668	2021-02-23	United States
ORF3a_173_Y	ORF3a	173	SRR14157298	25909	G	T	0,93015	2021-02-23	United States
ORF3a_261_*	ORF3a	261	SRR14157298	26173	G	T	0,999848	2021-02-23	United States
ORF8_97_I	ORF8	97	SRR14157298	28183	G	T	0,999706	2021-02-23	United States
N_2_P	N	2	SRR14157298	28277	T	C	0,999843	2021-02-23	United States
N_194_L	N	194	SRR14157298	28854	C	T	0,999867	2021-02-23	United States
N_376_V	N	376	SRR14157298	29400	C	T	0,999718	2021-02-23	United States
ORF1ab_265_I	ORF1ab	265	SRR14157300	1059	C	T	0,999957	2021-02-23	United States
ORF1ab_3221_I	ORF1ab	3221	SRR14157300	9928	G	T	0,999684	2021-02-23	United States
ORF1ab_3244_L	ORF1ab	3244	SRR14157300	9996	C	T	0,999838	2021-02-23	United States
ORF1ab_3352_F	ORF1ab	3352	SRR14157300	10319	C	T	0,999571	2021-02-23	United States
ORF1ab_314_L	ORF1ab	314	SRR14157300	14408	C	T	0,999782	2021-02-23	United States
ORF1ab_1653_D	ORF1ab	1653	SRR14157300	18424	A	G	0,999917	2021-02-23	United States
ORF1ab_2613_C	ORF1ab	2613	SRR14157300	21304	C	T	1	2021-02-23	United States
S_614_G	S	614	SRR14157300	23403	A	G	0,999776	2021-02-23	United States
S_836_K	S	836	SRR14157300	24068	C	A	0,9998	2021-02-23	United States
ORF3a_57_H	ORF3a	57	SRR14157300	25563	G	T	0,999671	2021-02-23	United States
ORF3a_155_Y	ORF3a	155	SRR14157300	25855	G	T	0,999742	2021-02-23	United States
ORF3a_172_V	ORF3a	172	SRR14157300	25907	G	T	0,984361	2021-02-23	United States
ORF8_18_*	ORF8	18	SRR14157300	27945	C	T	0,999835	2021-02-23	United States
ORF8_24_L	ORF8	24	SRR14157300	27964	C	T	0,999606	2021-02-23	United States
ORF8_40_D	ORF8	40	SRR14157300	28011	C	G	0,999918	2021-02-23	United States
N_67_S	N	67	SRR14157300	28472	C	T	0,999666	2021-02-23	United States
N_199_L	N	199	SRR14157300	28869	C	T	0,999611	2021-02-23	United States
ORF1ab_265_I	ORF1ab	265	SRR14157301	1059	C	T	0,999545	2021-02-23	United States
ORF1ab_959_S	ORF1ab	959	SRR14157301	3140	C	T	1	2021-02-23	United States
ORF1ab_2287_L	ORF1ab	2287	SRR14157301	7125	C	T	0,999945	2021-02-23	United States
ORF1ab_3255_I	ORF1ab	3255	SRR14157301	10029	C	T	0,999813	2021-02-23	United States
ORF1ab_3618_V	ORF1ab	3618	SRR14157301	11117	A	G	0,999893	2021-02-23	United States
ORF1ab_4175_I	ORF1ab	4175	SRR14157301	12789	C	T	0,977327	2021-02-23	United States
ORF1ab_314_L	ORF1ab	314	SRR14157301	14408	C	T	0,999386	2021-02-23	United States
S_478_K	S	478	SRR14157301	22995	C	A	0,999072	2021-02-23	United States
S_614_G	S	614	SRR14157301	23403	A	G	0,999815	2021-02-23	United States
S_681_H	S	681	SRR14157301	23604	C	A	0,999813	2021-02-23	United States
S_732_A	S	732	SRR14157301	23756	A	G	0,999697	2021-02-23	United States
ORF3a_163_L	ORF3a	163	SRR14157301	25879	G	T	0,999866	2021-02-23	United States
N_203_K	N	203	SRR14157301	28881	G	A	0,99934	2021-02-23	United States
N_204_R	N	204	SRR14157301	28883	G	C	0,999594	2021-02-23	United States
ORF1ab_461_V	ORF1ab	461	SRR14157302	1646	A	G	0,313046	2021-02-23	United States
ORF1ab_1015_K	ORF1ab	1015	SRR14157302	3308	G	A	0,0958459	2021-02-23	United States
ORF1ab_1088_N	ORF1ab	1088	SRR14157302	3527	G	A	0,997262	2021-02-23	United States
ORF1ab_1584_M	ORF1ab	1584	SRR14157302	5015	G	A	0,976689	2021-02-23	United States
ORF1ab_1871_S	ORF1ab	1871	SRR14157302	5877	A	G	0,999662	2021-02-23	United States
ORF1ab_3606_F	ORF1ab	3606	SRR14157302	11083	G	T	0,0716891	2021-02-23	United States
ORF1ab_4009_I	ORF1ab	4009	SRR14157302	12292	G	T	0,99971	2021-02-23	United States
ORF1ab_314_L	ORF1ab	314	SRR14157302	14408	C	T	0,999661	2021-02-23	United States
ORF1ab_1432_V	ORF1ab	1432	SRR14157302	17762	C	T	1	2021-02-23	United States
S_614_G	S	614	SRR14157302	23403	A	G	0,999802	2021-02-23	United States
ORF3a_108_F	ORF3a	108	SRR14157302	25714	C	T	1	2021-02-23	United States
ORF3a_155_Y	ORF3a	155	SRR14157302	25855	G	T	0,999671	2021-02-23	United States
ORF7a_14_I	ORF7a	14	SRR14157302	27434	C	T	0,999812	2021-02-23	United States
N_194_L	N	194	SRR14157302	28854	C	T	0,999751	2021-02-23	United States
N_254_V	N	254	SRR14157302	29034	C	T	0,0544146	2021-02-23	United States
ORF1ab_1001_I	ORF1ab	1001	SRR14157303	3267	C	T	0,999762	2021-02-23	United States
ORF1ab_1708_D	ORF1ab	1708	SRR14157303	5388	C	A	0,999696	2021-02-23	United States
ORF1ab_2230_T	ORF1ab	2230	SRR14157303	6954	T	C	0,999748	2021-02-23	United States
ORF1ab_2780_L	ORF1ab	2780	SRR14157303	8603	T	C	0,982259	2021-02-23	United States
ORF1ab_3674_NA	ORF1ab	3674	SRR14157303	11287	G	-TCTGGTTTT	0,910892	2021-02-23	United States
ORF1ab_3676_S	ORF1ab	3676	SRR14157303	11291	G	A	0,983471	2021-02-23	United States
ORF1ab_3677_L	ORF1ab	3677	SRR14157303	11296	T	G	1	2021-02-23	United States
ORF1ab_314_L	ORF1ab	314	SRR14157303	14408	C	T	1	2021-02-23	United States
ORF1ab_1383_R	ORF1ab	1383	SRR14157303	17615	A	G	0,99984	2021-02-23	United States
S_68_NA	S	68	SRR14157303	21764	A	-TACATG	0,658146	2021-02-23	United States
S_143_NA	S	143	SRR14157303	21990	T	-TTA	0,829684	2021-02-23	United States
S_501_Y	S	501	SRR14157303	23063	A	T	1	2021-02-23	United States
S_570_D	S	570	SRR14157303	23271	C	A	0,999866	2021-02-23	United States
S_614_G	S	614	SRR14157303	23403	A	G	0,999871	2021-02-23	United States
S_681_H	S	681	SRR14157303	23604	C	A	1	2021-02-23	United States
S_716_I	S	716	SRR14157303	23709	C	T	0,999676	2021-02-23	United States
S_982_A	S	982	SRR14157303	24506	T	G	0,999927	2021-02-23	United States
S_1118_H	S	1118	SRR14157303	24914	G	C	0,999775	2021-02-23	United States
ORF3a_15_F	ORF3a	15	SRR14157303	25437	G	T	0,999746	2021-02-23	United States
M_138_P	M	138	SRR14157303	26935	T	C	0,999826	2021-02-23	United States
ORF8_27_*	ORF8	27	SRR14157303	27972	C	T	0,999754	2021-02-23	United States
ORF8_52_I	ORF8	52	SRR14157303	28048	G	T	0,999626	2021-02-23	United States
ORF8_73_C	ORF8	73	SRR14157303	28111	A	G	0,9997	2021-02-23	United States
N_3_H	N	3	SRR14157303	28280	G	C	0,999962	2021-02-23	United States
N_3_V	N	3	SRR14157303	28281	A	T	0,999812	2021-02-23	United States
N_3_E	N	3	SRR14157303	28282	T	A	0,999661	2021-02-23	United States
N_203_K	N	203	SRR14157303	28881	G	A	1	2021-02-23	United States
N_204_R	N	204	SRR14157303	28883	G	C	1	2021-02-23	United States
N_235_F	N	235	SRR14157303	28977	C	T	0,999941	2021-02-23	United States
ORF1ab_1001_I	ORF1ab	1001	SRR14157304	3267	C	T	0,999938	2021-02-23	United States
ORF1ab_1708_D	ORF1ab	1708	SRR14157304	5388	C	A	0,999856	2021-02-23	United States
ORF1ab_2230_T	ORF1ab	2230	SRR14157304	6954	T	C	0,999878	2021-02-23	United States
ORF1ab_3674_NA	ORF1ab	3674	SRR14157304	11287	G	-TCTGGTTTT	0,907218	2021-02-23	United States
ORF1ab_3676_S	ORF1ab	3676	SRR14157304	11291	G	A	0,976247	2021-02-23	United States
ORF1ab_3677_L	ORF1ab	3677	SRR14157304	11296	T	G	0,99734	2021-02-23	United States
ORF1ab_3966_R	ORF1ab	3966	SRR14157304	12162	A	G	0,999284	2021-02-23	United States
ORF1ab_4164_I	ORF1ab	4164	SRR14157304	12756	C	T	0,0605228	2021-02-23	United States
ORF1ab_314_L	ORF1ab	314	SRR14157304	14408	C	T	0,999868	2021-02-23	United States
ORF1ab_1383_R	ORF1ab	1383	SRR14157304	17615	A	G	0,999146	2021-02-23	United States
ORF1ab_1443_V	ORF1ab	1443	SRR14157304	17795	C	T	0,999855	2021-02-23	United States
ORF1ab_2557_R	ORF1ab	2557	SRR14157304	21137	A	G	0,999288	2021-02-23	United States
S_68_NA	S	68	SRR14157304	21764	A	-TACATG	0,659376	2021-02-23	United States
S_143_NA	S	143	SRR14157304	21990	T	-TTA	0,839707	2021-02-23	United States
S_408_I	S	408	SRR14157304	22785	G	T	0,397094	2021-02-23	United States
S_501_Y	S	501	SRR14157304	23063	A	T	1	2021-02-23	United States
S_570_D	S	570	SRR14157304	23271	C	A	0,998742	2021-02-23	United States
S_614_G	S	614	SRR14157304	23403	A	G	0,999879	2021-02-23	United States
S_681_H	S	681	SRR14157304	23604	C	A	0,999917	2021-02-23	United States
S_716_I	S	716	SRR14157304	23709	C	T	0,999878	2021-02-23	United States
S_982_A	S	982	SRR14157304	24506	T	G	0,999555	2021-02-23	United States
S_1118_H	S	1118	SRR14157304	24914	G	C	0,999965	2021-02-23	United States
S_1191_N	S	1191	SRR14157304	25135	G	T	0,999965	2021-02-23	United States
ORF7b_26_V	ORF7b	26	SRR14157304	27831	A	G	0,326019	2021-02-23	United States
ORF8_27_*	ORF8	27	SRR14157304	27972	C	T	0,999801	2021-02-23	United States
ORF8_52_I	ORF8	52	SRR14157304	28048	G	T	1	2021-02-23	United States
ORF8_73_C	ORF8	73	SRR14157304	28111	A	G	0,999877	2021-02-23	United States
N_3_H	N	3	SRR14157304	28280	G	C	0,999738	2021-02-23	United States
N_3_V	N	3	SRR14157304	28281	A	T	0,999665	2021-02-23	United States
N_3_E	N	3	SRR14157304	28282	T	A	0,999491	2021-02-23	United States
N_203_K	N	203	SRR14157304	28881	G	A	0,999298	2021-02-23	United States
N_204_R	N	204	SRR14157304	28883	G	C	0,999161	2021-02-23	United States
N_235_F	N	235	SRR14157304	28977	C	T	0,999407	2021-02-23	United States
ORF1ab_24_C	ORF1ab	24	SRR14157305	335	C	T	0,990756	2021-02-23	United States
ORF1ab_730_F	ORF1ab	730	SRR14157305	2453	C	T	0,999727	2021-02-23	United States
ORF1ab_1001_I	ORF1ab	1001	SRR14157305	3267	C	T	0,999829	2021-02-23	United States
ORF1ab_1708_D	ORF1ab	1708	SRR14157305	5388	C	A	0,999783	2021-02-23	United States
ORF1ab_2230_T	ORF1ab	2230	SRR14157305	6954	T	C	0,999949	2021-02-23	United States
ORF1ab_3116_F	ORF1ab	3116	SRR14157305	9611	C	T	0,999877	2021-02-23	United States
ORF1ab_3674_NA	ORF1ab	3674	SRR14157305	11287	G	-TCTGGTTTT	0,91096	2021-02-23	United States
ORF1ab_3676_S	ORF1ab	3676	SRR14157305	11291	G	A	0,97319	2021-02-23	United States
ORF1ab_3677_L	ORF1ab	3677	SRR14157305	11296	T	G	0,999239	2021-02-23	United States
ORF1ab_314_L	ORF1ab	314	SRR14157305	14408	C	T	0,9997	2021-02-23	United States
S_68_NA	S	68	SRR14157305	21764	A	-TACATG	0,649812	2021-02-23	United States
S_98_F	S	98	SRR14157305	21855	C	T	0,999726	2021-02-23	United States
S_138_H	S	138	SRR14157305	21974	G	C	0,985377	2021-02-23	United States
S_143_NA	S	143	SRR14157305	21990	T	-TTA	0,845678	2021-02-23	United States
S_501_Y	S	501	SRR14157305	23063	A	T	1	2021-02-23	United States
S_570_D	S	570	SRR14157305	23271	C	A	0,999766	2021-02-23	United States
S_614_G	S	614	SRR14157305	23403	A	G	0,999751	2021-02-23	United States
S_681_H	S	681	SRR14157305	23604	C	A	0,999829	2021-02-23	United States
S_716_I	S	716	SRR14157305	23709	C	T	0,999934	2021-02-23	United States
S_982_A	S	982	SRR14157305	24506	T	G	0,999688	2021-02-23	United States
S_1118_H	S	1118	SRR14157305	24914	G	C	0,996807	2021-02-23	United States
ORF8_27_*	ORF8	27	SRR14157305	27972	C	T	0,999909	2021-02-23	United States
ORF8_52_I	ORF8	52	SRR14157305	28048	G	T	1	2021-02-23	United States
ORF8_73_C	ORF8	73	SRR14157305	28111	A	G	0,99981	2021-02-23	United States
N_3_H	N	3	SRR14157305	28280	G	C	0,999966	2021-02-23	United States
N_3_V	N	3	SRR14157305	28281	A	T	0,999888	2021-02-23	United States
N_3_E	N	3	SRR14157305	28282	T	A	0,999619	2021-02-23	United States
N_8_D	N	8	SRR14157305	28295	A	G	0,99984	2021-02-23	United States
N_202_C	N	202	SRR14157305	28877	A	T	0,821333	2021-02-23	United States
N_202_T	N	202	SRR14157305	28878	G	C	0,821485	2021-02-23	United States
N_203_K	N	203	SRR14157305	28881	G	A	0,999708	2021-02-23	United States
N_204_R	N	204	SRR14157305	28883	G	C	1	2021-02-23	United States
N_235_F	N	235	SRR14157305	28977	C	T	0,999822	2021-02-23	United States
ORF1ab_265_I	ORF1ab	265	SRR14157306	1059	C	T	0,99995	2021-02-23	United States
ORF1ab_1786_S	ORF1ab	1786	SRR14157306	5621	C	T	0,988266	2021-02-23	United States
ORF1ab_2224_F	ORF1ab	2224	SRR14157306	6936	C	T	0,589552	2021-02-23	United States
ORF1ab_3255_I	ORF1ab	3255	SRR14157306	10029	C	T	0,999315	2021-02-23	United States
ORF1ab_3750_I	ORF1ab	3750	SRR14157306	11514	C	T	0,995057	2021-02-23	United States
ORF1ab_314_L	ORF1ab	314	SRR14157306	14408	C	T	0,999743	2021-02-23	United States
ORF1ab_970_S	ORF1ab	970	SRR14157306	16375	C	T	0,98923	2021-02-23	United States
S_494_P	S	494	SRR14157306	23042	T	C	0,987136	2021-02-23	United States
S_614_G	S	614	SRR14157306	23403	A	G	0,999845	2021-02-23	United States
S_646_H	S	646	SRR14157306	23499	G	A	0,989125	2021-02-23	United States
S_681_H	S	681	SRR14157306	23604	C	A	0,983059	2021-02-23	United States
S_716_I	S	716	SRR14157306	23709	C	T	0,983826	2021-02-23	United States
S_1078_S	S	1078	SRR14157306	24794	G	T	0,985505	2021-02-23	United States
ORF3a_57_H	ORF3a	57	SRR14157306	25563	G	T	0,999799	2021-02-23	United States
M_82_T	M	82	SRR14157306	26767	T	C	0,985144	2021-02-23	United States
N_205_I	N	205	SRR14157306	28887	C	T	0,989123	2021-02-23	United States
N_416_L	N	416	SRR14157306	29520	C	T	0,994885	2021-02-23	United States
ORF1ab_265_I	ORF1ab	265	SRR14157307	1059	C	T	0,999744	2021-02-23	United States
ORF1ab_4205_V	ORF1ab	4205	SRR14157307	12878	A	G	1	2021-02-23	United States
ORF1ab_314_L	ORF1ab	314	SRR14157307	14408	C	T	0,999816	2021-02-23	United States
ORF1ab_1183_Y	ORF1ab	1183	SRR14157307	17014	G	T	1	2021-02-23	United States
S_13_I	S	13	SRR14157307	21600	G	T	1	2021-02-23	United States
S_152_C	S	152	SRR14157307	22018	G	T	0,977376	2021-02-23	United States
S_452_R	S	452	SRR14157307	22917	T	G	1	2021-02-23	United States
S_614_G	S	614	SRR14157307	23403	A	G	0,999899	2021-02-23	United States
ORF3a_57_H	ORF3a	57	SRR14157307	25563	G	T	0,999616	2021-02-23	United States
ORF8_100_L	ORF8	100	SRR14157307	28191	G	T	0,999898	2021-02-23	United States
N_205_I	N	205	SRR14157307	28887	C	T	1	2021-02-23	United States
N_234_I	N	234	SRR14157307	28975	G	T	0,999084	2021-02-23	United States
ORF1ab_1001_I	ORF1ab	1001	SRR14157308	3267	C	T	0,999939	2021-02-23	United States
ORF1ab_1708_D	ORF1ab	1708	SRR14157308	5388	C	A	0,999694	2021-02-23	United States
ORF1ab_2230_T	ORF1ab	2230	SRR14157308	6954	T	C	0,99934	2021-02-23	United States
ORF1ab_3674_NA	ORF1ab	3674	SRR14157308	11287	G	-TCTGGTTTT	0,908627	2021-02-23	United States
ORF1ab_3676_S	ORF1ab	3676	SRR14157308	11291	G	A	0,961373	2021-02-23	United States
ORF1ab_3677_L	ORF1ab	3677	SRR14157308	11296	T	G	0,995873	2021-02-23	United States
ORF1ab_218_L	ORF1ab	218	SRR14157308	14120	C	T	0,999713	2021-02-23	United States
ORF1ab_314_L	ORF1ab	314	SRR14157308	14408	C	T	0,999809	2021-02-23	United States
ORF1ab_972_I	ORF1ab	972	SRR14157308	16381	G	A	0,999645	2021-02-23	United States
ORF1ab_1975_S	ORF1ab	1975	SRR14157308	19390	C	T	1	2021-02-23	United States
S_68_NA	S	68	SRR14157308	21764	A	-TACATG	0,662238	2021-02-23	United States
S_143_NA	S	143	SRR14157308	21990	T	-TTA	0,841761	2021-02-23	United States
S_501_Y	S	501	SRR14157308	23063	A	T	1	2021-02-23	United States
S_570_D	S	570	SRR14157308	23271	C	A	0,999949	2021-02-23	United States
S_614_G	S	614	SRR14157308	23403	A	G	0,999917	2021-02-23	United States
S_681_H	S	681	SRR14157308	23604	C	A	0,99985	2021-02-23	United States
S_716_I	S	716	SRR14157308	23709	C	T	0,999525	2021-02-23	United States
S_982_A	S	982	SRR14157308	24506	T	G	0,999761	2021-02-23	United States
S_1118_H	S	1118	SRR14157308	24914	G	C	0,999943	2021-02-23	United States
ORF8_27_*	ORF8	27	SRR14157308	27972	C	T	1	2021-02-23	United States
ORF8_52_I	ORF8	52	SRR14157308	28048	G	T	1	2021-02-23	United States
ORF8_68_*	ORF8	68	SRR14157308	28095	A	T	0,990977	2021-02-23	United States
ORF8_73_C	ORF8	73	SRR14157308	28111	A	G	0,999895	2021-02-23	United States
N_3_H	N	3	SRR14157308	28280	G	C	0,999726	2021-02-23	United States
N_3_V	N	3	SRR14157308	28281	A	T	0,999544	2021-02-23	United States
N_3_E	N	3	SRR14157308	28282	T	A	0,999726	2021-02-23	United States
N_203_K	N	203	SRR14157308	28881	G	A	0,999804	2021-02-23	United States
N_204_R	N	204	SRR14157308	28883	G	C	0,999807	2021-02-23	United States
N_235_F	N	235	SRR14157308	28977	C	T	0,999738	2021-02-23	United States
ORF1ab_314_L	ORF1ab	314	SRR14157309	14408	C	T	0,999827	2021-02-23	United States
ORF1ab_814_C	ORF1ab	814	SRR14157309	15907	G	T	0,998996	2021-02-23	United States
ORF1ab_1362_R	ORF1ab	1362	SRR14157309	17551	G	A	0,999758	2021-02-23	United States
ORF1ab_1936_H	ORF1ab	1936	SRR14157309	19274	C	A	0,999693	2021-02-23	United States
S_152_L	S	152	SRR14157309	22017	G	T	0,991508	2021-02-23	United States
S_484_K	S	484	SRR14157309	23012	G	A	1	2021-02-23	United States
S_614_G	S	614	SRR14157309	23403	A	G	0,999844	2021-02-23	United States
S_769_V	S	769	SRR14157309	23868	G	T	0,999904	2021-02-23	United States
M_28_L	M	28	SRR14157309	26604	T	C	0,999904	2021-02-23	United States
N_187_L	N	187	SRR14157309	28833	C	T	0,999893	2021-02-23	United States
N_203_K	N	203	SRR14157309	28881	G	A	0,999362	2021-02-23	United States
N_204_R	N	204	SRR14157309	28883	G	C	1	2021-02-23	United States
N_418_H	N	418	SRR14157309	29527	G	T	0,997238	2021-02-23	United States
ORF1ab_265_I	ORF1ab	265	SRR14157310	1059	C	T	1	2021-02-23	United States
ORF1ab_814_I	ORF1ab	814	SRR14157310	2706	C	T	1	2021-02-23	United States
ORF1ab_3221_I	ORF1ab	3221	SRR14157310	9928	G	T	0,999248	2021-02-23	United States
ORF1ab_3352_F	ORF1ab	3352	SRR14157310	10319	C	T	0,999782	2021-02-23	United States
ORF1ab_314_L	ORF1ab	314	SRR14157310	14408	C	T	0,999751	2021-02-23	United States
ORF1ab_1322_V	ORF1ab	1322	SRR14157310	17431	A	G	0,999789	2021-02-23	United States
ORF1ab_1653_D	ORF1ab	1653	SRR14157310	18424	A	G	0,999929	2021-02-23	United States
ORF1ab_2613_C	ORF1ab	2613	SRR14157310	21304	C	T	1	2021-02-23	United States
S_322_S	S	322	SRR14157310	22526	C	T	0,0551471	2021-02-23	United States
S_614_G	S	614	SRR14157310	23403	A	G	0,999878	2021-02-23	United States
S_1040_F	S	1040	SRR14157310	24680	G	T	0,997253	2021-02-23	United States
ORF3a_57_H	ORF3a	57	SRR14157310	25563	G	T	0,999931	2021-02-23	United States
ORF3a_110_S	ORF3a	110	SRR14157310	25720	G	T	1	2021-02-23	United States
ORF3a_172_V	ORF3a	172	SRR14157310	25907	G	T	0,993346	2021-02-23	United States
ORF8_24_L	ORF8	24	SRR14157310	27964	C	T	0,999866	2021-02-23	United States
N_67_S	N	67	SRR14157310	28472	C	T	0,999724	2021-02-23	United States
N_199_L	N	199	SRR14157310	28869	C	T	0,999871	2021-02-23	United States
ORF1ab_265_I	ORF1ab	265	SRR14157311	1059	C	T	0,999735	2021-02-21	United States
ORF1ab_3201_P	ORF1ab	3201	SRR14157311	9867	T	C	0,99993	2021-02-21	United States
ORF1ab_3674_NA	ORF1ab	3674	SRR14157311	11287	G	-TCTGGTTTT	0,912359	2021-02-21	United States
ORF1ab_3676_S	ORF1ab	3676	SRR14157311	11291	G	A	0,968198	2021-02-21	United States
ORF1ab_3677_L	ORF1ab	3677	SRR14157311	11296	T	G	0,998145	2021-02-21	United States
ORF1ab_4101_I	ORF1ab	4101	SRR14157311	12566	G	A	0,999929	2021-02-21	United States
ORF1ab_314_L	ORF1ab	314	SRR14157311	14408	C	T	0,999842	2021-02-21	United States
ORF1ab_1011_H	ORF1ab	1011	SRR14157311	16500	A	C	0,996797	2021-02-21	United States
S_3_NA	S	3	SRR14157311	21569	G	+T	0,0978404	2021-02-21	United States
S_5_F	S	5	SRR14157311	21575	C	T	1	2021-02-21	United States
S_95_I	S	95	SRR14157311	21846	C	T	0,999683	2021-02-21	United States
S_219_S	S	219	SRR14157311	22217	G	A	0,0612906	2021-02-21	United States
S_253_G	S	253	SRR14157311	22320	A	G	0,999928	2021-02-21	United States
S_484_K	S	484	SRR14157311	23012	G	A	1	2021-02-21	United States
S_614_G	S	614	SRR14157311	23403	A	G	0,999889	2021-02-21	United States
S_701_V	S	701	SRR14157311	23664	C	T	0,999057	2021-02-21	United States
ORF3a_42_L	ORF3a	42	SRR14157311	25517	C	T	0,99878	2021-02-21	United States
ORF3a_57_H	ORF3a	57	SRR14157311	25563	G	T	0,999764	2021-02-21	United States
ORF8_11_I	ORF8	11	SRR14157311	27925	C	T	0,999281	2021-02-21	United States
N_98_G	N	98	SRR14157311	28566	A	G	0,203767	2021-02-21	United States
N_199_L	N	199	SRR14157311	28869	C	T	0,999194	2021-02-21	United States
N_234_I	N	234	SRR14157311	28975	G	A	0,999388	2021-02-21	United States
ORF1ab_1001_I	ORF1ab	1001	SRR14157312	3267	C	T	0,999818	2021-02-22	United States
ORF1ab_1708_D	ORF1ab	1708	SRR14157312	5388	C	A	0,999502	2021-02-22	United States
ORF1ab_2230_T	ORF1ab	2230	SRR14157312	6954	T	C	0,999829	2021-02-22	United States
ORF1ab_2345_V	ORF1ab	2345	SRR14157312	7299	C	T	0,999445	2021-02-22	United States
ORF1ab_3674_NA	ORF1ab	3674	SRR14157312	11287	G	-TCTGGTTTT	0,909508	2021-02-22	United States
ORF1ab_3676_S	ORF1ab	3676	SRR14157312	11291	G	A	0,942708	2021-02-22	United States
ORF1ab_3677_L	ORF1ab	3677	SRR14157312	11296	T	G	0,997126	2021-02-22	United States
ORF1ab_3966_R	ORF1ab	3966	SRR14157312	12162	A	G	0,999652	2021-02-22	United States
ORF1ab_314_L	ORF1ab	314	SRR14157312	14408	C	T	0,999696	2021-02-22	United States
ORF1ab_441_V	ORF1ab	441	SRR14157312	14788	A	G	0,0580184	2021-02-22	United States
ORF1ab_1383_R	ORF1ab	1383	SRR14157312	17615	A	G	1	2021-02-22	United States
ORF1ab_2557_R	ORF1ab	2557	SRR14157312	21137	A	G	0,999942	2021-02-22	United States
S_68_NA	S	68	SRR14157312	21764	A	-TACATG	0,653841	2021-02-22	United States
S_143_NA	S	143	SRR14157312	21990	T	-TTA	0,823307	2021-02-22	United States
S_501_Y	S	501	SRR14157312	23063	A	T	1	2021-02-22	United States
S_570_D	S	570	SRR14157312	23271	C	A	0,999663	2021-02-22	United States
S_614_G	S	614	SRR14157312	23403	A	G	0,999939	2021-02-22	United States
S_681_H	S	681	SRR14157312	23604	C	A	0,999852	2021-02-22	United States
S_716_I	S	716	SRR14157312	23709	C	T	1	2021-02-22	United States
S_982_A	S	982	SRR14157312	24506	T	G	0,999849	2021-02-22	United States
S_1118_H	S	1118	SRR14157312	24914	G	C	0,999915	2021-02-22	United States
S_1191_N	S	1191	SRR14157312	25135	G	T	0,999975	2021-02-22	United States
E_55_F	E	55	SRR14157312	26408	C	T	0,452317	2021-02-22	United States
ORF8_27_*	ORF8	27	SRR14157312	27972	C	T	0,999813	2021-02-22	United States
ORF8_52_I	ORF8	52	SRR14157312	28048	G	T	0,999934	2021-02-22	United States
ORF8_73_C	ORF8	73	SRR14157312	28111	A	G	0,999795	2021-02-22	United States
N_3_H	N	3	SRR14157312	28280	G	C	0,999929	2021-02-22	United States
N_3_V	N	3	SRR14157312	28281	A	T	0,999698	2021-02-22	United States
N_3_E	N	3	SRR14157312	28282	T	A	0,999858	2021-02-22	United States
N_203_K	N	203	SRR14157312	28881	G	A	0,999867	2021-02-22	United States
N_204_R	N	204	SRR14157312	28883	G	C	0,999582	2021-02-22	United States
N_235_F	N	235	SRR14157312	28977	C	T	0,999848	2021-02-22	United States
ORF1ab_1001_I	ORF1ab	1001	SRR14157313	3267	C	T	0,999761	2021-02-23	United States
ORF1ab_1708_D	ORF1ab	1708	SRR14157313	5388	C	A	0,99976	2021-02-23	United States
ORF1ab_2230_T	ORF1ab	2230	SRR14157313	6954	T	C	0,999887	2021-02-23	United States
ORF1ab_3561_G	ORF1ab	3561	SRR14157313	10946	A	G	0,0527943	2021-02-23	United States
ORF1ab_3674_NA	ORF1ab	3674	SRR14157313	11287	G	-TCTGGTTTT	0,899842	2021-02-23	United States
ORF1ab_3676_S	ORF1ab	3676	SRR14157313	11291	G	A	0,973085	2021-02-23	United States
ORF1ab_3677_L	ORF1ab	3677	SRR14157313	11296	T	G	0,997375	2021-02-23	United States
ORF1ab_218_L	ORF1ab	218	SRR14157313	14120	C	T	0,999796	2021-02-23	United States
ORF1ab_314_L	ORF1ab	314	SRR14157313	14408	C	T	0,999832	2021-02-23	United States
ORF1ab_1975_S	ORF1ab	1975	SRR14157313	19390	C	T	1	2021-02-23	United States
S_68_NA	S	68	SRR14157313	21764	A	-TACATG	0,683497	2021-02-23	United States
S_143_NA	S	143	SRR14157313	21990	T	-TTA	0,830956	2021-02-23	United States
S_570_D	S	570	SRR14157313	23271	C	A	0,999865	2021-02-23	United States
S_614_G	S	614	SRR14157313	23403	A	G	0,999886	2021-02-23	United States
S_681_H	S	681	SRR14157313	23604	C	A	0,999958	2021-02-23	United States
S_716_I	S	716	SRR14157313	23709	C	T	1	2021-02-23	United States
S_982_A	S	982	SRR14157313	24506	T	G	0,999746	2021-02-23	United States
S_1118_H	S	1118	SRR14157313	24914	G	C	0,999864	2021-02-23	United States
ORF8_27_*	ORF8	27	SRR14157313	27972	C	T	0,999776	2021-02-23	United States
ORF8_52_I	ORF8	52	SRR14157313	28048	G	T	0,999921	2021-02-23	United States
ORF8_68_*	ORF8	68	SRR14157313	28095	A	T	0,994201	2021-02-23	United States
ORF8_73_C	ORF8	73	SRR14157313	28111	A	G	0,999752	2021-02-23	United States
N_3_H	N	3	SRR14157313	28280	G	C	0,999984	2021-02-23	United States
N_3_V	N	3	SRR14157313	28281	A	T	0,999858	2021-02-23	United States
N_3_E	N	3	SRR14157313	28282	T	A	0,999866	2021-02-23	United States
N_203_K	N	203	SRR14157313	28881	G	A	0,999877	2021-02-23	United States
N_204_R	N	204	SRR14157313	28883	G	C	1	2021-02-23	United States
N_235_F	N	235	SRR14157313	28977	C	T	0,999393	2021-02-23	United States
ORF10_29_*	ORF10	29	SRR14157313	29642	C	T	0,0582194	2021-02-23	United States
ORF1ab_265_I	ORF1ab	265	SRR14157314	1059	C	T	0,999915	2021-02-22	United States
ORF1ab_3158_T	ORF1ab	3158	SRR14157314	9738	G	C	0,999724	2021-02-22	United States
ORF1ab_314_L	ORF1ab	314	SRR14157314	14408	C	T	0,999771	2021-02-22	United States
ORF1ab_976_L	ORF1ab	976	SRR14157314	16394	C	T	0,999896	2021-02-22	United States
ORF1ab_1183_Y	ORF1ab	1183	SRR14157314	17014	G	T	0,997973	2021-02-22	United States
S_13_I	S	13	SRR14157314	21600	G	T	0,999652	2021-02-22	United States
S_152_C	S	152	SRR14157314	22018	G	T	0,997448	2021-02-22	United States
S_258_L	S	258	SRR14157314	22335	G	T	0,915895	2021-02-22	United States
S_299_I	S	299	SRR14157314	22458	C	T	0,999835	2021-02-22	United States
S_452_R	S	452	SRR14157314	22917	T	G	0,999173	2021-02-22	United States
S_614_G	S	614	SRR14157314	23403	A	G	0,99988	2021-02-22	United States
ORF3a_57_H	ORF3a	57	SRR14157314	25563	G	T	0,999845	2021-02-22	United States
ORF8_35_Y	ORF8	35	SRR14157314	27996	G	T	0,999787	2021-02-22	United States
ORF8_65_V	ORF8	65	SRR14157314	28087	C	T	0,556477	2021-02-22	United States
N_205_I	N	205	SRR14157314	28887	C	T	0,999737	2021-02-22	United States
ORF1ab_438_A	ORF1ab	438	SRR14157315	1578	T	C	0,945926	2021-02-23	United States
ORF1ab_540_V	ORF1ab	540	SRR14157315	1884	C	T	0,899734	2021-02-23	United States
ORF1ab_1143_F	ORF1ab	1143	SRR14157315	3692	G	T	0,053211	2021-02-23	United States
ORF1ab_2118_D	ORF1ab	2118	SRR14157315	6618	G	A	0,999732	2021-02-23	United States
ORF1ab_2523_T	ORF1ab	2523	SRR14157315	7833	A	C	0,999755	2021-02-23	United States
ORF1ab_3233_Y	ORF1ab	3233	SRR14157315	9962	C	T	0,063128	2021-02-23	United States
ORF1ab_314_L	ORF1ab	314	SRR14157315	14408	C	T	0,99966	2021-02-23	United States
ORF1ab_1518_K	ORF1ab	1518	SRR14157315	18020	G	A	0,0556715	2021-02-23	United States
ORF1ab_2333_G	ORF1ab	2333	SRR14157315	20465	A	G	0,164522	2021-02-23	United States
S_614_G	S	614	SRR14157315	23403	A	G	0,999821	2021-02-23	United States
S_681_H	S	681	SRR14157315	23604	C	A	0,969834	2021-02-23	United States
S_1251_V	S	1251	SRR14157315	25314	G	T	0,0905023	2021-02-23	United States
S_1252_C	S	1252	SRR14157315	25317	C	G	0,08416	2021-02-23	United States
ORF3a_68_I	ORF3a	68	SRR14157315	25595	G	T	0,972379	2021-02-23	United States
N_194_L	N	194	SRR14157315	28854	C	T	0,999546	2021-02-23	United States
ORF1ab_486_V	ORF1ab	486	SRR14157316	1722	C	T	0,999678	2021-02-23	United States
ORF1ab_498_V	ORF1ab	498	SRR14157316	1758	C	T	0,999423	2021-02-23	United States
ORF1ab_2474_A	ORF1ab	2474	SRR14157316	7685	T	G	0,996162	2021-02-23	United States
ORF1ab_314_L	ORF1ab	314	SRR14157316	14408	C	T	0,999694	2021-02-23	United States
ORF1ab_1362_R	ORF1ab	1362	SRR14157316	17551	G	A	0,999534	2021-02-23	United States
ORF1ab_1936_H	ORF1ab	1936	SRR14157316	19274	C	A	1	2021-02-23	United States
S_152_L	S	152	SRR14157316	22017	G	T	0,982196	2021-02-23	United States
S_222_V	S	222	SRR14157316	22227	C	T	1	2021-02-23	United States
S_255_F	S	255	SRR14157316	22326	C	T	1	2021-02-23	United States
S_484_K	S	484	SRR14157316	23012	G	A	1	2021-02-23	United States
S_614_G	S	614	SRR14157316	23403	A	G	0,99995	2021-02-23	United States
S_769_V	S	769	SRR14157316	23868	G	T	1	2021-02-23	United States
M_28_L	M	28	SRR14157316	26604	T	C	1	2021-02-23	United States
N_187_L	N	187	SRR14157316	28833	C	T	1	2021-02-23	United States
N_203_K	N	203	SRR14157316	28881	G	A	1	2021-02-23	United States
N_204_R	N	204	SRR14157316	28883	G	C	0,998752	2021-02-23	United States
N_418_H	N	418	SRR14157316	29527	G	T	1	2021-02-23	United States
ORF1ab_1001_I	ORF1ab	1001	SRR14157317	3267	C	T	0,999874	2021-02-23	United States
ORF1ab_1708_D	ORF1ab	1708	SRR14157317	5388	C	A	0,999932	2021-02-23	United States
ORF1ab_2230_T	ORF1ab	2230	SRR14157317	6954	T	C	1	2021-02-23	United States
ORF1ab_2780_S	ORF1ab	2780	SRR14157317	8604	T	C	0,986508	2021-02-23	United States
ORF1ab_3674_NA	ORF1ab	3674	SRR14157317	11287	G	-TCTGGTTTT	0,904819	2021-02-23	United States
ORF1ab_3676_S	ORF1ab	3676	SRR14157317	11291	G	A	1	2021-02-23	United States
ORF1ab_3677_L	ORF1ab	3677	SRR14157317	11296	T	G	1	2021-02-23	United States
ORF1ab_3966_R	ORF1ab	3966	SRR14157317	12162	A	G	0,999941	2021-02-23	United States
ORF1ab_314_L	ORF1ab	314	SRR14157317	14408	C	T	0,999681	2021-02-23	United States
ORF1ab_1383_R	ORF1ab	1383	SRR14157317	17615	A	G	0,999914	2021-02-23	United States
ORF1ab_2557_R	ORF1ab	2557	SRR14157317	21137	A	G	0,999797	2021-02-23	United States
S_68_NA	S	68	SRR14157317	21764	A	-TACATG	0,677383	2021-02-23	United States
S_143_NA	S	143	SRR14157317	21990	T	-TTA	0,81968	2021-02-23	United States
S_501_Y	S	501	SRR14157317	23063	A	T	1	2021-02-23	United States
S_570_D	S	570	SRR14157317	23271	C	A	0,999763	2021-02-23	United States
S_614_G	S	614	SRR14157317	23403	A	G	0,999922	2021-02-23	United States
S_681_H	S	681	SRR14157317	23604	C	A	0,999949	2021-02-23	United States
S_716_I	S	716	SRR14157317	23709	C	T	0,999698	2021-02-23	United States
S_982_A	S	982	SRR14157317	24506	T	G	0,9995	2021-02-23	United States
S_1118_H	S	1118	SRR14157317	24914	G	C	0,999784	2021-02-23	United States
S_1191_N	S	1191	SRR14157317	25135	G	T	0,999938	2021-02-23	United States
M_204_H	M	204	SRR14157317	27132	T	C	0,0636852	2021-02-23	United States
ORF8_27_*	ORF8	27	SRR14157317	27972	C	T	0,999879	2021-02-23	United States
ORF8_52_I	ORF8	52	SRR14157317	28048	G	T	0,999805	2021-02-23	United States
ORF8_73_C	ORF8	73	SRR14157317	28111	A	G	0,999919	2021-02-23	United States
N_3_H	N	3	SRR14157317	28280	G	C	1	2021-02-23	United States
N_3_V	N	3	SRR14157317	28281	A	T	0,999738	2021-02-23	United States
N_3_E	N	3	SRR14157317	28282	T	A	0,999885	2021-02-23	United States
N_203_K	N	203	SRR14157317	28881	G	A	0,999804	2021-02-23	United States
N_204_R	N	204	SRR14157317	28883	G	C	0,999613	2021-02-23	United States
N_235_F	N	235	SRR14157317	28977	C	T	1	2021-02-23	United States
N_254_V	N	254	SRR14157317	29034	C	T	0,099598	2021-02-23	United States
ORF1ab_265_I	ORF1ab	265	SRR14157318	1059	C	T	0,999856	2021-02-22	United States
ORF1ab_1785_T	ORF1ab	1785	SRR14157318	5619	T	C	0,999903	2021-02-22	United States
ORF1ab_76_I	ORF1ab	76	SRR14157318	13694	C	T	0,999631	2021-02-22	United States
ORF1ab_314_L	ORF1ab	314	SRR14157318	14408	C	T	0,999771	2021-02-22	United States
S_614_G	S	614	SRR14157318	23403	A	G	0,999903	2021-02-22	United States
S_1116_N	S	1116	SRR14157318	24909	C	A	1	2021-02-22	United States
ORF3a_57_H	ORF3a	57	SRR14157318	25563	G	T	0,99874	2021-02-22	United States
ORF6_19_I	ORF6	19	SRR14157318	27258	G	T	0,999932	2021-02-22	United States
ORF8_45_NA	ORF8	45	SRR14157318	28028	G	-TA	0,88335	2021-02-22	United States
N_205_I	N	205	SRR14157318	28887	C	T	0,999909	2021-02-22	United States
ORF1ab_265_I	ORF1ab	265	SRR14157319	1059	C	T	0,999899	2021-02-23	United States
ORF1ab_3201_P	ORF1ab	3201	SRR14157319	9867	T	C	1	2021-02-23	United States
ORF1ab_3674_NA	ORF1ab	3674	SRR14157319	11287	G	-TCTGGTTTT	0,907213	2021-02-23	United States
ORF1ab_3676_S	ORF1ab	3676	SRR14157319	11291	G	A	0,963899	2021-02-23	United States
ORF1ab_3677_L	ORF1ab	3677	SRR14157319	11296	T	G	1	2021-02-23	United States
ORF1ab_314_L	ORF1ab	314	SRR14157319	14408	C	T	0,999797	2021-02-23	United States
ORF1ab_1011_H	ORF1ab	1011	SRR14157319	16500	A	C	0,998291	2021-02-23	United States
ORF1ab_1884_V	ORF1ab	1884	SRR14157319	19118	C	T	0,99877	2021-02-23	United States
S_3_NA	S	3	SRR14157319	21569	G	+T	0,084326	2021-02-23	United States
S_5_F	S	5	SRR14157319	21575	C	T	1	2021-02-23	United States
S_95_I	S	95	SRR14157319	21846	C	T	0,999936	2021-02-23	United States
S_253_G	S	253	SRR14157319	22320	A	G	1	2021-02-23	United States
S_484_K	S	484	SRR14157319	23012	G	A	1	2021-02-23	United States
S_614_G	S	614	SRR14157319	23403	A	G	0,999888	2021-02-23	United States
S_701_V	S	701	SRR14157319	23664	C	T	0,998656	2021-02-23	United States
ORF3a_42_L	ORF3a	42	SRR14157319	25517	C	T	0,999124	2021-02-23	United States
ORF3a_57_H	ORF3a	57	SRR14157319	25563	G	T	0,999879	2021-02-23	United States
ORF3a_104_L	ORF3a	104	SRR14157319	25703	C	T	0,991053	2021-02-23	United States
ORF7a_7_S	ORF7a	7	SRR14157319	27413	T	C	0,999929	2021-02-23	United States
ORF8_11_I	ORF8	11	SRR14157319	27925	C	T	0,99973	2021-02-23	United States
N_199_L	N	199	SRR14157319	28869	C	T	0,999074	2021-02-23	United States
N_234_I	N	234	SRR14157319	28975	G	A	1	2021-02-23	United States
ORF1ab_3615_V	ORF1ab	3615	SRR14157320	11109	C	T	0,999915	2021-02-23	United States
ORF1ab_314_L	ORF1ab	314	SRR14157320	14408	C	T	0,999793	2021-02-23	United States
ORF1ab_1596_I	ORF1ab	1596	SRR14157320	18255	G	T	0,99978	2021-02-23	United States
S_614_G	S	614	SRR14157320	23403	A	G	0,999847	2021-02-23	United States
S_769_V	S	769	SRR14157320	23868	G	T	0,999867	2021-02-23	United States
N_84_V	N	84	SRR14157320	28523	A	G	0,999883	2021-02-23	United States
N_194_L	N	194	SRR14157320	28854	C	T	0,999715	2021-02-23	United States
ORF1ab_348_S	ORF1ab	348	SRR14157321	1308	A	G	0,99951	2021-02-23	United States
ORF1ab_1088_N	ORF1ab	1088	SRR14157321	3527	G	A	0,782203	2021-02-23	United States
ORF1ab_1584_M	ORF1ab	1584	SRR14157321	5015	G	A	0,763862	2021-02-23	United States
ORF1ab_1871_S	ORF1ab	1871	SRR14157321	5877	A	G	0,997498	2021-02-23	United States
ORF1ab_314_L	ORF1ab	314	SRR14157321	14408	C	T	0,999515	2021-02-23	United States
S_614_G	S	614	SRR14157321	23403	A	G	0,999854	2021-02-23	United States
ORF3a_108_F	ORF3a	108	SRR14157321	25714	C	T	0,999767	2021-02-23	United States
ORF3a_155_Y	ORF3a	155	SRR14157321	25855	G	T	0,999841	2021-02-23	United States
ORF7a_14_I	ORF7a	14	SRR14157321	27434	C	T	0,999918	2021-02-23	United States
N_194_L	N	194	SRR14157321	28854	C	T	0,999927	2021-02-23	United States
ORF1ab_265_I	ORF1ab	265	SRR14157322	1059	C	T	0,999568	2021-02-23	United States
ORF1ab_1659_S	ORF1ab	1659	SRR14157322	5240	C	T	0,994901	2021-02-23	United States
ORF1ab_1946_S	ORF1ab	1946	SRR14157322	6101	G	A	1	2021-02-23	United States
ORF1ab_2130_A	ORF1ab	2130	SRR14157322	6654	T	C	0,999955	2021-02-23	United States
ORF1ab_3201_P	ORF1ab	3201	SRR14157322	9867	T	C	0,999953	2021-02-23	United States
ORF1ab_3674_NA	ORF1ab	3674	SRR14157322	11287	G	-TCTGGTTTT	0,90791	2021-02-23	United States
ORF1ab_3676_S	ORF1ab	3676	SRR14157322	11291	G	A	0,967742	2021-02-23	United States
ORF1ab_3677_L	ORF1ab	3677	SRR14157322	11296	T	G	1	2021-02-23	United States
ORF1ab_314_L	ORF1ab	314	SRR14157322	14408	C	T	0,999783	2021-02-23	United States
ORF1ab_1011_H	ORF1ab	1011	SRR14157322	16500	A	C	0,998938	2021-02-23	United States
ORF1ab_1087_Y	ORF1ab	1087	SRR14157322	16726	C	T	0,99973	2021-02-23	United States
ORF1ab_2531_S	ORF1ab	2531	SRR14157322	21058	C	T	0,998318	2021-02-23	United States
S_5_F	S	5	SRR14157322	21575	C	T	0,998853	2021-02-23	United States
S_95_I	S	95	SRR14157322	21846	C	T	0,997461	2021-02-23	United States
S_190_K	S	190	SRR14157322	22131	G	A	0,9999	2021-02-23	United States
S_253_G	S	253	SRR14157322	22320	A	G	1	2021-02-23	United States
S_614_G	S	614	SRR14157322	23403	A	G	0,999857	2021-02-23	United States
S_701_V	S	701	SRR14157322	23664	C	T	0,999909	2021-02-23	United States
ORF3a_42_L	ORF3a	42	SRR14157322	25517	C	T	0,99927	2021-02-23	United States
ORF3a_57_H	ORF3a	57	SRR14157322	25563	G	T	0,999775	2021-02-23	United States
ORF3a_229_I	ORF3a	229	SRR14157322	26078	C	T	0,999851	2021-02-23	United States
M_2_S	M	2	SRR14157322	26526	G	T	0,997853	2021-02-23	United States
ORF8_11_I	ORF8	11	SRR14157322	27925	C	T	0,994412	2021-02-23	United States
N_199_L	N	199	SRR14157322	28869	C	T	0,999851	2021-02-23	United States
N_234_I	N	234	SRR14157322	28975	G	A	0,997846	2021-02-23	United States
ORF1ab_139_A	ORF1ab	139	SRR14157323	681	A	C	0,999955	2021-02-23	United States
ORF1ab_265_I	ORF1ab	265	SRR14157323	1059	C	T	0,99963	2021-02-23	United States
ORF1ab_365_I	ORF1ab	365	SRR14157323	1358	G	A	0,999774	2021-02-23	United States
ORF1ab_555_V	ORF1ab	555	SRR14157323	1929	C	T	0,998437	2021-02-23	United States
ORF1ab_928_E	ORF1ab	928	SRR14157323	3049	T	G	1	2021-02-23	United States
ORF1ab_2606_I	ORF1ab	2606	SRR14157323	8083	G	A	0,99975	2021-02-23	United States
ORF1ab_3352_F	ORF1ab	3352	SRR14157323	10319	C	T	0,999643	2021-02-23	United States
ORF1ab_4087_I	ORF1ab	4087	SRR14157323	12525	C	T	0,999708	2021-02-23	United States
ORF1ab_314_L	ORF1ab	314	SRR14157323	14408	C	T	0,99991	2021-02-23	United States
ORF1ab_1094_R	ORF1ab	1094	SRR14157323	16748	A	G	1	2021-02-23	United States
ORF1ab_1653_D	ORF1ab	1653	SRR14157323	18424	A	G	0,99994	2021-02-23	United States
ORF1ab_2172_NA	ORF1ab	2172	SRR14157323	19983	C	+T	0,0701357	2021-02-23	United States
ORF1ab_2690_H	ORF1ab	2690	SRR14157323	21535	G	C	0,0546875	2021-02-23	United States
S_614_G	S	614	SRR14157323	23403	A	G	0,999781	2021-02-23	United States
S_786_R	S	786	SRR14157323	23919	A	G	1	2021-02-23	United States
ORF3a_57_H	ORF3a	57	SRR14157323	25563	G	T	0,999799	2021-02-23	United States
ORF3a_172_V	ORF3a	172	SRR14157323	25907	G	T	1	2021-02-23	United States
ORF6_55_*	ORF6	55	SRR14157323	27364	G	T	0,999881	2021-02-23	United States
ORF8_24_L	ORF8	24	SRR14157323	27964	C	T	1	2021-02-23	United States
N_67_S	N	67	SRR14157323	28472	C	T	0,999748	2021-02-23	United States
N_199_L	N	199	SRR14157323	28869	C	T	1	2021-02-23	United States
N_204_V	N	204	SRR14157323	28884	G	T	0,99954	2021-02-23	United States
ORF1ab_265_I	ORF1ab	265	SRR14157324	1059	C	T	0,999805	2021-02-23	United States
ORF1ab_455_NA	ORF1ab	455	SRR14157324	1628	C	+A	0,0586081	2021-02-23	United States
ORF1ab_565_S	ORF1ab	565	SRR14157324	1958	G	T	0,996711	2021-02-23	United States
ORF1ab_1070_C	ORF1ab	1070	SRR14157324	3473	G	T	0,998889	2021-02-23	United States
ORF1ab_2606_I	ORF1ab	2606	SRR14157324	8083	G	A	0,999655	2021-02-23	United States
ORF1ab_3249_F	ORF1ab	3249	SRR14157324	10010	C	T	0,0513812	2021-02-23	United States
ORF1ab_3352_F	ORF1ab	3352	SRR14157324	10319	C	T	0,999788	2021-02-23	United States
ORF1ab_3603_NA	ORF1ab	3603	SRR14157324	11074	C	-T	0,056511	2021-02-23	United States
ORF1ab_102_I	ORF1ab	102	SRR14157324	13771	G	A	0,999775	2021-02-23	United States
ORF1ab_314_L	ORF1ab	314	SRR14157324	14408	C	T	0,999765	2021-02-23	United States
ORF1ab_1653_D	ORF1ab	1653	SRR14157324	18424	A	G	0,999939	2021-02-23	United States
ORF1ab_2172_NA	ORF1ab	2172	SRR14157324	19983	C	-T	0,0606936	2021-02-23	United States
S_614_G	S	614	SRR14157324	23403	A	G	0,999962	2021-02-23	United States
ORF3a_57_H	ORF3a	57	SRR14157324	25563	G	T	0,999837	2021-02-23	United States
ORF3a_172_V	ORF3a	172	SRR14157324	25907	G	T	0,990467	2021-02-23	United States
ORF6_51_L	ORF6	51	SRR14157324	27353	A	T	0,999931	2021-02-23	United States
ORF8_24_L	ORF8	24	SRR14157324	27964	C	T	0,999385	2021-02-23	United States
N_67_S	N	67	SRR14157324	28472	C	T	1	2021-02-23	United States
N_199_L	N	199	SRR14157324	28869	C	T	1	2021-02-23	United States
N_416_P	N	416	SRR14157324	29519	T	C	0,0664112	2021-02-23	United States
ORF1ab_265_I	ORF1ab	265	SRR14157325	1059	C	T	0,999772	2021-02-21	United States
ORF1ab_1022_I	ORF1ab	1022	SRR14157325	3330	C	T	0,999802	2021-02-21	United States
ORF1ab_3352_F	ORF1ab	3352	SRR14157325	10319	C	T	0,999753	2021-02-21	United States
ORF1ab_314_L	ORF1ab	314	SRR14157325	14408	C	T	0,999666	2021-02-21	United States
ORF1ab_1653_D	ORF1ab	1653	SRR14157325	18424	A	G	0,999936	2021-02-21	United States
ORF1ab_2613_C	ORF1ab	2613	SRR14157325	21304	C	T	1	2021-02-21	United States
S_614_G	S	614	SRR14157325	23403	A	G	0,999881	2021-02-21	United States
ORF3a_57_H	ORF3a	57	SRR14157325	25563	G	T	0,999884	2021-02-21	United States
ORF3a_172_V	ORF3a	172	SRR14157325	25907	G	T	0,995365	2021-02-21	United States
ORF8_24_L	ORF8	24	SRR14157325	27964	C	T	0,999912	2021-02-21	United States
N_67_S	N	67	SRR14157325	28472	C	T	0,999861	2021-02-21	United States
N_199_L	N	199	SRR14157325	28869	C	T	1	2021-02-21	United States
ORF1ab_265_I	ORF1ab	265	SRR14157326	1059	C	T	0,999916	2021-02-23	United States
ORF1ab_748_L	ORF1ab	748	SRR14157326	2508	C	T	0,998799	2021-02-23	United States
ORF1ab_4205_V	ORF1ab	4205	SRR14157326	12878	A	G	0,999783	2021-02-23	United States
ORF1ab_314_L	ORF1ab	314	SRR14157326	14408	C	T	0,999772	2021-02-23	United States
ORF1ab_1183_Y	ORF1ab	1183	SRR14157326	17014	G	T	0,997937	2021-02-23	United States
S_13_I	S	13	SRR14157326	21600	G	T	0,999756	2021-02-23	United States
S_152_C	S	152	SRR14157326	22018	G	T	0,998997	2021-02-23	United States
S_452_R	S	452	SRR14157326	22917	T	G	0,999685	2021-02-23	United States
S_614_G	S	614	SRR14157326	23403	A	G	0,999958	2021-02-23	United States
ORF3a_57_H	ORF3a	57	SRR14157326	25563	G	T	0,999595	2021-02-23	United States
N_205_I	N	205	SRR14157326	28887	C	T	0,999814	2021-02-23	United States
ORF1ab_1001_I	ORF1ab	1001	SRR14157327	3267	C	T	0,999865	2021-02-23	United States
ORF1ab_1708_D	ORF1ab	1708	SRR14157327	5388	C	A	0,999832	2021-02-23	United States
ORF1ab_2230_T	ORF1ab	2230	SRR14157327	6954	T	C	0,999702	2021-02-23	United States
ORF1ab_3674_NA	ORF1ab	3674	SRR14157327	11287	G	-TCTGGTTTT	0,892024	2021-02-23	United States
ORF1ab_3676_S	ORF1ab	3676	SRR14157327	11291	G	A	0,987207	2021-02-23	United States
ORF1ab_3677_L	ORF1ab	3677	SRR14157327	11296	T	G	0,997436	2021-02-23	United States
ORF1ab_3829_F	ORF1ab	3829	SRR14157327	11750	C	T	0,999608	2021-02-23	United States
ORF1ab_314_L	ORF1ab	314	SRR14157327	14408	C	T	0,999736	2021-02-23	United States
S_3_NA	S	3	SRR14157327	21569	G	+T	0,0536403	2021-02-23	United States
S_5_F	S	5	SRR14157327	21575	C	T	0,999778	2021-02-23	United States
S_68_NA	S	68	SRR14157327	21764	A	-TACATG	0,662728	2021-02-23	United States
S_143_NA	S	143	SRR14157327	21990	T	-TTA	0,841693	2021-02-23	United States
S_501_Y	S	501	SRR14157327	23063	A	T	0,999841	2021-02-23	United States
S_570_D	S	570	SRR14157327	23271	C	A	0,99989	2021-02-23	United States
S_614_G	S	614	SRR14157327	23403	A	G	0,99989	2021-02-23	United States
S_681_H	S	681	SRR14157327	23604	C	A	0,999774	2021-02-23	United States
S_716_I	S	716	SRR14157327	23709	C	T	0,99995	2021-02-23	United States
S_982_A	S	982	SRR14157327	24506	T	G	0,999713	2021-02-23	United States
S_1118_H	S	1118	SRR14157327	24914	G	C	0,999701	2021-02-23	United States
ORF3a_151_I	ORF3a	151	SRR14157327	25844	C	T	0,999779	2021-02-23	United States
ORF7a_62_*	ORF7a	62	SRR14157327	27577	C	T	1	2021-02-23	United States
ORF7b_31_L	ORF7b	31	SRR14157327	27847	C	T	0,998112	2021-02-23	United States
ORF8_27_*	ORF8	27	SRR14157327	27972	C	T	0,999588	2021-02-23	United States
ORF8_35_Y	ORF8	35	SRR14157327	27996	G	T	0,999793	2021-02-23	United States
ORF8_52_I	ORF8	52	SRR14157327	28048	G	T	0,999838	2021-02-23	United States
ORF8_73_C	ORF8	73	SRR14157327	28111	A	G	0,999545	2021-02-23	United States
N_3_H	N	3	SRR14157327	28280	G	C	0,999936	2021-02-23	United States
N_3_V	N	3	SRR14157327	28281	A	T	0,999712	2021-02-23	United States
N_3_E	N	3	SRR14157327	28282	T	A	0,999743	2021-02-23	United States
N_203_K	N	203	SRR14157327	28881	G	A	0,999784	2021-02-23	United States
N_204_R	N	204	SRR14157327	28883	G	C	0,999756	2021-02-23	United States
N_235_F	N	235	SRR14157327	28977	C	T	0,999661	2021-02-23	United States
ORF1ab_265_I	ORF1ab	265	SRR14157328	1059	C	T	0,999699	2021-02-23	United States
ORF1ab_380_L	ORF1ab	380	SRR14157328	1404	C	T	0,999724	2021-02-23	United States
ORF1ab_2097_V	ORF1ab	2097	SRR14157328	6555	C	T	0,998952	2021-02-23	United States
ORF1ab_2535_L	ORF1ab	2535	SRR14157328	7869	C	T	0,999801	2021-02-23	United States
ORF1ab_3352_F	ORF1ab	3352	SRR14157328	10319	C	T	0,999831	2021-02-23	United States
ORF1ab_3581_Q	ORF1ab	3581	SRR14157328	11008	C	A	0,840594	2021-02-23	United States
ORF1ab_314_L	ORF1ab	314	SRR14157328	14408	C	T	0,99986	2021-02-23	United States
ORF1ab_596_I	ORF1ab	596	SRR14157328	15253	G	A	0,999907	2021-02-23	United States
ORF1ab_1653_D	ORF1ab	1653	SRR14157328	18424	A	G	0,9998	2021-02-23	United States
ORF1ab_2280_D	ORF1ab	2280	SRR14157328	20306	G	A	0,999722	2021-02-23	United States
ORF1ab_2613_C	ORF1ab	2613	SRR14157328	21304	C	T	1	2021-02-23	United States
S_614_G	S	614	SRR14157328	23403	A	G	0,999927	2021-02-23	United States
ORF3a_57_H	ORF3a	57	SRR14157328	25563	G	T	0,999701	2021-02-23	United States
ORF3a_88_L	ORF3a	88	SRR14157328	25654	G	T	0,979297	2021-02-23	United States
ORF3a_172_V	ORF3a	172	SRR14157328	25907	G	T	0,997793	2021-02-23	United States
E_21_V	E	21	SRR14157328	26305	C	G	0,998116	2021-02-23	United States
ORF7b_42_Y	ORF7b	42	SRR14157328	27879	C	T	1	2021-02-23	United States
ORF8_24_L	ORF8	24	SRR14157328	27964	C	T	1	2021-02-23	United States
N_67_S	N	67	SRR14157328	28472	C	T	0,999771	2021-02-23	United States
N_199_L	N	199	SRR14157328	28869	C	T	0,999962	2021-02-23	United States
N_378_Q	N	378	SRR14157328	29405	G	C	1	2021-02-23	United States
ORF1ab_265_I	ORF1ab	265	SRR14157329	1059	C	T	0,999882	2021-02-23	United States
ORF1ab_690_V	ORF1ab	690	SRR14157329	2334	C	T	1	2021-02-23	United States
ORF1ab_1314_V	ORF1ab	1314	SRR14157329	4206	C	T	0,999879	2021-02-23	United States
ORF1ab_1485_V	ORF1ab	1485	SRR14157329	4719	C	T	0,999708	2021-02-23	United States
ORF1ab_1822_I	ORF1ab	1822	SRR14157329	5730	C	T	0,999915	2021-02-23	United States
ORF1ab_2274_I	ORF1ab	2274	SRR14157329	7086	C	T	0,999796	2021-02-23	United States
ORF1ab_2606_I	ORF1ab	2606	SRR14157329	8083	G	A	0,999766	2021-02-23	United States
ORF1ab_2703_I	ORF1ab	2703	SRR14157329	8372	G	A	0,999888	2021-02-23	United States
ORF1ab_3352_F	ORF1ab	3352	SRR14157329	10319	C	T	0,999526	2021-02-23	United States
ORF1ab_3620_V	ORF1ab	3620	SRR14157329	11124	C	T	0,999394	2021-02-23	United States
ORF1ab_109_C	ORF1ab	109	SRR14157329	13792	C	T	0,999589	2021-02-23	United States
ORF1ab_314_L	ORF1ab	314	SRR14157329	14408	C	T	0,999822	2021-02-23	United States
ORF1ab_1315_C	ORF1ab	1315	SRR14157329	17410	C	T	0,999899	2021-02-23	United States
ORF1ab_1653_D	ORF1ab	1653	SRR14157329	18424	A	G	0,999803	2021-02-23	United States
ORF1ab_2613_C	ORF1ab	2613	SRR14157329	21304	C	T	1	2021-02-23	United States
S_614_G	S	614	SRR14157329	23403	A	G	0,999902	2021-02-23	United States
ORF3a_57_H	ORF3a	57	SRR14157329	25563	G	T	0,999583	2021-02-23	United States
ORF3a_172_V	ORF3a	172	SRR14157329	25907	G	T	0,991623	2021-02-23	United States
ORF8_24_L	ORF8	24	SRR14157329	27964	C	T	0,999472	2021-02-23	United States
N_67_S	N	67	SRR14157329	28472	C	T	0,999902	2021-02-23	United States
N_199_L	N	199	SRR14157329	28869	C	T	0,998948	2021-02-23	United States
N_377_Y	N	377	SRR14157329	29402	G	T	0,997039	2021-02-23	United States
ORF1ab_265_I	ORF1ab	265	SRR14157330	1059	C	T	0,999842	2021-02-22	United States
ORF1ab_2087_I	ORF1ab	2087	SRR14157330	6525	C	T	0,999704	2021-02-22	United States
ORF1ab_2200_N	ORF1ab	2200	SRR14157330	6865	G	T	0,996659	2021-02-22	United States
ORF1ab_2214_L	ORF1ab	2214	SRR14157330	6906	C	T	0,999881	2021-02-22	United States
ORF1ab_2606_I	ORF1ab	2606	SRR14157330	8083	G	A	0,999716	2021-02-22	United States
ORF1ab_3352_F	ORF1ab	3352	SRR14157330	10319	C	T	1	2021-02-22	United States
ORF1ab_3775_I	ORF1ab	3775	SRR14157330	11589	C	T	0,999452	2021-02-22	United States
ORF1ab_314_L	ORF1ab	314	SRR14157330	14408	C	T	0,999616	2021-02-22	United States
ORF1ab_1653_D	ORF1ab	1653	SRR14157330	18424	A	G	0,999853	2021-02-22	United States
ORF1ab_2613_C	ORF1ab	2613	SRR14157330	21304	C	T	0,999504	2021-02-22	United States
S_614_G	S	614	SRR14157330	23403	A	G	0,99996	2021-02-22	United States
ORF3a_57_H	ORF3a	57	SRR14157330	25563	G	T	0,999524	2021-02-22	United States
ORF3a_93_Y	ORF3a	93	SRR14157330	25669	C	T	0,801066	2021-02-22	United States
ORF3a_172_V	ORF3a	172	SRR14157330	25907	G	T	0,884727	2021-02-22	United States
ORF8_24_L	ORF8	24	SRR14157330	27964	C	T	0,99952	2021-02-22	United States
N_67_S	N	67	SRR14157330	28472	C	T	0,99983	2021-02-22	United States
N_199_L	N	199	SRR14157330	28869	C	T	0,999574	2021-02-22	United States
ORF1ab_959_S	ORF1ab	959	SRR14157331	3140	C	T	0,999658	2021-02-23	United States
ORF1ab_1022_I	ORF1ab	1022	SRR14157331	3330	C	T	0,999724	2021-02-23	United States
ORF1ab_3255_I	ORF1ab	3255	SRR14157331	10029	C	T	0,99949	2021-02-23	United States
ORF1ab_3618_V	ORF1ab	3618	SRR14157331	11117	A	G	0,999747	2021-02-23	United States
ORF1ab_4175_I	ORF1ab	4175	SRR14157331	12789	C	T	0,982922	2021-02-23	United States
ORF1ab_314_L	ORF1ab	314	SRR14157331	14408	C	T	0,999786	2021-02-23	United States
S_478_K	S	478	SRR14157331	22995	C	A	0,999704	2021-02-23	United States
S_614_G	S	614	SRR14157331	23403	A	G	0,999798	2021-02-23	United States
S_681_H	S	681	SRR14157331	23604	C	A	0,999906	2021-02-23	United States
S_732_A	S	732	SRR14157331	23756	A	G	0,999581	2021-02-23	United States
ORF3a_38_L	ORF3a	38	SRR14157331	25505	A	T	0,999762	2021-02-23	United States
ORF7b_31_L	ORF7b	31	SRR14157331	27847	C	T	0,999915	2021-02-23	United States
N_203_K	N	203	SRR14157331	28881	G	A	0,999889	2021-02-23	United States
N_204_R	N	204	SRR14157331	28883	G	C	1	2021-02-23	United States
N_276_K	N	276	SRR14157331	29100	G	A	0,999912	2021-02-23	United States
N_398_V	N	398	SRR14157331	29466	C	T	1	2021-02-23	United States
ORF1ab_265_I	ORF1ab	265	SRR14157332	1059	C	T	0,999871	2021-02-23	United States
ORF1ab_798_N	ORF1ab	798	SRR14157332	2659	G	T	0,999763	2021-02-23	United States
ORF1ab_1946_S	ORF1ab	1946	SRR14157332	6101	G	A	1	2021-02-23	United States
ORF1ab_3201_P	ORF1ab	3201	SRR14157332	9867	T	C	1	2021-02-23	United States
ORF1ab_3603_NA	ORF1ab	3603	SRR14157332	11074	C	-T	0,0510515	2021-02-23	United States
ORF1ab_3674_NA	ORF1ab	3674	SRR14157332	11287	G	-TCTGGTTTT	0,906471	2021-02-23	United States
ORF1ab_3676_S	ORF1ab	3676	SRR14157332	11291	G	A	0,991525	2021-02-23	United States
ORF1ab_3677_L	ORF1ab	3677	SRR14157332	11296	T	G	0,997849	2021-02-23	United States
ORF1ab_314_L	ORF1ab	314	SRR14157332	14408	C	T	0,999917	2021-02-23	United States
ORF1ab_1011_H	ORF1ab	1011	SRR14157332	16500	A	C	0,997009	2021-02-23	United States
S_3_NA	S	3	SRR14157332	21569	G	+T	0,0738028	2021-02-23	United States
S_5_F	S	5	SRR14157332	21575	C	T	1	2021-02-23	United States
S_95_I	S	95	SRR14157332	21846	C	T	0,999955	2021-02-23	United States
S_253_G	S	253	SRR14157332	22320	A	G	1	2021-02-23	United States
S_477_N	S	477	SRR14157332	22992	G	A	1	2021-02-23	United States
S_614_G	S	614	SRR14157332	23403	A	G	0,999773	2021-02-23	United States
S_957_R	S	957	SRR14157332	24432	A	G	0,999936	2021-02-23	United States
S_1260_N	S	1260	SRR14157332	25340	G	A	0,999712	2021-02-23	United States
ORF3a_42_L	ORF3a	42	SRR14157332	25517	C	T	0,998631	2021-02-23	United States
ORF3a_57_H	ORF3a	57	SRR14157332	25563	G	T	0,999828	2021-02-23	United States
ORF7a_116_F	ORF7a	116	SRR14157332	27739	C	T	1	2021-02-23	United States
ORF8_11_I	ORF8	11	SRR14157332	27925	C	T	1	2021-02-23	United States
N_13_L	N	13	SRR14157332	28311	C	T	0,999783	2021-02-23	United States
N_202_R	N	202	SRR14157332	28879	T	G	1	2021-02-23	United States
ORF1ab_372_T	ORF1ab	372	SRR14157333	1379	G	A	0,998997	2021-02-23	United States
ORF1ab_1001_I	ORF1ab	1001	SRR14157333	3267	C	T	0,998605	2021-02-23	United States
ORF1ab_1556_F	ORF1ab	1556	SRR14157333	4931	C	T	0,825953	2021-02-23	United States
ORF1ab_1708_D	ORF1ab	1708	SRR14157333	5388	C	A	0,998632	2021-02-23	United States
ORF1ab_2230_T	ORF1ab	2230	SRR14157333	6954	T	C	0,999706	2021-02-23	United States
ORF1ab_3674_NA	ORF1ab	3674	SRR14157333	11287	G	-TCTGGTTTT	0,908815	2021-02-23	United States
ORF1ab_3676_S	ORF1ab	3676	SRR14157333	11291	G	A	0,926471	2021-02-23	United States
ORF1ab_3677_L	ORF1ab	3677	SRR14157333	11296	T	G	0,994771	2021-02-23	United States
ORF1ab_3966_R	ORF1ab	3966	SRR14157333	12162	A	G	0,998521	2021-02-23	United States
ORF1ab_314_L	ORF1ab	314	SRR14157333	14408	C	T	0,999591	2021-02-23	United States
ORF1ab_1383_R	ORF1ab	1383	SRR14157333	17615	A	G	0,999474	2021-02-23	United States
ORF1ab_2557_R	ORF1ab	2557	SRR14157333	21137	A	G	0,999087	2021-02-23	United States
S_68_NA	S	68	SRR14157333	21764	A	-TACATG	0,662855	2021-02-23	United States
S_143_NA	S	143	SRR14157333	21990	T	-TTA	0,838121	2021-02-23	United States
S_501_Y	S	501	SRR14157333	23063	A	T	1	2021-02-23	United States
S_570_D	S	570	SRR14157333	23271	C	A	0,999717	2021-02-23	United States
S_614_G	S	614	SRR14157333	23403	A	G	0,999954	2021-02-23	United States
S_640_F	S	640	SRR14157333	23481	C	T	0,199016	2021-02-23	United States
S_681_H	S	681	SRR14157333	23604	C	A	0,999231	2021-02-23	United States
S_716_I	S	716	SRR14157333	23709	C	T	0,999563	2021-02-23	United States
S_982_A	S	982	SRR14157333	24506	T	G	0,999009	2021-02-23	United States
S_1118_H	S	1118	SRR14157333	24914	G	C	0,999231	2021-02-23	United States
S_1191_N	S	1191	SRR14157333	25135	G	T	0,99954	2021-02-23	United States
ORF8_27_*	ORF8	27	SRR14157333	27972	C	T	0,998603	2021-02-23	United States
ORF8_52_I	ORF8	52	SRR14157333	28048	G	T	0,99919	2021-02-23	United States
ORF8_73_C	ORF8	73	SRR14157333	28111	A	G	0,998959	2021-02-23	United States
N_3_H	N	3	SRR14157333	28280	G	C	0,999	2021-02-23	United States
N_3_V	N	3	SRR14157333	28281	A	T	0,998851	2021-02-23	United States
N_3_E	N	3	SRR14157333	28282	T	A	0,999076	2021-02-23	United States
N_203_K	N	203	SRR14157333	28881	G	A	0,997955	2021-02-23	United States
N_204_R	N	204	SRR14157333	28883	G	C	0,998108	2021-02-23	United States
N_235_F	N	235	SRR14157333	28977	C	T	0,998747	2021-02-23	United States
ORF1ab_265_I	ORF1ab	265	SRR14157334	1059	C	T	0,999855	2021-02-23	United States
ORF1ab_999_I	ORF1ab	999	SRR14157334	3261	C	T	0,999768	2021-02-23	United States
ORF1ab_1074_V	ORF1ab	1074	SRR14157334	3486	C	T	0,999837	2021-02-23	United States
ORF1ab_1463_S	ORF1ab	1463	SRR14157334	4652	G	T	0,971388	2021-02-23	United States
ORF1ab_3352_F	ORF1ab	3352	SRR14157334	10319	C	T	0,999819	2021-02-23	United States
ORF1ab_4364_I	ORF1ab	4364	SRR14157334	13356	C	T	0,999653	2021-02-23	United States
ORF1ab_314_L	ORF1ab	314	SRR14157334	14408	C	T	0,999777	2021-02-23	United States
ORF1ab_1653_D	ORF1ab	1653	SRR14157334	18424	A	G	0,999866	2021-02-23	United States
ORF1ab_2613_C	ORF1ab	2613	SRR14157334	21304	C	T	0,999809	2021-02-23	United States
S_501_Y	S	501	SRR14157334	23063	A	T	0,999449	2021-02-23	United States
S_614_G	S	614	SRR14157334	23403	A	G	0,999874	2021-02-23	United States
ORF3a_57_H	ORF3a	57	SRR14157334	25563	G	T	0,999929	2021-02-23	United States
ORF3a_172_V	ORF3a	172	SRR14157334	25907	G	T	0,964749	2021-02-23	United States
ORF7a_120_I	ORF7a	120	SRR14157334	27752	C	T	0,999798	2021-02-23	United States
ORF8_24_L	ORF8	24	SRR14157334	27964	C	T	0,999883	2021-02-23	United States
N_67_S	N	67	SRR14157334	28472	C	T	0,99982	2021-02-23	United States
N_199_L	N	199	SRR14157334	28869	C	T	0,999717	2021-02-23	United States
ORF10_24_L	ORF10	24	SRR14157334	29628	G	T	0,0744831	2021-02-23	United States
ORF1ab_171_H	ORF1ab	171	SRR14157335	777	G	A	0,0573629	2021-02-23	United States
ORF1ab_265_I	ORF1ab	265	SRR14157335	1059	C	T	0,999927	2021-02-23	United States
ORF1ab_952_D	ORF1ab	952	SRR14157335	3121	A	C	0,999787	2021-02-23	United States
ORF1ab_2606_I	ORF1ab	2606	SRR14157335	8083	G	A	0,999885	2021-02-23	United States
ORF1ab_3352_F	ORF1ab	3352	SRR14157335	10319	C	T	0,999682	2021-02-23	United States
ORF1ab_314_L	ORF1ab	314	SRR14157335	14408	C	T	0,999865	2021-02-23	United States
ORF1ab_1653_D	ORF1ab	1653	SRR14157335	18424	A	G	0,999948	2021-02-23	United States
ORF1ab_2613_C	ORF1ab	2613	SRR14157335	21304	C	T	1	2021-02-23	United States
S_614_G	S	614	SRR14157335	23403	A	G	0,999909	2021-02-23	United States
S_676_P	S	676	SRR14157335	23588	A	C	1	2021-02-23	United States
ORF3a_57_H	ORF3a	57	SRR14157335	25563	G	T	0,999812	2021-02-23	United States
ORF3a_151_I	ORF3a	151	SRR14157335	25844	C	T	0,999786	2021-02-23	United States
ORF3a_172_V	ORF3a	172	SRR14157335	25907	G	T	0,996008	2021-02-23	United States
ORF3a_242_K	ORF3a	242	SRR14157335	26116	G	A	0,120705	2021-02-23	United States
ORF8_24_L	ORF8	24	SRR14157335	27964	C	T	0,999936	2021-02-23	United States
N_67_S	N	67	SRR14157335	28472	C	T	0,999962	2021-02-23	United States
N_199_L	N	199	SRR14157335	28869	C	T	0,999668	2021-02-23	United States
N_377_Y	N	377	SRR14157335	29402	G	T	0,997961	2021-02-23	United States
ORF10_22_I	ORF10	22	SRR14157335	29622	A	T	1	2021-02-23	United States
ORF1ab_550_C	ORF1ab	550	SRR14157336	1913	C	T	0,999615	2021-02-23	United States
ORF1ab_1049_V	ORF1ab	1049	SRR14157336	3411	C	T	0,999847	2021-02-23	United States
ORF1ab_1202_N	ORF1ab	1202	SRR14157336	3871	G	T	0,999819	2021-02-23	United States
ORF1ab_1592_R	ORF1ab	1592	SRR14157336	5040	A	G	0,999764	2021-02-23	United States
ORF1ab_4085_G	ORF1ab	4085	SRR14157336	12519	A	G	0,999814	2021-02-23	United States
ORF1ab_302_S	ORF1ab	302	SRR14157336	14371	G	T	0,999648	2021-02-23	United States
ORF1ab_314_L	ORF1ab	314	SRR14157336	14408	C	T	0,999673	2021-02-23	United States
S_614_G	S	614	SRR14157336	23403	A	G	0,999927	2021-02-23	United States
S_677_H	S	677	SRR14157336	23593	G	C	0,999679	2021-02-23	United States
S_732_S	S	732	SRR14157336	23756	A	T	0,999484	2021-02-23	United States
S_1202_Q	S	1202	SRR14157336	25166	G	C	0,999923	2021-02-23	United States
ORF7b_42_Y	ORF7b	42	SRR14157336	27879	C	T	0,0509984	2021-02-23	United States
N_203_K	N	203	SRR14157336	28881	G	A	0,999633	2021-02-23	United States
N_204_R	N	204	SRR14157336	28883	G	C	0,999444	2021-02-23	United States
N_215_S	N	215	SRR14157336	28916	G	A	0,999642	2021-02-23	United States
ORF1ab_265_I	ORF1ab	265	SRR14157337	1059	C	T	0,999908	2021-02-23	United States
ORF1ab_3221_I	ORF1ab	3221	SRR14157337	9928	G	T	0,999722	2021-02-23	United States
ORF1ab_3352_F	ORF1ab	3352	SRR14157337	10319	C	T	0,999824	2021-02-23	United States
ORF1ab_314_L	ORF1ab	314	SRR14157337	14408	C	T	0,99961	2021-02-23	United States
ORF1ab_341_G	ORF1ab	341	SRR14157337	14489	A	G	1	2021-02-23	United States
ORF1ab_1653_D	ORF1ab	1653	SRR14157337	18424	A	G	0,999775	2021-02-23	United States
ORF1ab_2613_C	ORF1ab	2613	SRR14157337	21304	C	T	1	2021-02-23	United States
S_614_G	S	614	SRR14157337	23403	A	G	0,999863	2021-02-23	United States
S_1251_V	S	1251	SRR14157337	25314	G	T	0,0532952	2021-02-23	United States
ORF3a_13_L	ORF3a	13	SRR14157337	25429	G	C	0,999821	2021-02-23	United States
ORF3a_57_H	ORF3a	57	SRR14157337	25563	G	T	0,999742	2021-02-23	United States
ORF3a_172_V	ORF3a	172	SRR14157337	25907	G	T	0,974799	2021-02-23	United States
ORF8_24_L	ORF8	24	SRR14157337	27964	C	T	1	2021-02-23	United States
N_67_S	N	67	SRR14157337	28472	C	T	0,999677	2021-02-23	United States
N_199_L	N	199	SRR14157337	28869	C	T	0,999754	2021-02-23	United States
ORF1ab_265_I	ORF1ab	265	SRR14157338	1059	C	T	1	2021-02-23	United States
ORF1ab_365_I	ORF1ab	365	SRR14157338	1358	G	A	0,999651	2021-02-23	United States
ORF1ab_2115_G	ORF1ab	2115	SRR14157338	6608	A	G	0,999795	2021-02-23	United States
ORF1ab_2606_I	ORF1ab	2606	SRR14157338	8083	G	A	0,999913	2021-02-23	United States
ORF1ab_3352_F	ORF1ab	3352	SRR14157338	10319	C	T	0,999634	2021-02-23	United States
ORF1ab_85_L	ORF1ab	85	SRR14157338	13721	C	T	0,999857	2021-02-23	United States
ORF1ab_314_L	ORF1ab	314	SRR14157338	14408	C	T	0,999823	2021-02-23	United States
ORF1ab_1094_R	ORF1ab	1094	SRR14157338	16748	A	G	0,999966	2021-02-23	United States
ORF1ab_1653_D	ORF1ab	1653	SRR14157338	18424	A	G	0,999802	2021-02-23	United States
ORF1ab_2495_L	ORF1ab	2495	SRR14157338	20951	C	T	0,249799	2021-02-23	United States
ORF1ab_2613_C	ORF1ab	2613	SRR14157338	21304	C	T	1	2021-02-23	United States
S_614_G	S	614	SRR14157338	23403	A	G	0,999952	2021-02-23	United States
ORF3a_57_H	ORF3a	57	SRR14157338	25563	G	T	0,999854	2021-02-23	United States
ORF3a_99_V	ORF3a	99	SRR14157338	25688	C	T	0,99963	2021-02-23	United States
ORF3a_172_V	ORF3a	172	SRR14157338	25907	G	T	0,975327	2021-02-23	United States
ORF8_2_NA	ORF8	2	SRR14157338	27899	A	-TTTCTTG	0,773303	2021-02-23	United States
ORF8_24_L	ORF8	24	SRR14157338	27964	C	T	0,999944	2021-02-23	United States
ORF8_62_L	ORF8	62	SRR14157338	28077	G	T	1	2021-02-23	United States
N_67_S	N	67	SRR14157338	28472	C	T	0,999819	2021-02-23	United States
N_199_L	N	199	SRR14157338	28869	C	T	0,99958	2021-02-23	United States
ORF1ab_265_I	ORF1ab	265	SRR14157339	1059	C	T	0,99992	2021-02-24	United States
ORF1ab_821_I	ORF1ab	821	SRR14157339	2727	C	T	0,99994	2021-02-24	United States
ORF1ab_2606_I	ORF1ab	2606	SRR14157339	8083	G	A	0,999751	2021-02-24	United States
ORF1ab_3108_T	ORF1ab	3108	SRR14157339	9588	T	C	0,999867	2021-02-24	United States
ORF1ab_3352_F	ORF1ab	3352	SRR14157339	10319	C	T	0,999935	2021-02-24	United States
ORF1ab_3993_L	ORF1ab	3993	SRR14157339	12243	G	T	0,949918	2021-02-24	United States
ORF1ab_314_L	ORF1ab	314	SRR14157339	14408	C	T	0,999753	2021-02-24	United States
ORF1ab_1290_I	ORF1ab	1290	SRR14157339	17336	C	T	0,999539	2021-02-24	United States
ORF1ab_1653_D	ORF1ab	1653	SRR14157339	18424	A	G	0,997472	2021-02-24	United States
ORF1ab_2613_C	ORF1ab	2613	SRR14157339	21304	C	T	1	2021-02-24	United States
S_614_G	S	614	SRR14157339	23403	A	G	0,999945	2021-02-24	United States
ORF3a_57_H	ORF3a	57	SRR14157339	25563	G	T	0,999756	2021-02-24	United States
ORF3a_172_V	ORF3a	172	SRR14157339	25907	G	T	0,999229	2021-02-24	United States
ORF7a_80_*	ORF7a	80	SRR14157339	27631	A	T	1	2021-02-24	United States
ORF8_24_L	ORF8	24	SRR14157339	27964	C	T	0,99555	2021-02-24	United States
N_67_S	N	67	SRR14157339	28472	C	T	0,999908	2021-02-24	United States
N_199_L	N	199	SRR14157339	28869	C	T	0,999325	2021-02-24	United States
ORF1ab_265_I	ORF1ab	265	SRR14157340	1059	C	T	1	2021-02-24	United States
ORF1ab_970_H	ORF1ab	970	SRR14157340	3175	A	C	0,255492	2021-02-24	United States
ORF1ab_971_L	ORF1ab	971	SRR14157340	3177	C	T	0,270147	2021-02-24	United States
ORF1ab_971_NA	ORF1ab	971	SRR14157340	3177	C	+AGAAAACCCTCACCT	0,838934	2021-02-24	United States
ORF1ab_1474_I	ORF1ab	1474	SRR14157340	4686	C	T	0,955606	2021-02-24	United States
ORF1ab_3352_F	ORF1ab	3352	SRR14157340	10319	C	T	0,999858	2021-02-24	United States
ORF1ab_314_L	ORF1ab	314	SRR14157340	14408	C	T	0,999711	2021-02-24	United States
ORF1ab_1404_M	ORF1ab	1404	SRR14157340	17678	C	T	0,984403	2021-02-24	United States
ORF1ab_1653_D	ORF1ab	1653	SRR14157340	18424	A	G	0,964862	2021-02-24	United States
S_614_G	S	614	SRR14157340	23403	A	G	0,999816	2021-02-24	United States
ORF3a_57_H	ORF3a	57	SRR14157340	25563	G	T	0,999569	2021-02-24	United States
ORF3a_172_V	ORF3a	172	SRR14157340	25907	G	T	0,999209	2021-02-24	United States
ORF8_24_L	ORF8	24	SRR14157340	27964	C	T	0,999866	2021-02-24	United States
N_67_S	N	67	SRR14157340	28472	C	T	0,999736	2021-02-24	United States
N_199_L	N	199	SRR14157340	28869	C	T	0,981662	2021-02-24	United States
ORF1ab_640_A	ORF1ab	640	SRR14157341	2184	A	C	0,99925	2021-02-24	United States
ORF1ab_1073_E	ORF1ab	1073	SRR14157341	3483	G	A	0,999814	2021-02-24	United States
ORF1ab_2061_I	ORF1ab	2061	SRR14157341	6446	G	A	0,999972	2021-02-24	United States
ORF1ab_314_L	ORF1ab	314	SRR14157341	14408	C	T	0,999809	2021-02-24	United States
ORF1ab_1351_F	ORF1ab	1351	SRR14157341	17518	C	T	0,999846	2021-02-24	United States
ORF1ab_1827_P	ORF1ab	1827	SRR14157341	18947	T	C	0,997685	2021-02-24	United States
S_614_G	S	614	SRR14157341	23403	A	G	0,99984	2021-02-24	United States
N_190_I	N	190	SRR14157341	28842	G	T	0,99948	2021-02-24	United States
ORF1ab_1001_I	ORF1ab	1001	SRR14157342	3267	C	T	0,999828	2021-02-23	United States
ORF1ab_1708_D	ORF1ab	1708	SRR14157342	5388	C	A	1	2021-02-23	United States
ORF1ab_2230_T	ORF1ab	2230	SRR14157342	6954	T	C	1	2021-02-23	United States
ORF1ab_3403_L	ORF1ab	3403	SRR14157342	10472	T	C	0,310838	2021-02-23	United States
ORF1ab_3674_NA	ORF1ab	3674	SRR14157342	11287	G	-TCTGGTTTT	0,895995	2021-02-23	United States
ORF1ab_3676_S	ORF1ab	3676	SRR14157342	11291	G	A	0,98708	2021-02-23	United States
ORF1ab_3677_L	ORF1ab	3677	SRR14157342	11296	T	G	0,99667	2021-02-23	United States
ORF1ab_4127_T	ORF1ab	4127	SRR14157342	12645	T	C	0,295745	2021-02-23	United States
ORF1ab_218_L	ORF1ab	218	SRR14157342	14120	C	T	0,999564	2021-02-23	United States
ORF1ab_314_L	ORF1ab	314	SRR14157342	14408	C	T	0,999806	2021-02-23	United States
ORF1ab_1975_S	ORF1ab	1975	SRR14157342	19390	C	T	1	2021-02-23	United States
S_68_NA	S	68	SRR14157342	21764	A	-TACATG	0,692135	2021-02-23	United States
S_143_NA	S	143	SRR14157342	21990	T	-TTA	0,818214	2021-02-23	United States
S_501_Y	S	501	SRR14157342	23063	A	T	1	2021-02-23	United States
S_570_D	S	570	SRR14157342	23271	C	A	0,999808	2021-02-23	United States
S_614_G	S	614	SRR14157342	23403	A	G	0,999853	2021-02-23	United States
S_681_H	S	681	SRR14157342	23604	C	A	1	2021-02-23	United States
S_716_I	S	716	SRR14157342	23709	C	T	0,999635	2021-02-23	United States
S_858_NA	S	858	SRR14157342	24134	C	-TTACTG	0,255564	2021-02-23	United States
S_982_A	S	982	SRR14157342	24506	T	G	0,999252	2021-02-23	United States
S_1118_H	S	1118	SRR14157342	24914	G	C	0,999946	2021-02-23	United States
ORF6_21_I	ORF6	21	SRR14157342	27263	C	T	0,99982	2021-02-23	United States
ORF7a_107_NA	ORF7a	107	SRR14157342	27712	A	-TAGTGTTTATAACACTTTGCT	0,877907	2021-02-23	United States
ORF8_27_*	ORF8	27	SRR14157342	27972	C	T	1	2021-02-23	United States
ORF8_52_I	ORF8	52	SRR14157342	28048	G	T	0,999749	2021-02-23	United States
ORF8_68_*	ORF8	68	SRR14157342	28095	A	T	0,993212	2021-02-23	United States
ORF8_73_C	ORF8	73	SRR14157342	28111	A	G	0,999759	2021-02-23	United States
N_3_H	N	3	SRR14157342	28280	G	C	0,999932	2021-02-23	United States
N_3_V	N	3	SRR14157342	28281	A	T	0,999857	2021-02-23	United States
N_3_E	N	3	SRR14157342	28282	T	A	0,999864	2021-02-23	United States
N_203_K	N	203	SRR14157342	28881	G	A	1	2021-02-23	United States
N_204_R	N	204	SRR14157342	28883	G	C	1	2021-02-23	United States
N_235_F	N	235	SRR14157342	28977	C	T	0,998837	2021-02-23	United States
ORF1ab_265_I	ORF1ab	265	SRR14157344	1059	C	T	0,999731	2021-02-24	United States
ORF1ab_748_L	ORF1ab	748	SRR14157344	2508	C	T	0,99901	2021-02-24	United States
ORF1ab_2252_F	ORF1ab	2252	SRR14157344	7019	G	T	1	2021-02-24	United States
ORF1ab_3603_NA	ORF1ab	3603	SRR14157344	11074	C	+T	0,0827624	2021-02-24	United States
ORF1ab_3606_NA	ORF1ab	3606	SRR14157344	11082	T	-G	0,17853	2021-02-24	United States
ORF1ab_3606_F	ORF1ab	3606	SRR14157344	11083	G	T	0,999354	2021-02-24	United States
ORF1ab_4205_V	ORF1ab	4205	SRR14157344	12878	A	G	0,999765	2021-02-24	United States
ORF1ab_314_L	ORF1ab	314	SRR14157344	14408	C	T	0,999827	2021-02-24	United States
ORF1ab_1183_Y	ORF1ab	1183	SRR14157344	17014	G	T	0,997948	2021-02-24	United States
S_13_I	S	13	SRR14157344	21600	G	T	0,999208	2021-02-24	United States
S_152_C	S	152	SRR14157344	22018	G	T	0,999511	2021-02-24	United States
S_452_R	S	452	SRR14157344	22917	T	G	1	2021-02-24	United States
S_614_G	S	614	SRR14157344	23403	A	G	0,999772	2021-02-24	United States
ORF3a_57_H	ORF3a	57	SRR14157344	25563	G	T	0,999744	2021-02-24	United States
ORF8_100_L	ORF8	100	SRR14157344	28191	G	T	0,999935	2021-02-24	United States
N_205_I	N	205	SRR14157344	28887	C	T	1	2021-02-24	United States
N_234_I	N	234	SRR14157344	28975	G	T	1	2021-02-24	United States
ORF1ab_265_I	ORF1ab	265	SRR14157345	1059	C	T	0,999915	2021-02-24	United States
ORF1ab_1582_H	ORF1ab	1582	SRR14157345	5011	A	C	0,980155	2021-02-24	United States
ORF1ab_3603_NA	ORF1ab	3603	SRR14157345	11074	C	-T	0,0514345	2021-02-24	United States
ORF1ab_4087_I	ORF1ab	4087	SRR14157345	12525	C	T	0,999942	2021-02-24	United States
ORF1ab_314_L	ORF1ab	314	SRR14157345	14408	C	T	0,999665	2021-02-24	United States
ORF1ab_1538_L	ORF1ab	1538	SRR14157345	18079	G	T	0,99983	2021-02-24	United States
ORF1ab_1905_L	ORF1ab	1905	SRR14157345	19180	G	T	0,999765	2021-02-24	United States
ORF1ab_2453_I	ORF1ab	2453	SRR14157345	20825	C	T	0,998798	2021-02-24	United States
S_95_I	S	95	SRR14157345	21846	C	T	0,999883	2021-02-24	United States
S_371_P	S	371	SRR14157345	22673	T	C	0,999735	2021-02-24	United States
S_614_G	S	614	SRR14157345	23403	A	G	0,999904	2021-02-24	United States
ORF3a_57_H	ORF3a	57	SRR14157345	25563	G	T	0,999942	2021-02-24	United States
E_70_I	E	70	SRR14157345	26452	G	A	0,999775	2021-02-24	United States
N_9_H	N	9	SRR14157345	28300	G	T	0,999896	2021-02-24	United States
N_135_I	N	135	SRR14157345	28677	C	T	0,999785	2021-02-24	United States
N_207_L	N	207	SRR14157345	28893	C	T	0,999779	2021-02-24	United States
N_391_I	N	391	SRR14157345	29445	C	T	0,999607	2021-02-24	United States
ORF1ab_614_I	ORF1ab	614	SRR14157346	2106	C	T	0,999918	2021-02-24	United States
ORF1ab_2493_I	ORF1ab	2493	SRR14157346	7743	G	T	0,999857	2021-02-24	United States
ORF1ab_314_L	ORF1ab	314	SRR14157346	14408	C	T	0,999789	2021-02-24	United States
ORF1ab_1727_L	ORF1ab	1727	SRR14157346	18647	C	T	0,999863	2021-02-24	United States
S_29_I	S	29	SRR14157346	21648	C	T	0,999589	2021-02-24	United States
S_49_Y	S	49	SRR14157346	21707	C	T	0,999881	2021-02-24	United States
S_614_G	S	614	SRR14157346	23403	A	G	0,999793	2021-02-24	United States
S_694_V	S	694	SRR14157346	23643	C	T	0,999775	2021-02-24	United States
ORF3a_13_L	ORF3a	13	SRR14157346	25429	G	C	0,999803	2021-02-24	United States
ORF3a_57_H	ORF3a	57	SRR14157346	25563	G	T	0,999719	2021-02-24	United States
ORF3a_172_V	ORF3a	172	SRR14157346	25907	G	T	0,96427	2021-02-24	United States
ORF8_24_L	ORF8	24	SRR14157346	27964	C	T	0,999793	2021-02-24	United States
N_67_S	N	67	SRR14157346	28472	C	T	0,999708	2021-02-24	United States
ORF1ab_265_I	ORF1ab	265	SRR14157347	1059	C	T	0,999627	2021-02-24	United States
ORF1ab_287_S	ORF1ab	287	SRR14157347	1126	G	T	0,999716	2021-02-24	United States
ORF1ab_723_Y	ORF1ab	723	SRR14157347	2433	C	A	0,999724	2021-02-24	United States
ORF1ab_4205_V	ORF1ab	4205	SRR14157347	12878	A	G	0,99981	2021-02-24	United States
ORF1ab_314_L	ORF1ab	314	SRR14157347	14408	C	T	0,999619	2021-02-24	United States
ORF1ab_1183_Y	ORF1ab	1183	SRR14157347	17014	G	T	0,997436	2021-02-24	United States
S_13_I	S	13	SRR14157347	21600	G	T	0,99964	2021-02-24	United States
S_26_S	S	26	SRR14157347	21638	C	T	0,999552	2021-02-24	United States
S_152_C	S	152	SRR14157347	22018	G	T	0,998296	2021-02-24	United States
S_452_R	S	452	SRR14157347	22917	T	G	0,999381	2021-02-24	United States
S_614_G	S	614	SRR14157347	23403	A	G	0,999748	2021-02-24	United States
ORF3a_57_H	ORF3a	57	SRR14157347	25563	G	T	0,999857	2021-02-24	United States
ORF3a_264_H	ORF3a	264	SRR14157347	26182	T	C	0,999803	2021-02-24	United States
N_205_I	N	205	SRR14157347	28887	C	T	0,999656	2021-02-24	United States
ORF1ab_1001_I	ORF1ab	1001	SRR14157348	3267	C	T	0,999898	2021-02-24	United States
ORF1ab_1708_D	ORF1ab	1708	SRR14157348	5388	C	A	0,999938	2021-02-24	United States
ORF1ab_2230_T	ORF1ab	2230	SRR14157348	6954	T	C	0,999823	2021-02-24	United States
ORF1ab_3674_NA	ORF1ab	3674	SRR14157348	11287	G	-TCTGGTTTT	0,90205	2021-02-24	United States
ORF1ab_3676_S	ORF1ab	3676	SRR14157348	11291	G	A	0,985955	2021-02-24	United States
ORF1ab_3677_L	ORF1ab	3677	SRR14157348	11296	T	G	0,999154	2021-02-24	United States
ORF1ab_314_L	ORF1ab	314	SRR14157348	14408	C	T	0,999893	2021-02-24	United States
ORF1ab_1095_S	ORF1ab	1095	SRR14157348	16750	C	T	0,999723	2021-02-24	United States
S_3_NA	S	3	SRR14157348	21569	G	+T	0,0608349	2021-02-24	United States
S_4_NA	S	4	SRR14157348	21574	T	-C	0,0632043	2021-02-24	United States
S_5_F	S	5	SRR14157348	21575	C	T	1	2021-02-24	United States
S_68_NA	S	68	SRR14157348	21764	A	-TACATG	0,665982	2021-02-24	United States
S_143_NA	S	143	SRR14157348	21990	T	-TTA	0,828416	2021-02-24	United States
S_501_Y	S	501	SRR14157348	23063	A	T	1	2021-02-24	United States
S_570_D	S	570	SRR14157348	23271	C	A	0,999794	2021-02-24	United States
S_614_G	S	614	SRR14157348	23403	A	G	0,99987	2021-02-24	United States
S_681_H	S	681	SRR14157348	23604	C	A	0,999769	2021-02-24	United States
S_716_I	S	716	SRR14157348	23709	C	T	0,999677	2021-02-24	United States
S_982_A	S	982	SRR14157348	24506	T	G	0,999865	2021-02-24	United States
S_1118_H	S	1118	SRR14157348	24914	G	C	0,999943	2021-02-24	United States
ORF3a_151_I	ORF3a	151	SRR14157348	25844	C	T	1	2021-02-24	United States
ORF7a_62_*	ORF7a	62	SRR14157348	27577	C	T	1	2021-02-24	United States
ORF8_27_*	ORF8	27	SRR14157348	27972	C	T	0,999582	2021-02-24	United States
ORF8_52_I	ORF8	52	SRR14157348	28048	G	T	0,999803	2021-02-24	United States
ORF8_73_C	ORF8	73	SRR14157348	28111	A	G	0,999934	2021-02-24	United States
N_3_H	N	3	SRR14157348	28280	G	C	0,999989	2021-02-24	United States
N_3_V	N	3	SRR14157348	28281	A	T	0,999767	2021-02-24	United States
N_3_E	N	3	SRR14157348	28282	T	A	0,999788	2021-02-24	United States
N_203_K	N	203	SRR14157348	28881	G	A	1	2021-02-24	United States
N_204_R	N	204	SRR14157348	28883	G	C	1	2021-02-24	United States
N_235_F	N	235	SRR14157348	28977	C	T	0,999205	2021-02-24	United States
ORF1ab_265_I	ORF1ab	265	SRR14157349	1059	C	T	0,999758	2021-02-24	United States
ORF1ab_1230_N	ORF1ab	1230	SRR14157349	3955	G	T	0,999785	2021-02-24	United States
ORF1ab_3229_V	ORF1ab	3229	SRR14157349	9951	C	T	0,996577	2021-02-24	United States
ORF1ab_4312_T	ORF1ab	4312	SRR14157349	13199	C	A	0,999167	2021-02-24	United States
ORF1ab_76_I	ORF1ab	76	SRR14157349	13694	C	T	0,999907	2021-02-24	United States
ORF1ab_314_L	ORF1ab	314	SRR14157349	14408	C	T	0,999647	2021-02-24	United States
ORF1ab_1701_F	ORF1ab	1701	SRR14157349	18568	C	T	0,999764	2021-02-24	United States
S_614_G	S	614	SRR14157349	23403	A	G	0,999841	2021-02-24	United States
S_1116_N	S	1116	SRR14157349	24909	C	A	0,999888	2021-02-24	United States
ORF3a_57_H	ORF3a	57	SRR14157349	25563	G	T	0,999766	2021-02-24	United States
ORF6_19_I	ORF6	19	SRR14157349	27258	G	T	0,999958	2021-02-24	United States
ORF8_45_NA	ORF8	45	SRR14157349	28028	G	-TA	0,879865	2021-02-24	United States
N_205_I	N	205	SRR14157349	28887	C	T	0,999643	2021-02-24	United States
ORF1ab_265_I	ORF1ab	265	SRR14157350	1059	C	T	0,999822	2021-02-24	United States
ORF1ab_2118_D	ORF1ab	2118	SRR14157350	6618	G	A	0,99946	2021-02-24	United States
ORF1ab_2981_F	ORF1ab	2981	SRR14157350	9207	C	T	0,999506	2021-02-24	United States
ORF1ab_3352_F	ORF1ab	3352	SRR14157350	10319	C	T	0,999885	2021-02-24	United States
ORF1ab_3603_NA	ORF1ab	3603	SRR14157350	11074	C	+T	0,0953339	2021-02-24	United States
ORF1ab_3606_NA	ORF1ab	3606	SRR14157350	11082	T	-G	0,127448	2021-02-24	United States
ORF1ab_3606_F	ORF1ab	3606	SRR14157350	11083	G	T	0,999675	2021-02-24	United States
ORF1ab_314_L	ORF1ab	314	SRR14157350	14408	C	T	0,999822	2021-02-24	United States
ORF1ab_1653_D	ORF1ab	1653	SRR14157350	18424	A	G	0,999883	2021-02-24	United States
ORF1ab_2613_C	ORF1ab	2613	SRR14157350	21304	C	T	0,999528	2021-02-24	United States
S_614_G	S	614	SRR14157350	23403	A	G	0,999932	2021-02-24	United States
ORF3a_57_H	ORF3a	57	SRR14157350	25563	G	T	0,999705	2021-02-24	United States
ORF3a_172_V	ORF3a	172	SRR14157350	25907	G	T	0,984742	2021-02-24	United States
ORF8_24_L	ORF8	24	SRR14157350	27964	C	T	0,999862	2021-02-24	United States
N_67_S	N	67	SRR14157350	28472	C	T	0,999739	2021-02-24	United States
N_128_H	N	128	SRR14157350	28655	G	C	0,999574	2021-02-24	United States
N_199_L	N	199	SRR14157350	28869	C	T	0,999883	2021-02-24	United States
ORF1ab_438_A	ORF1ab	438	SRR14157351	1578	T	C	0,708007	2021-02-24	United States
ORF1ab_2118_D	ORF1ab	2118	SRR14157351	6618	G	A	0,999971	2021-02-24	United States
ORF1ab_2523_T	ORF1ab	2523	SRR14157351	7833	A	C	0,9995	2021-02-24	United States
ORF1ab_2532_I	ORF1ab	2532	SRR14157351	7860	C	T	0,999621	2021-02-24	United States
ORF1ab_3963_V	ORF1ab	3963	SRR14157351	12153	C	T	0,999722	2021-02-24	United States
ORF1ab_314_L	ORF1ab	314	SRR14157351	14408	C	T	0,999539	2021-02-24	United States
S_614_G	S	614	SRR14157351	23403	A	G	0,999924	2021-02-24	United States
S_681_H	S	681	SRR14157351	23604	C	A	0,999843	2021-02-24	United States
N_194_L	N	194	SRR14157351	28854	C	T	0,9999	2021-02-24	United States
ORF1ab_265_I	ORF1ab	265	SRR14157352	1059	C	T	0,999774	2021-02-24	United States
ORF1ab_2606_I	ORF1ab	2606	SRR14157352	8083	G	A	0,999605	2021-02-24	United States
ORF1ab_3352_F	ORF1ab	3352	SRR14157352	10319	C	T	0,99981	2021-02-24	United States
ORF1ab_314_L	ORF1ab	314	SRR14157352	14408	C	T	0,999635	2021-02-24	United States
ORF1ab_346_Y	ORF1ab	346	SRR14157352	14503	C	T	0,999982	2021-02-24	United States
ORF1ab_1653_D	ORF1ab	1653	SRR14157352	18424	A	G	0,999929	2021-02-24	United States
ORF1ab_2575_V	ORF1ab	2575	SRR14157352	21191	C	T	0,999755	2021-02-24	United States
ORF1ab_2613_C	ORF1ab	2613	SRR14157352	21304	C	T	0,999864	2021-02-24	United States
S_614_G	S	614	SRR14157352	23403	A	G	0,99983	2021-02-24	United States
ORF3a_57_H	ORF3a	57	SRR14157352	25563	G	T	0,999855	2021-02-24	United States
ORF3a_172_V	ORF3a	172	SRR14157352	25907	G	T	0,964834	2021-02-24	United States
ORF8_24_L	ORF8	24	SRR14157352	27964	C	T	0,999727	2021-02-24	United States
N_67_S	N	67	SRR14157352	28472	C	T	0,999983	2021-02-24	United States
N_135_I	N	135	SRR14157352	28677	C	T	0,99983	2021-02-24	United States
N_199_L	N	199	SRR14157352	28869	C	T	0,999425	2021-02-24	United States
ORF1ab_265_I	ORF1ab	265	SRR14157353	1059	C	T	0,999918	2021-02-24	United States
ORF1ab_2778_F	ORF1ab	2778	SRR14157353	8597	C	T	0,999832	2021-02-24	United States
ORF1ab_3255_I	ORF1ab	3255	SRR14157353	10029	C	T	0,999813	2021-02-24	United States
ORF1ab_3603_NA	ORF1ab	3603	SRR14157353	11074	C	-T	0,0502533	2021-02-24	United States
ORF1ab_3750_I	ORF1ab	3750	SRR14157353	11514	C	T	0,999638	2021-02-24	United States
ORF1ab_314_L	ORF1ab	314	SRR14157353	14408	C	T	0,999957	2021-02-24	United States
ORF1ab_970_S	ORF1ab	970	SRR14157353	16375	C	T	0,999751	2021-02-24	United States
ORF1ab_1001_S	ORF1ab	1001	SRR14157353	16468	C	T	0,999373	2021-02-24	United States
ORF1ab_2322_I	ORF1ab	2322	SRR14157353	20433	G	A	0,999903	2021-02-24	United States
ORF1ab_2612_S	ORF1ab	2612	SRR14157353	21301	C	T	0,999725	2021-02-24	United States
S_494_P	S	494	SRR14157353	23042	T	C	0,997609	2021-02-24	United States
S_614_G	S	614	SRR14157353	23403	A	G	0,999888	2021-02-24	United States
S_681_H	S	681	SRR14157353	23604	C	A	0,999069	2021-02-24	United States
S_716_I	S	716	SRR14157353	23709	C	T	0,999883	2021-02-24	United States
ORF3a_57_H	ORF3a	57	SRR14157353	25563	G	T	0,999591	2021-02-24	United States
M_82_T	M	82	SRR14157353	26767	T	C	0,999756	2021-02-24	United States
ORF6_57_L	ORF6	57	SRR14157353	27371	C	T	0,999918	2021-02-24	United States
N_205_I	N	205	SRR14157353	28887	C	T	0,999946	2021-02-24	United States
ORF1ab_486_V	ORF1ab	486	SRR14157354	1722	C	T	1	2021-02-24	United States
ORF1ab_498_V	ORF1ab	498	SRR14157354	1758	C	T	0,999716	2021-02-24	United States
ORF1ab_1784_R	ORF1ab	1784	SRR14157354	5616	A	G	0,999881	2021-02-24	United States
ORF1ab_2474_A	ORF1ab	2474	SRR14157354	7685	T	G	0,998065	2021-02-24	United States
ORF1ab_314_L	ORF1ab	314	SRR14157354	14408	C	T	0,999823	2021-02-24	United States
ORF1ab_1362_R	ORF1ab	1362	SRR14157354	17551	G	A	0,999872	2021-02-24	United States
ORF1ab_1936_H	ORF1ab	1936	SRR14157354	19274	C	A	0,999022	2021-02-24	United States
S_152_L	S	152	SRR14157354	22017	G	T	0,974572	2021-02-24	United States
S_222_V	S	222	SRR14157354	22227	C	T	1	2021-02-24	United States
S_255_F	S	255	SRR14157354	22326	C	T	1	2021-02-24	United States
S_484_K	S	484	SRR14157354	23012	G	A	1	2021-02-24	United States
S_614_G	S	614	SRR14157354	23403	A	G	0,999915	2021-02-24	United States
S_769_V	S	769	SRR14157354	23868	G	T	1	2021-02-24	United States
ORF3a_32_I	ORF3a	32	SRR14157354	25487	C	T	0,130796	2021-02-24	United States
M_28_L	M	28	SRR14157354	26604	T	C	0,998734	2021-02-24	United States
N_187_L	N	187	SRR14157354	28833	C	T	1	2021-02-24	United States
N_203_K	N	203	SRR14157354	28881	G	A	1	2021-02-24	United States
N_204_R	N	204	SRR14157354	28883	G	C	0,999879	2021-02-24	United States
N_418_H	N	418	SRR14157354	29527	G	T	0,999805	2021-02-24	United States
ORF1ab_184_H	ORF1ab	184	SRR14157355	816	G	A	0,999688	2021-02-22	United States
ORF1ab_265_I	ORF1ab	265	SRR14157355	1059	C	T	0,999878	2021-02-22	United States
ORF1ab_1341_D	ORF1ab	1341	SRR14157355	4288	G	T	0,999684	2021-02-22	United States
ORF1ab_2606_I	ORF1ab	2606	SRR14157355	8083	G	A	0,999821	2021-02-22	United States
ORF1ab_3352_F	ORF1ab	3352	SRR14157355	10319	C	T	0,999535	2021-02-22	United States
ORF1ab_314_L	ORF1ab	314	SRR14157355	14408	C	T	0,999867	2021-02-22	United States
ORF1ab_1653_D	ORF1ab	1653	SRR14157355	18424	A	G	0,999593	2021-02-22	United States
ORF1ab_2272_L	ORF1ab	2272	SRR14157355	20281	T	C	0,999855	2021-02-22	United States
ORF1ab_2613_C	ORF1ab	2613	SRR14157355	21304	C	T	1	2021-02-22	United States
S_614_G	S	614	SRR14157355	23403	A	G	0,999586	2021-02-22	United States
ORF3a_57_H	ORF3a	57	SRR14157355	25563	G	T	0,999314	2021-02-22	United States
ORF3a_172_V	ORF3a	172	SRR14157355	25907	G	T	0,992434	2021-02-22	United States
ORF8_24_L	ORF8	24	SRR14157355	27964	C	T	0,999709	2021-02-22	United States
N_67_S	N	67	SRR14157355	28472	C	T	0,999888	2021-02-22	United States
N_199_L	N	199	SRR14157355	28869	C	T	0,999411	2021-02-22	United States
N_377_Y	N	377	SRR14157355	29402	G	T	0,999808	2021-02-22	United States
ORF1ab_314_L	ORF1ab	314	SRR14157356	14408	C	T	0,999584	2021-02-25	United States
ORF1ab_1362_R	ORF1ab	1362	SRR14157356	17551	G	A	0,999465	2021-02-25	United States
ORF1ab_1936_H	ORF1ab	1936	SRR14157356	19274	C	A	0,999845	2021-02-25	United States
S_152_L	S	152	SRR14157356	22017	G	T	0,99857	2021-02-25	United States
S_254_P	S	254	SRR14157356	22322	T	C	0,999353	2021-02-25	United States
S_484_K	S	484	SRR14157356	23012	G	A	0,999586	2021-02-25	United States
S_614_G	S	614	SRR14157356	23403	A	G	0,999904	2021-02-25	United States
S_769_V	S	769	SRR14157356	23868	G	T	0,99947	2021-02-25	United States
M_28_L	M	28	SRR14157356	26604	T	C	0,999467	2021-02-25	United States
N_187_L	N	187	SRR14157356	28833	C	T	0,999583	2021-02-25	United States
N_203_K	N	203	SRR14157356	28881	G	A	0,999446	2021-02-25	United States
N_204_R	N	204	SRR14157356	28883	G	C	0,99926	2021-02-25	United States
N_418_H	N	418	SRR14157356	29527	G	T	0,999779	2021-02-25	United States
ORF1ab_265_I	ORF1ab	265	SRR14157357	1059	C	T	0,999804	2021-02-25	United States
ORF1ab_1662_D	ORF1ab	1662	SRR14157357	5249	A	G	0,982862	2021-02-25	United States
ORF1ab_1826_D	ORF1ab	1826	SRR14157357	5743	G	C	0,057554	2021-02-25	United States
ORF1ab_1827_H	ORF1ab	1827	SRR14157357	5744	T	C	0,057554	2021-02-25	United States
ORF1ab_1890_I	ORF1ab	1890	SRR14157357	5934	C	T	0,999888	2021-02-25	United States
ORF1ab_1895_N	ORF1ab	1895	SRR14157357	5950	G	T	1	2021-02-25	United States
ORF1ab_2622_N	ORF1ab	2622	SRR14157357	8131	G	T	0,999943	2021-02-25	United States
ORF1ab_3352_F	ORF1ab	3352	SRR14157357	10319	C	T	0,999733	2021-02-25	United States
ORF1ab_3729_R	ORF1ab	3729	SRR14157357	11451	A	G	0,99992	2021-02-25	United States
ORF1ab_314_L	ORF1ab	314	SRR14157357	14408	C	T	0,999733	2021-02-25	United States
ORF1ab_1449_F	ORF1ab	1449	SRR14157357	17814	G	T	0,999733	2021-02-25	United States
ORF1ab_1653_D	ORF1ab	1653	SRR14157357	18424	A	G	0,999987	2021-02-25	United States
ORF1ab_2613_C	ORF1ab	2613	SRR14157357	21304	C	T	1	2021-02-25	United States
S_614_G	S	614	SRR14157357	23403	A	G	0,999833	2021-02-25	United States
S_677_P	S	677	SRR14157357	23592	A	C	0,999735	2021-02-25	United States
ORF3a_18_V	ORF3a	18	SRR14157357	25445	G	T	0,184294	2021-02-25	United States
ORF3a_57_H	ORF3a	57	SRR14157357	25563	G	T	0,999698	2021-02-25	United States
ORF3a_172_V	ORF3a	172	SRR14157357	25907	G	T	0,996165	2021-02-25	United States
ORF8_24_L	ORF8	24	SRR14157357	27964	C	T	0,999918	2021-02-25	United States
N_67_S	N	67	SRR14157357	28472	C	T	0,99986	2021-02-25	United States
N_199_L	N	199	SRR14157357	28869	C	T	0,99974	2021-02-25	United States
ORF1ab_265_I	ORF1ab	265	SRR14157358	1059	C	T	0,999813	2021-02-24	United States
ORF1ab_989_V	ORF1ab	989	SRR14157358	3231	G	T	0,999555	2021-02-24	United States
ORF1ab_1000_I	ORF1ab	1000	SRR14157358	3264	C	T	0,0601734	2021-02-24	United States
ORF1ab_1049_V	ORF1ab	1049	SRR14157358	3411	C	T	0,999755	2021-02-24	United States
ORF1ab_1429_I	ORF1ab	1429	SRR14157358	4551	C	T	0,999744	2021-02-24	United States
ORF1ab_2622_N	ORF1ab	2622	SRR14157358	8131	G	T	0,99979	2021-02-24	United States
ORF1ab_3976_F	ORF1ab	3976	SRR14157358	12191	G	T	0,999683	2021-02-24	United States
ORF1ab_314_L	ORF1ab	314	SRR14157358	14408	C	T	0,999625	2021-02-24	United States
ORF1ab_2633_S	ORF1ab	2633	SRR14157358	21364	C	T	0,986644	2021-02-24	United States
S_501_T	S	501	SRR14157358	23064	A	C	0,999525	2021-02-24	United States
S_614_G	S	614	SRR14157358	23403	A	G	0,999946	2021-02-24	United States
S_640_F	S	640	SRR14157358	23481	C	T	0,99958	2021-02-24	United States
ORF3a_57_H	ORF3a	57	SRR14157358	25563	G	T	0,99985	2021-02-24	United States
N_206_F	N	206	SRR14157358	28890	C	T	0,999674	2021-02-24	United States
ORF1ab_428_G	ORF1ab	428	SRR14157359	1547	A	G	1	2021-02-24	United States
ORF1ab_769_S	ORF1ab	769	SRR14157359	2570	C	T	1	2021-02-24	United States
ORF1ab_1754_I	ORF1ab	1754	SRR14157359	5526	C	T	1	2021-02-24	United States
ORF1ab_3353_R	ORF1ab	3353	SRR14157359	10323	A	G	0,99969	2021-02-24	United States
ORF1ab_3571_V	ORF1ab	3571	SRR14157359	10977	C	T	0,999544	2021-02-24	United States
ORF1ab_12_S	ORF1ab	12	SRR14157359	13501	C	T	1	2021-02-24	United States
ORF1ab_71_H	ORF1ab	71	SRR14157359	13678	T	C	0,999658	2021-02-24	United States
ORF1ab_314_L	ORF1ab	314	SRR14157359	14408	C	T	0,999796	2021-02-24	United States
S_484_K	S	484	SRR14157359	23012	G	A	1	2021-02-24	United States
S_614_G	S	614	SRR14157359	23403	A	G	0,999802	2021-02-24	United States
S_681_H	S	681	SRR14157359	23604	C	A	0,999871	2021-02-24	United States
ORF3a_143_S	ORF3a	143	SRR14157359	25819	G	T	1	2021-02-24	United States
ORF3a_176_I	ORF3a	176	SRR14157359	25919	C	T	0,998946	2021-02-24	United States
M_70_F	M	70	SRR14157359	26730	G	T	0,999437	2021-02-24	United States
N_203_K	N	203	SRR14157359	28881	G	A	1	2021-02-24	United States
N_204_R	N	204	SRR14157359	28883	G	C	1	2021-02-24	United States
ORF1ab_265_I	ORF1ab	265	SRR14157360	1059	C	T	0,999787	2021-02-22	United States
ORF1ab_610_L	ORF1ab	610	SRR14157360	2094	C	T	0,99984	2021-02-22	United States
ORF1ab_614_I	ORF1ab	614	SRR14157360	2106	C	T	0,999922	2021-02-22	United States
ORF1ab_2667_C	ORF1ab	2667	SRR14157360	8264	G	T	0,997342	2021-02-22	United States
ORF1ab_3352_F	ORF1ab	3352	SRR14157360	10319	C	T	0,9999	2021-02-22	United States
ORF1ab_314_L	ORF1ab	314	SRR14157360	14408	C	T	1	2021-02-22	United States
ORF1ab_647_S	ORF1ab	647	SRR14157360	15406	G	T	0,999646	2021-02-22	United States
ORF1ab_1653_D	ORF1ab	1653	SRR14157360	18424	A	G	0,999972	2021-02-22	United States
ORF1ab_2613_C	ORF1ab	2613	SRR14157360	21304	C	T	0,998571	2021-02-22	United States
S_16_I	S	16	SRR14157360	21608	G	A	1	2021-02-22	United States
S_614_G	S	614	SRR14157360	23403	A	G	0,999805	2021-02-22	United States
ORF3a_27_Y	ORF3a	27	SRR14157360	25471	G	T	0,998372	2021-02-22	United States
ORF3a_57_H	ORF3a	57	SRR14157360	25563	G	T	0,99987	2021-02-22	United States
ORF3a_172_V	ORF3a	172	SRR14157360	25907	G	T	0,99679	2021-02-22	United States
ORF3a_223_I	ORF3a	223	SRR14157360	26060	C	T	1	2021-02-22	United States
ORF8_24_L	ORF8	24	SRR14157360	27964	C	T	1	2021-02-22	United States
N_67_S	N	67	SRR14157360	28472	C	T	1	2021-02-22	United States
N_199_L	N	199	SRR14157360	28869	C	T	0,999686	2021-02-22	United States
ORF1ab_1001_I	ORF1ab	1001	SRR14157361	3267	C	T	0,999778	2021-02-22	United States
ORF1ab_1708_D	ORF1ab	1708	SRR14157361	5388	C	A	0,999803	2021-02-22	United States
ORF1ab_2230_T	ORF1ab	2230	SRR14157361	6954	T	C	1	2021-02-22	United States
ORF1ab_3674_NA	ORF1ab	3674	SRR14157361	11287	G	-TCTGGTTTT	0,905675	2021-02-22	United States
ORF1ab_3676_S	ORF1ab	3676	SRR14157361	11291	G	A	0,594444	2021-02-22	United States
ORF1ab_3677_L	ORF1ab	3677	SRR14157361	11296	T	G	0,99093	2021-02-22	United States
ORF1ab_3966_R	ORF1ab	3966	SRR14157361	12162	A	G	0,998565	2021-02-22	United States
ORF1ab_314_L	ORF1ab	314	SRR14157361	14408	C	T	0,999802	2021-02-22	United States
ORF1ab_1383_R	ORF1ab	1383	SRR14157361	17615	A	G	0,997269	2021-02-22	United States
ORF1ab_2557_R	ORF1ab	2557	SRR14157361	21137	A	G	1	2021-02-22	United States
S_26_S	S	26	SRR14157361	21638	C	T	0,999596	2021-02-22	United States
S_68_NA	S	68	SRR14157361	21764	A	-TACATG	0,657002	2021-02-22	United States
S_143_NA	S	143	SRR14157361	21990	T	-TTA	0,840686	2021-02-22	United States
S_570_D	S	570	SRR14157361	23271	C	A	0,998323	2021-02-22	United States
S_614_G	S	614	SRR14157361	23403	A	G	0,999639	2021-02-22	United States
S_681_H	S	681	SRR14157361	23604	C	A	0,999857	2021-02-22	United States
S_716_I	S	716	SRR14157361	23709	C	T	0,999865	2021-02-22	United States
S_982_A	S	982	SRR14157361	24506	T	G	0,999632	2021-02-22	United States
S_1118_H	S	1118	SRR14157361	24914	G	C	0,992294	2021-02-22	United States
S_1191_N	S	1191	SRR14157361	25135	G	T	0,999889	2021-02-22	United States
ORF7a_116_F	ORF7a	116	SRR14157361	27739	C	T	1	2021-02-22	United States
ORF8_27_*	ORF8	27	SRR14157361	27972	C	T	0,993453	2021-02-22	United States
ORF8_52_I	ORF8	52	SRR14157361	28048	G	T	0,992909	2021-02-22	United States
ORF8_73_C	ORF8	73	SRR14157361	28111	A	G	0,999436	2021-02-22	United States
N_3_H	N	3	SRR14157361	28280	G	C	0,998734	2021-02-22	United States
N_3_V	N	3	SRR14157361	28281	A	T	0,998695	2021-02-22	United States
N_3_E	N	3	SRR14157361	28282	T	A	0,998733	2021-02-22	United States
N_203_K	N	203	SRR14157361	28881	G	A	0,997085	2021-02-22	United States
N_204_R	N	204	SRR14157361	28883	G	C	0,996922	2021-02-22	United States
N_235_F	N	235	SRR14157361	28977	C	T	0,995831	2021-02-22	United States
N_238_C	N	238	SRR14157361	28985	G	T	0,996274	2021-02-22	United States
ORF1ab_913_D	ORF1ab	913	SRR14157362	3004	G	T	0,99984	2021-02-25	United States
ORF1ab_1001_I	ORF1ab	1001	SRR14157362	3267	C	T	0,999938	2021-02-25	United States
ORF1ab_1708_D	ORF1ab	1708	SRR14157362	5388	C	A	0,999836	2021-02-25	United States
ORF1ab_2230_T	ORF1ab	2230	SRR14157362	6954	T	C	1	2021-02-25	United States
ORF1ab_2259_I	ORF1ab	2259	SRR14157362	7042	G	T	0,983883	2021-02-25	United States
ORF1ab_3488_I	ORF1ab	3488	SRR14157362	10728	C	T	0,999748	2021-02-25	United States
ORF1ab_3489_S	ORF1ab	3489	SRR14157362	10730	A	T	0,9999	2021-02-25	United States
ORF1ab_3674_NA	ORF1ab	3674	SRR14157362	11287	G	-TCTGGTTTT	0,89924	2021-02-25	United States
ORF1ab_3676_S	ORF1ab	3676	SRR14157362	11291	G	A	0,825	2021-02-25	United States
ORF1ab_3677_L	ORF1ab	3677	SRR14157362	11296	T	G	0,993559	2021-02-25	United States
ORF1ab_91_NA	ORF1ab	91	SRR14157362	13740	C	+T	0,05152	2021-02-25	United States
ORF1ab_218_L	ORF1ab	218	SRR14157362	14120	C	T	0,999741	2021-02-25	United States
ORF1ab_314_L	ORF1ab	314	SRR14157362	14408	C	T	0,999524	2021-02-25	United States
S_68_NA	S	68	SRR14157362	21764	A	-TACATG	0,65831	2021-02-25	United States
S_143_NA	S	143	SRR14157362	21990	T	-TTA	0,838398	2021-02-25	United States
S_501_Y	S	501	SRR14157362	23063	A	T	1	2021-02-25	United States
S_570_D	S	570	SRR14157362	23271	C	A	0,999509	2021-02-25	United States
S_614_G	S	614	SRR14157362	23403	A	G	0,999863	2021-02-25	United States
S_681_H	S	681	SRR14157362	23604	C	A	0,999959	2021-02-25	United States
S_716_I	S	716	SRR14157362	23709	C	T	0,99996	2021-02-25	United States
S_982_A	S	982	SRR14157362	24506	T	G	0,999859	2021-02-25	United States
S_1118_H	S	1118	SRR14157362	24914	G	C	0,999744	2021-02-25	United States
ORF7a_99_L	ORF7a	99	SRR14157362	27689	C	T	0,999779	2021-02-25	United States
ORF8_27_*	ORF8	27	SRR14157362	27972	C	T	0,999858	2021-02-25	United States
ORF8_52_I	ORF8	52	SRR14157362	28048	G	T	0,999724	2021-02-25	United States
ORF8_68_*	ORF8	68	SRR14157362	28095	A	T	0,771716	2021-02-25	United States
ORF8_73_C	ORF8	73	SRR14157362	28111	A	G	0,999826	2021-02-25	United States
N_3_H	N	3	SRR14157362	28280	G	C	0,999838	2021-02-25	United States
N_3_V	N	3	SRR14157362	28281	A	T	0,999935	2021-02-25	United States
N_3_E	N	3	SRR14157362	28282	T	A	0,999871	2021-02-25	United States
N_203_K	N	203	SRR14157362	28881	G	A	0,999759	2021-02-25	United States
N_204_R	N	204	SRR14157362	28883	G	C	0,999791	2021-02-25	United States
N_235_F	N	235	SRR14157362	28977	C	T	0,999667	2021-02-25	United States
ORF1ab_265_I	ORF1ab	265	SRR14157363	1059	C	T	0,999928	2021-02-25	United States
ORF1ab_580_F	ORF1ab	580	SRR14157363	2003	C	T	0,999523	2021-02-25	United States
ORF1ab_1473_V	ORF1ab	1473	SRR14157363	4683	C	T	0,946758	2021-02-25	United States
ORF1ab_3595_G	ORF1ab	3595	SRR14157363	11049	T	G	0,999849	2021-02-25	United States
ORF1ab_3789_L	ORF1ab	3789	SRR14157363	11632	T	A	0,999632	2021-02-25	United States
ORF1ab_3790_F	ORF1ab	3790	SRR14157363	11634	G	T	0,999863	2021-02-25	United States
ORF1ab_4205_V	ORF1ab	4205	SRR14157363	12878	A	G	0,999796	2021-02-25	United States
ORF1ab_314_L	ORF1ab	314	SRR14157363	14408	C	T	0,9998	2021-02-25	United States
ORF1ab_1183_Y	ORF1ab	1183	SRR14157363	17014	G	T	0,998302	2021-02-25	United States
S_13_I	S	13	SRR14157363	21600	G	T	0,999602	2021-02-25	United States
S_152_C	S	152	SRR14157363	22018	G	T	0,996289	2021-02-25	United States
S_452_R	S	452	SRR14157363	22917	T	G	0,999554	2021-02-25	United States
S_614_G	S	614	SRR14157363	23403	A	G	0,999824	2021-02-25	United States
S_1163_A	S	1163	SRR14157363	25050	A	C	0,999895	2021-02-25	United States
ORF3a_57_H	ORF3a	57	SRR14157363	25563	G	T	0,999882	2021-02-25	United States
E_75_A	E	75	SRR14157363	26468	T	C	0,997705	2021-02-25	United States
N_205_I	N	205	SRR14157363	28887	C	T	0,999775	2021-02-25	United States
ORF1ab_265_I	ORF1ab	265	SRR14157364	1059	C	T	0,999734	2021-02-25	United States
ORF1ab_307_V	ORF1ab	307	SRR14157364	1185	C	T	0,216874	2021-02-25	United States
ORF1ab_1952_L	ORF1ab	1952	SRR14157364	6120	C	T	0,99987	2021-02-25	United States
ORF1ab_3352_F	ORF1ab	3352	SRR14157364	10319	C	T	0,999813	2021-02-25	United States
ORF1ab_3884_L	ORF1ab	3884	SRR14157364	11916	C	T	0,999062	2021-02-25	United States
ORF1ab_314_L	ORF1ab	314	SRR14157364	14408	C	T	0,999729	2021-02-25	United States
ORF1ab_767_L	ORF1ab	767	SRR14157364	15766	G	T	0,999824	2021-02-25	United States
ORF1ab_1443_V	ORF1ab	1443	SRR14157364	17795	C	T	0,999658	2021-02-25	United States
ORF1ab_1653_D	ORF1ab	1653	SRR14157364	18424	A	G	0,998026	2021-02-25	United States
ORF1ab_1691_L	ORF1ab	1691	SRR14157364	18538	G	T	0,998259	2021-02-25	United States
ORF1ab_2306_T	ORF1ab	2306	SRR14157364	20383	G	A	1	2021-02-25	United States
ORF1ab_2613_C	ORF1ab	2613	SRR14157364	21304	C	T	0,997019	2021-02-25	United States
S_614_G	S	614	SRR14157364	23403	A	G	0,99994	2021-02-25	United States
ORF3a_57_H	ORF3a	57	SRR14157364	25563	G	T	0,999601	2021-02-25	United States
ORF3a_172_V	ORF3a	172	SRR14157364	25907	G	T	0,99069	2021-02-25	United States
ORF3a_180_P	ORF3a	180	SRR14157364	25930	T	C	0,999712	2021-02-25	United States
ORF8_24_L	ORF8	24	SRR14157364	27964	C	T	0,999458	2021-02-25	United States
N_13_L	N	13	SRR14157364	28311	C	T	0,0994904	2021-02-25	United States
N_67_S	N	67	SRR14157364	28472	C	T	0,999595	2021-02-25	United States
N_197_L	N	197	SRR14157364	28863	C	T	0,141065	2021-02-25	United States
N_199_L	N	199	SRR14157364	28869	C	T	0,999355	2021-02-25	United States
N_389_L	N	389	SRR14157364	29439	A	T	0,999875	2021-02-25	United States
ORF1ab_265_I	ORF1ab	265	SRR14157365	1059	C	T	0,998864	2021-02-25	United States
ORF1ab_4205_V	ORF1ab	4205	SRR14157365	12878	A	G	0,997998	2021-02-25	United States
ORF1ab_314_L	ORF1ab	314	SRR14157365	14408	C	T	0,999381	2021-02-25	United States
ORF1ab_1183_Y	ORF1ab	1183	SRR14157365	17014	G	T	0,99676	2021-02-25	United States
ORF1ab_2241_L	ORF1ab	2241	SRR14157365	20189	C	T	0,999597	2021-02-25	United States
ORF1ab_2333_G	ORF1ab	2333	SRR14157365	20465	A	G	0,0927992	2021-02-25	United States
S_13_I	S	13	SRR14157365	21600	G	T	0,998971	2021-02-25	United States
S_152_C	S	152	SRR14157365	22018	G	T	0,984096	2021-02-25	United States
S_452_R	S	452	SRR14157365	22917	T	G	0,998808	2021-02-25	United States
S_614_G	S	614	SRR14157365	23403	A	G	0,999956	2021-02-25	United States
S_948_I	S	948	SRR14157365	24404	C	A	0,986266	2021-02-25	United States
ORF3a_57_H	ORF3a	57	SRR14157365	25563	G	T	0,999243	2021-02-25	United States
ORF8_100_L	ORF8	100	SRR14157365	28191	G	T	0,998273	2021-02-25	United States
N_205_I	N	205	SRR14157365	28887	C	T	0,999442	2021-02-25	United States
N_234_I	N	234	SRR14157365	28975	G	T	0,999425	2021-02-25	United States
ORF1ab_265_I	ORF1ab	265	SRR14157366	1059	C	T	1	2021-02-24	United States
ORF1ab_2076_T	ORF1ab	2076	SRR14157366	6492	T	C	0,997491	2021-02-24	United States
ORF1ab_2606_I	ORF1ab	2606	SRR14157366	8083	G	A	0,999723	2021-02-24	United States
ORF1ab_3352_F	ORF1ab	3352	SRR14157366	10319	C	T	0,999738	2021-02-24	United States
ORF1ab_314_L	ORF1ab	314	SRR14157366	14408	C	T	0,999768	2021-02-24	United States
ORF1ab_1365_Q	ORF1ab	1365	SRR14157366	17561	G	A	0,999333	2021-02-24	United States
ORF1ab_1653_D	ORF1ab	1653	SRR14157366	18424	A	G	0,999211	2021-02-24	United States
ORF1ab_1681_F	ORF1ab	1681	SRR14157366	18508	C	T	0,999922	2021-02-24	United States
ORF1ab_2073_L	ORF1ab	2073	SRR14157366	19684	G	T	0,999643	2021-02-24	United States
ORF1ab_2613_C	ORF1ab	2613	SRR14157366	21304	C	T	1	2021-02-24	United States
S_614_G	S	614	SRR14157366	23403	A	G	0,999695	2021-02-24	United States
ORF3a_10_L	ORF3a	10	SRR14157366	25420	A	C	0,999892	2021-02-24	United States
ORF3a_57_H	ORF3a	57	SRR14157366	25563	G	T	0,999928	2021-02-24	United States
ORF3a_151_I	ORF3a	151	SRR14157366	25844	C	T	0,999755	2021-02-24	United States
ORF3a_172_V	ORF3a	172	SRR14157366	25907	G	T	0,981346	2021-02-24	United States
ORF8_17_Y	ORF8	17	SRR14157366	27942	C	T	0,999707	2021-02-24	United States
ORF8_24_L	ORF8	24	SRR14157366	27964	C	T	0,999636	2021-02-24	United States
N_67_S	N	67	SRR14157366	28472	C	T	0,999722	2021-02-24	United States
N_199_L	N	199	SRR14157366	28869	C	T	0,999741	2021-02-24	United States
N_414_S	N	414	SRR14157366	29513	G	T	0,999881	2021-02-24	United States
ORF1ab_1001_I	ORF1ab	1001	SRR14157367	3267	C	T	0,999854	2021-02-25	United States
ORF1ab_1708_D	ORF1ab	1708	SRR14157367	5388	C	A	0,999665	2021-02-25	United States
ORF1ab_2230_T	ORF1ab	2230	SRR14157367	6954	T	C	1	2021-02-25	United States
ORF1ab_2259_I	ORF1ab	2259	SRR14157367	7042	G	T	0,99322	2021-02-25	United States
ORF1ab_3674_NA	ORF1ab	3674	SRR14157367	11287	G	-TCTGGTTTT	0,906141	2021-02-25	United States
ORF1ab_3676_S	ORF1ab	3676	SRR14157367	11291	G	A	0,859903	2021-02-25	United States
ORF1ab_3677_L	ORF1ab	3677	SRR14157367	11296	T	G	0,99162	2021-02-25	United States
ORF1ab_218_L	ORF1ab	218	SRR14157367	14120	C	T	0,999622	2021-02-25	United States
ORF1ab_314_L	ORF1ab	314	SRR14157367	14408	C	T	0,999725	2021-02-25	United States
ORF1ab_1426_D	ORF1ab	1426	SRR14157367	17743	A	G	0,889135	2021-02-25	United States
S_68_NA	S	68	SRR14157367	21764	A	-TACATG	0,654447	2021-02-25	United States
S_143_NA	S	143	SRR14157367	21990	T	-TTA	0,829229	2021-02-25	United States
S_501_Y	S	501	SRR14157367	23063	A	T	1	2021-02-25	United States
S_570_D	S	570	SRR14157367	23271	C	A	0,999615	2021-02-25	United States
S_614_G	S	614	SRR14157367	23403	A	G	0,999925	2021-02-25	United States
S_681_H	S	681	SRR14157367	23604	C	A	0,999939	2021-02-25	United States
S_716_I	S	716	SRR14157367	23709	C	T	0,999303	2021-02-25	United States
S_736_I	S	736	SRR14157367	23768	G	A	0,99979	2021-02-25	United States
S_982_A	S	982	SRR14157367	24506	T	G	0,999763	2021-02-25	United States
S_1118_H	S	1118	SRR14157367	24914	G	C	0,999964	2021-02-25	United States
ORF8_27_*	ORF8	27	SRR14157367	27972	C	T	0,99963	2021-02-25	United States
ORF8_52_I	ORF8	52	SRR14157367	28048	G	T	0,999947	2021-02-25	United States
ORF8_59_G	ORF8	59	SRR14157367	28069	A	G	0,999614	2021-02-25	United States
ORF8_61_F	ORF8	61	SRR14157367	28075	G	T	0,99955	2021-02-25	United States
ORF8_68_*	ORF8	68	SRR14157367	28095	A	T	0,936404	2021-02-25	United States
ORF8_73_C	ORF8	73	SRR14157367	28111	A	G	0,999749	2021-02-25	United States
N_3_H	N	3	SRR14157367	28280	G	C	0,999772	2021-02-25	United States
N_3_V	N	3	SRR14157367	28281	A	T	0,999744	2021-02-25	United States
N_3_E	N	3	SRR14157367	28282	T	A	0,99946	2021-02-25	United States
N_203_K	N	203	SRR14157367	28881	G	A	0,999495	2021-02-25	United States
N_204_R	N	204	SRR14157367	28883	G	C	0,999613	2021-02-25	United States
N_235_F	N	235	SRR14157367	28977	C	T	0,999755	2021-02-25	United States
ORF1ab_265_I	ORF1ab	265	SRR14157368	1059	C	T	1	2021-02-24	United States
ORF1ab_814_I	ORF1ab	814	SRR14157368	2706	C	T	0,999788	2021-02-24	United States
ORF1ab_1199_I	ORF1ab	1199	SRR14157368	3860	G	A	0,999774	2021-02-24	United States
ORF1ab_4205_V	ORF1ab	4205	SRR14157368	12878	A	G	0,999229	2021-02-24	United States
ORF1ab_314_L	ORF1ab	314	SRR14157368	14408	C	T	0,999522	2021-02-24	United States
ORF1ab_1183_Y	ORF1ab	1183	SRR14157368	17014	G	T	0,998206	2021-02-24	United States
S_13_I	S	13	SRR14157368	21600	G	T	0,998126	2021-02-24	United States
S_26_L	S	26	SRR14157368	21639	C	T	0,998783	2021-02-24	United States
S_152_C	S	152	SRR14157368	22018	G	T	0,990142	2021-02-24	United States
S_452_R	S	452	SRR14157368	22917	T	G	1	2021-02-24	United States
S_614_G	S	614	SRR14157368	23403	A	G	0,999788	2021-02-24	United States
ORF3a_57_H	ORF3a	57	SRR14157368	25563	G	T	0,999862	2021-02-24	United States
ORF7a_4_NA	ORF7a	4	SRR14157368	27403	A	+T	0,0513529	2021-02-24	United States
ORF7a_5_F	ORF7a	5	SRR14157368	27406	C	T	0,999794	2021-02-24	United States
ORF8_100_L	ORF8	100	SRR14157368	28191	G	T	0,999362	2021-02-24	United States
N_205_I	N	205	SRR14157368	28887	C	T	0,999843	2021-02-24	United States
N_234_I	N	234	SRR14157368	28975	G	T	0,999713	2021-02-24	United States
ORF1ab_265_I	ORF1ab	265	SRR14157369	1059	C	T	1	2021-02-24	United States
ORF1ab_1946_S	ORF1ab	1946	SRR14157369	6101	G	A	0,999491	2021-02-24	United States
ORF1ab_3201_P	ORF1ab	3201	SRR14157369	9867	T	C	1	2021-02-24	United States
ORF1ab_3603_NA	ORF1ab	3603	SRR14157369	11074	C	-T	0,0629357	2021-02-24	United States
ORF1ab_3674_NA	ORF1ab	3674	SRR14157369	11287	G	-TCTGGTTTT	0,905853	2021-02-24	United States
ORF1ab_3676_S	ORF1ab	3676	SRR14157369	11291	G	A	0,99177	2021-02-24	United States
ORF1ab_3677_L	ORF1ab	3677	SRR14157369	11296	T	G	0,997758	2021-02-24	United States
ORF1ab_314_L	ORF1ab	314	SRR14157369	14408	C	T	0,999829	2021-02-24	United States
ORF1ab_1011_H	ORF1ab	1011	SRR14157369	16500	A	C	0,997012	2021-02-24	United States
ORF1ab_2531_S	ORF1ab	2531	SRR14157369	21058	C	T	0,998669	2021-02-24	United States
S_3_NA	S	3	SRR14157369	21569	G	+T	0,0758695	2021-02-24	United States
S_5_F	S	5	SRR14157369	21575	C	T	1	2021-02-24	United States
S_95_I	S	95	SRR14157369	21846	C	T	0,999737	2021-02-24	United States
S_253_G	S	253	SRR14157369	22320	A	G	0,998741	2021-02-24	United States
S_614_G	S	614	SRR14157369	23403	A	G	0,999869	2021-02-24	United States
S_701_V	S	701	SRR14157369	23664	C	T	0,999464	2021-02-24	United States
ORF3a_42_L	ORF3a	42	SRR14157369	25517	C	T	0,998583	2021-02-24	United States
ORF3a_57_H	ORF3a	57	SRR14157369	25563	G	T	0,999736	2021-02-24	United States
ORF8_11_I	ORF8	11	SRR14157369	27925	C	T	0,9999	2021-02-24	United States
N_199_L	N	199	SRR14157369	28869	C	T	0,999844	2021-02-24	United States
N_234_I	N	234	SRR14157369	28975	G	A	0,999805	2021-02-24	United States
ORF1ab_265_I	ORF1ab	265	SRR14157370	1059	C	T	0,999957	2021-02-24	United States
ORF1ab_1130_F	ORF1ab	1130	SRR14157370	3653	C	T	0,999938	2021-02-24	United States
ORF1ab_2174_I	ORF1ab	2174	SRR14157370	6786	C	T	0,999928	2021-02-24	United States
ORF1ab_4090_I	ORF1ab	4090	SRR14157370	12534	C	T	0,999795	2021-02-24	United States
ORF1ab_4205_V	ORF1ab	4205	SRR14157370	12878	A	G	0,99993	2021-02-24	United States
ORF1ab_314_L	ORF1ab	314	SRR14157370	14408	C	T	0,99992	2021-02-24	United States
ORF1ab_980_G	ORF1ab	980	SRR14157370	16406	T	G	0,0522284	2021-02-24	United States
ORF1ab_1183_Y	ORF1ab	1183	SRR14157370	17014	G	T	0,998581	2021-02-24	United States
S_13_I	S	13	SRR14157370	21600	G	T	0,999727	2021-02-24	United States
S_152_C	S	152	SRR14157370	22018	G	T	0,994509	2021-02-24	United States
S_452_R	S	452	SRR14157370	22917	T	G	0,999842	2021-02-24	United States
S_614_G	S	614	SRR14157370	23403	A	G	1	2021-02-24	United States
ORF3a_57_H	ORF3a	57	SRR14157370	25563	G	T	0,999871	2021-02-24	United States
ORF3a_78_Y	ORF3a	78	SRR14157370	25624	C	T	0,505765	2021-02-24	United States
ORF8_100_L	ORF8	100	SRR14157370	28191	G	T	0,999651	2021-02-24	United States
N_205_I	N	205	SRR14157370	28887	C	T	0,999407	2021-02-24	United States
N_234_I	N	234	SRR14157370	28975	G	T	0,99973	2021-02-24	United States
ORF1ab_314_L	ORF1ab	314	SRR14157371	14408	C	T	0,99973	2021-02-21	United States
ORF1ab_1362_R	ORF1ab	1362	SRR14157371	17551	G	A	0,989764	2021-02-21	United States
ORF1ab_1936_H	ORF1ab	1936	SRR14157371	19274	C	A	0,997114	2021-02-21	United States
S_95_I	S	95	SRR14157371	21846	C	T	0,980728	2021-02-21	United States
S_152_L	S	152	SRR14157371	22017	G	T	0,971707	2021-02-21	United States
S_614_G	S	614	SRR14157371	23403	A	G	0,99985	2021-02-21	United States
S_769_V	S	769	SRR14157371	23868	G	T	0,990349	2021-02-21	United States
ORF3a_39_T	ORF3a	39	SRR14157371	25507	G	A	0,994767	2021-02-21	United States
M_28_L	M	28	SRR14157371	26604	T	C	0,990152	2021-02-21	United States
N_187_L	N	187	SRR14157371	28833	C	T	0,987699	2021-02-21	United States
N_203_K	N	203	SRR14157371	28881	G	A	0,97956	2021-02-21	United States
N_204_R	N	204	SRR14157371	28883	G	C	0,979305	2021-02-21	United States
N_418_H	N	418	SRR14157371	29527	G	T	0,999002	2021-02-21	United States
ORF1ab_1001_I	ORF1ab	1001	SRR14157372	3267	C	T	0,999837	2021-02-25	United States
ORF1ab_1708_D	ORF1ab	1708	SRR14157372	5388	C	A	0,999781	2021-02-25	United States
ORF1ab_2230_T	ORF1ab	2230	SRR14157372	6954	T	C	0,999893	2021-02-25	United States
ORF1ab_3674_NA	ORF1ab	3674	SRR14157372	11287	G	-TCTGGTTTT	0,90215	2021-02-25	United States
ORF1ab_3676_S	ORF1ab	3676	SRR14157372	11291	G	A	0,954082	2021-02-25	United States
ORF1ab_3677_L	ORF1ab	3677	SRR14157372	11296	T	G	0,998828	2021-02-25	United States
ORF1ab_3705_V	ORF1ab	3705	SRR14157372	11379	C	T	0,601527	2021-02-25	United States
ORF1ab_3966_R	ORF1ab	3966	SRR14157372	12162	A	G	0,999519	2021-02-25	United States
ORF1ab_314_L	ORF1ab	314	SRR14157372	14408	C	T	0,999487	2021-02-25	United States
ORF1ab_838_V	ORF1ab	838	SRR14157372	15979	A	G	0,11807	2021-02-25	United States
ORF1ab_1383_R	ORF1ab	1383	SRR14157372	17615	A	G	0,999571	2021-02-25	United States
ORF1ab_2557_R	ORF1ab	2557	SRR14157372	21137	A	G	1	2021-02-25	United States
S_68_NA	S	68	SRR14157372	21764	A	-TACATG	0,669903	2021-02-25	United States
S_143_NA	S	143	SRR14157372	21990	T	-TTA	0,833431	2021-02-25	United States
S_501_Y	S	501	SRR14157372	23063	A	T	0,999805	2021-02-25	United States
S_570_D	S	570	SRR14157372	23271	C	A	0,99981	2021-02-25	United States
S_614_G	S	614	SRR14157372	23403	A	G	0,999797	2021-02-25	United States
S_681_H	S	681	SRR14157372	23604	C	A	0,999779	2021-02-25	United States
S_716_I	S	716	SRR14157372	23709	C	T	0,99963	2021-02-25	United States
S_982_A	S	982	SRR14157372	24506	T	G	0,999593	2021-02-25	United States
S_1118_H	S	1118	SRR14157372	24914	G	C	0,999656	2021-02-25	United States
S_1191_N	S	1191	SRR14157372	25135	G	T	1	2021-02-25	United States
S_1202_Q	S	1202	SRR14157372	25166	G	C	0,723678	2021-02-25	United States
ORF8_27_*	ORF8	27	SRR14157372	27972	C	T	0,999524	2021-02-25	United States
ORF8_52_I	ORF8	52	SRR14157372	28048	G	T	0,999651	2021-02-25	United States
ORF8_73_C	ORF8	73	SRR14157372	28111	A	G	0,999937	2021-02-25	United States
N_3_H	N	3	SRR14157372	28280	G	C	0,999935	2021-02-25	United States
N_3_V	N	3	SRR14157372	28281	A	T	0,999742	2021-02-25	United States
N_3_E	N	3	SRR14157372	28282	T	A	0,999516	2021-02-25	United States
N_203_K	N	203	SRR14157372	28881	G	A	0,999654	2021-02-25	United States
N_204_R	N	204	SRR14157372	28883	G	C	0,999752	2021-02-25	United States
N_235_F	N	235	SRR14157372	28977	C	T	0,999495	2021-02-25	United States
ORF1ab_1001_I	ORF1ab	1001	SRR14157373	3267	C	T	0,959336	2021-02-22	United States
ORF1ab_1708_D	ORF1ab	1708	SRR14157373	5388	C	A	0,989432	2021-02-22	United States
ORF1ab_2230_T	ORF1ab	2230	SRR14157373	6954	T	C	0,979103	2021-02-22	United States
ORF1ab_3674_NA	ORF1ab	3674	SRR14157373	11287	G	-TCTGGTTTT	0,889749	2021-02-22	United States
ORF1ab_3676_S	ORF1ab	3676	SRR14157373	11291	G	A	0,0838028	2021-02-22	United States
ORF1ab_3677_L	ORF1ab	3677	SRR14157373	11296	T	G	0,290269	2021-02-22	United States
ORF1ab_3966_R	ORF1ab	3966	SRR14157373	12162	A	G	0,985498	2021-02-22	United States
ORF1ab_314_L	ORF1ab	314	SRR14157373	14408	C	T	0,999805	2021-02-22	United States
ORF1ab_562_V	ORF1ab	562	SRR14157373	15151	T	G	0,0502646	2021-02-22	United States
ORF1ab_1383_R	ORF1ab	1383	SRR14157373	17615	A	G	0,986274	2021-02-22	United States
ORF1ab_2028_T	ORF1ab	2028	SRR14157373	19549	G	A	0,0542636	2021-02-22	United States
ORF1ab_2557_R	ORF1ab	2557	SRR14157373	21137	A	G	0,96025	2021-02-22	United States
S_68_NA	S	68	SRR14157373	21764	A	-TACATG	0,657649	2021-02-22	United States
S_143_NA	S	143	SRR14157373	21990	T	-TTA	0,807912	2021-02-22	United States
S_570_D	S	570	SRR14157373	23271	C	A	0,970009	2021-02-22	United States
S_614_G	S	614	SRR14157373	23403	A	G	0,999913	2021-02-22	United States
S_678_S	S	678	SRR14157373	23594	A	T	0,570962	2021-02-22	United States
S_681_H	S	681	SRR14157373	23604	C	A	0,983106	2021-02-22	United States
S_716_I	S	716	SRR14157373	23709	C	T	0,983782	2021-02-22	United States
S_982_A	S	982	SRR14157373	24506	T	G	0,952464	2021-02-22	United States
S_1118_H	S	1118	SRR14157373	24914	G	C	0,964112	2021-02-22	United States
S_1191_N	S	1191	SRR14157373	25135	G	T	0,969454	2021-02-22	United States
ORF8_27_*	ORF8	27	SRR14157373	27972	C	T	0,985605	2021-02-22	United States
ORF8_52_I	ORF8	52	SRR14157373	28048	G	T	0,984963	2021-02-22	United States
ORF8_73_C	ORF8	73	SRR14157373	28111	A	G	0,974509	2021-02-22	United States
N_3_H	N	3	SRR14157373	28280	G	C	0,953263	2021-02-22	United States
N_3_V	N	3	SRR14157373	28281	A	T	0,953383	2021-02-22	United States
N_3_E	N	3	SRR14157373	28282	T	A	0,953006	2021-02-22	United States
N_203_K	N	203	SRR14157373	28881	G	A	0,928174	2021-02-22	United States
N_204_R	N	204	SRR14157373	28883	G	C	0,928754	2021-02-22	United States
N_235_F	N	235	SRR14157373	28977	C	T	0,97586	2021-02-22	United States
ORF1ab_1001_I	ORF1ab	1001	SRR14157374	3267	C	T	0,995828	2021-02-25	United States
ORF1ab_1708_D	ORF1ab	1708	SRR14157374	5388	C	A	0,996181	2021-02-25	United States
ORF1ab_2230_T	ORF1ab	2230	SRR14157374	6954	T	C	0,998385	2021-02-25	United States
ORF1ab_3674_NA	ORF1ab	3674	SRR14157374	11287	G	-TCTGGTTTT	0,907393	2021-02-25	United States
ORF1ab_3676_S	ORF1ab	3676	SRR14157374	11291	G	A	0,569024	2021-02-25	United States
ORF1ab_3677_L	ORF1ab	3677	SRR14157374	11296	T	G	0,832011	2021-02-25	United States
ORF1ab_218_L	ORF1ab	218	SRR14157374	14120	C	T	0,995013	2021-02-25	United States
ORF1ab_314_L	ORF1ab	314	SRR14157374	14408	C	T	0,999891	2021-02-25	United States
ORF1ab_1975_S	ORF1ab	1975	SRR14157374	19390	C	T	0,994073	2021-02-25	United States
S_68_NA	S	68	SRR14157374	21764	A	-TACATG	0,660285	2021-02-25	United States
S_143_NA	S	143	SRR14157374	21990	T	-TTA	0,820636	2021-02-25	United States
S_501_Y	S	501	SRR14157374	23063	A	T	1	2021-02-25	United States
S_570_D	S	570	SRR14157374	23271	C	A	0,993873	2021-02-25	United States
S_614_G	S	614	SRR14157374	23403	A	G	0,999884	2021-02-25	United States
S_681_H	S	681	SRR14157374	23604	C	A	0,995948	2021-02-25	United States
S_716_I	S	716	SRR14157374	23709	C	T	0,99693	2021-02-25	United States
S_982_A	S	982	SRR14157374	24506	T	G	0,993941	2021-02-25	United States
S_1118_H	S	1118	SRR14157374	24914	G	C	0,998492	2021-02-25	United States
ORF8_27_*	ORF8	27	SRR14157374	27972	C	T	0,996188	2021-02-25	United States
ORF8_52_I	ORF8	52	SRR14157374	28048	G	T	0,994146	2021-02-25	United States
ORF8_68_*	ORF8	68	SRR14157374	28095	A	T	0,981154	2021-02-25	United States
ORF8_73_C	ORF8	73	SRR14157374	28111	A	G	0,990292	2021-02-25	United States
N_3_H	N	3	SRR14157374	28280	G	C	0,973237	2021-02-25	United States
N_3_V	N	3	SRR14157374	28281	A	T	0,9734	2021-02-25	United States
N_3_E	N	3	SRR14157374	28282	T	A	0,973332	2021-02-25	United States
N_203_K	N	203	SRR14157374	28881	G	A	0,984634	2021-02-25	United States
N_204_R	N	204	SRR14157374	28883	G	C	0,984038	2021-02-25	United States
N_235_F	N	235	SRR14157374	28977	C	T	0,991173	2021-02-25	United States
ORF1ab_265_I	ORF1ab	265	SRR14157375	1059	C	T	0,99961	2021-02-24	United States
ORF1ab_3352_F	ORF1ab	3352	SRR14157375	10319	C	T	0,999222	2021-02-24	United States
ORF1ab_314_L	ORF1ab	314	SRR14157375	14408	C	T	0,999631	2021-02-24	United States
ORF1ab_596_I	ORF1ab	596	SRR14157375	15253	G	A	0,999848	2021-02-24	United States
ORF1ab_1653_D	ORF1ab	1653	SRR14157375	18424	A	G	0,999382	2021-02-24	United States
ORF1ab_2613_C	ORF1ab	2613	SRR14157375	21304	C	T	0,999114	2021-02-24	United States
S_614_G	S	614	SRR14157375	23403	A	G	0,999941	2021-02-24	United States
S_859_I	S	859	SRR14157375	24138	C	T	0,999544	2021-02-24	United States
ORF3a_57_H	ORF3a	57	SRR14157375	25563	G	T	0,999908	2021-02-24	United States
ORF3a_172_V	ORF3a	172	SRR14157375	25907	G	T	0,997581	2021-02-24	United States
E_21_V	E	21	SRR14157375	26305	C	G	0,989954	2021-02-24	United States
ORF8_24_L	ORF8	24	SRR14157375	27964	C	T	0,999327	2021-02-24	United States
N_67_S	N	67	SRR14157375	28472	C	T	0,999311	2021-02-24	United States
N_199_L	N	199	SRR14157375	28869	C	T	0,999818	2021-02-24	United States
N_378_Q	N	378	SRR14157375	29405	G	C	0,999215	2021-02-24	United States
ORF1ab_265_I	ORF1ab	265	SRR14157376	1059	C	T	0,99975	2021-02-24	United States
ORF1ab_4205_V	ORF1ab	4205	SRR14157376	12878	A	G	0,999431	2021-02-24	United States
ORF1ab_314_L	ORF1ab	314	SRR14157376	14408	C	T	0,999762	2021-02-24	United States
ORF1ab_1183_Y	ORF1ab	1183	SRR14157376	17014	G	T	0,997125	2021-02-24	United States
S_13_I	S	13	SRR14157376	21600	G	T	0,999065	2021-02-24	United States
S_152_C	S	152	SRR14157376	22018	G	T	0,994031	2021-02-24	United States
S_452_R	S	452	SRR14157376	22917	T	G	0,999057	2021-02-24	United States
S_614_G	S	614	SRR14157376	23403	A	G	0,999871	2021-02-24	United States
ORF3a_57_H	ORF3a	57	SRR14157376	25563	G	T	0,999921	2021-02-24	United States
ORF8_100_L	ORF8	100	SRR14157376	28191	G	T	0,999667	2021-02-24	United States
N_205_I	N	205	SRR14157376	28887	C	T	0,999561	2021-02-24	United States
N_234_I	N	234	SRR14157376	28975	G	T	0,99946	2021-02-24	United States
ORF1ab_984_I	ORF1ab	984	SRR14157377	3216	G	T	0,999823	2021-02-24	United States
ORF1ab_1068_R	ORF1ab	1068	SRR14157377	3467	G	A	0,999516	2021-02-24	United States
ORF1ab_1213_L	ORF1ab	1213	SRR14157377	3903	C	T	1	2021-02-24	United States
ORF1ab_1532_N	ORF1ab	1532	SRR14157377	4859	G	A	0,208216	2021-02-24	United States
ORF1ab_314_L	ORF1ab	314	SRR14157377	14408	C	T	0,999712	2021-02-24	United States
S_439_K	S	439	SRR14157377	22879	C	G	0,998973	2021-02-24	United States
S_614_G	S	614	SRR14157377	23403	A	G	0,999772	2021-02-24	United States
ORF3a_77_F	ORF3a	77	SRR14157377	25621	G	T	0,998185	2021-02-24	United States
ORF3a_195_F	ORF3a	195	SRR14157377	25976	C	T	0,998847	2021-02-24	United States
ORF6_62_NA	ORF6	62	SRR14157377	27385	T	-A	0,95546	2021-02-24	United States
ORF8_120_V	ORF8	120	SRR14157377	28251	T	G	0,995032	2021-02-24	United States
ORF8_121_L	ORF8	121	SRR14157377	28254	A	C	0,999822	2021-02-24	United States
N_203_K	N	203	SRR14157377	28881	G	A	0,999871	2021-02-24	United States
N_204_R	N	204	SRR14157377	28883	G	C	1	2021-02-24	United States
N_238_C	N	238	SRR14157377	28985	G	T	1	2021-02-24	United States
ORF1ab_265_I	ORF1ab	265	SRR14157378	1059	C	T	0,999769	2021-02-25	United States
ORF1ab_1803_L	ORF1ab	1803	SRR14157378	5673	C	T	0,999286	2021-02-25	United States
ORF1ab_3201_P	ORF1ab	3201	SRR14157378	9867	T	C	0,999919	2021-02-25	United States
ORF1ab_3674_NA	ORF1ab	3674	SRR14157378	11287	G	-TCTGGTTTT	0,908652	2021-02-25	United States
ORF1ab_3676_S	ORF1ab	3676	SRR14157378	11291	G	A	0,895833	2021-02-25	United States
ORF1ab_3677_L	ORF1ab	3677	SRR14157378	11296	T	G	0,998198	2021-02-25	United States
ORF1ab_4241_I	ORF1ab	4241	SRR14157378	12988	G	T	0,999567	2021-02-25	United States
ORF1ab_314_L	ORF1ab	314	SRR14157378	14408	C	T	0,999573	2021-02-25	United States
ORF1ab_1011_H	ORF1ab	1011	SRR14157378	16500	A	C	0,996307	2021-02-25	United States
ORF1ab_1087_Y	ORF1ab	1087	SRR14157378	16726	C	T	0,999789	2021-02-25	United States
S_3_NA	S	3	SRR14157378	21569	G	+T	0,0743516	2021-02-25	United States
S_5_F	S	5	SRR14157378	21575	C	T	0,999864	2021-02-25	United States
S_95_I	S	95	SRR14157378	21846	C	T	0,999722	2021-02-25	United States
S_253_G	S	253	SRR14157378	22320	A	G	1	2021-02-25	United States
S_484_K	S	484	SRR14157378	23012	G	A	0,999883	2021-02-25	United States
S_614_G	S	614	SRR14157378	23403	A	G	0,999776	2021-02-25	United States
S_701_V	S	701	SRR14157378	23664	C	T	0,999945	2021-02-25	United States
ORF3a_42_L	ORF3a	42	SRR14157378	25517	C	T	0,99795	2021-02-25	United States
ORF3a_57_H	ORF3a	57	SRR14157378	25563	G	T	0,999747	2021-02-25	United States
ORF8_11_I	ORF8	11	SRR14157378	27925	C	T	0,999845	2021-02-25	United States
N_199_L	N	199	SRR14157378	28869	C	T	0,999805	2021-02-25	United States
N_234_I	N	234	SRR14157378	28975	G	A	0,999814	2021-02-25	United States
ORF10_10_L	ORF10	10	SRR14157378	29586	C	T	0,999763	2021-02-25	United States
ORF1ab_28_I	ORF1ab	28	SRR14157379	347	G	A	0,999884	2021-02-24	United States
ORF1ab_265_I	ORF1ab	265	SRR14157379	1059	C	T	1	2021-02-24	United States
ORF1ab_1846_C	ORF1ab	1846	SRR14157379	5802	A	G	0,999766	2021-02-24	United States
ORF1ab_1921_L	ORF1ab	1921	SRR14157379	6027	C	T	0,999799	2021-02-24	United States
ORF1ab_2606_I	ORF1ab	2606	SRR14157379	8083	G	A	0,999871	2021-02-24	United States
ORF1ab_2855_V	ORF1ab	2855	SRR14157379	8829	C	T	0,459248	2021-02-24	United States
ORF1ab_3352_F	ORF1ab	3352	SRR14157379	10319	C	T	0,999738	2021-02-24	United States
ORF1ab_3627_V	ORF1ab	3627	SRR14157379	11144	A	G	0,999494	2021-02-24	United States
ORF1ab_314_L	ORF1ab	314	SRR14157379	14408	C	T	0,999717	2021-02-24	United States
ORF1ab_1552_C	ORF1ab	1552	SRR14157379	18121	A	T	0,999644	2021-02-24	United States
ORF1ab_1653_D	ORF1ab	1653	SRR14157379	18424	A	G	0,999698	2021-02-24	United States
ORF1ab_2613_C	ORF1ab	2613	SRR14157379	21304	C	T	0,999926	2021-02-24	United States
S_222_V	S	222	SRR14157379	22227	C	T	0,999413	2021-02-24	United States
S_477_N	S	477	SRR14157379	22992	G	A	0,999879	2021-02-24	United States
S_614_G	S	614	SRR14157379	23403	A	G	0,999851	2021-02-24	United States
ORF3a_57_H	ORF3a	57	SRR14157379	25563	G	T	0,999747	2021-02-24	United States
ORF3a_172_V	ORF3a	172	SRR14157379	25907	G	T	0,964933	2021-02-24	United States
ORF3a_256_NA	ORF3a	256	SRR14157379	26160	T	-A	0,926915	2021-02-24	United States
ORF8_24_L	ORF8	24	SRR14157379	27964	C	T	0,999708	2021-02-24	United States
N_67_S	N	67	SRR14157379	28472	C	T	0,999811	2021-02-24	United States
N_199_L	N	199	SRR14157379	28869	C	T	0,999676	2021-02-24	United States
ORF1ab_265_I	ORF1ab	265	SRR14157380	1059	C	T	0,999897	2021-02-24	United States
ORF1ab_3352_F	ORF1ab	3352	SRR14157380	10319	C	T	0,999851	2021-02-24	United States
ORF1ab_314_L	ORF1ab	314	SRR14157380	14408	C	T	0,99975	2021-02-24	United States
ORF1ab_596_I	ORF1ab	596	SRR14157380	15253	G	A	0,979068	2021-02-24	United States
ORF1ab_1653_D	ORF1ab	1653	SRR14157380	18424	A	G	0,999903	2021-02-24	United States
ORF1ab_2613_C	ORF1ab	2613	SRR14157380	21304	C	T	0,993266	2021-02-24	United States
S_614_G	S	614	SRR14157380	23403	A	G	0,999837	2021-02-24	United States
ORF3a_57_H	ORF3a	57	SRR14157380	25563	G	T	0,999646	2021-02-24	United States
ORF3a_172_V	ORF3a	172	SRR14157380	25907	G	T	0,999881	2021-02-24	United States
E_21_V	E	21	SRR14157380	26305	C	G	0,981979	2021-02-24	United States
ORF8_24_L	ORF8	24	SRR14157380	27964	C	T	0,998757	2021-02-24	United States
N_67_S	N	67	SRR14157380	28472	C	T	0,999796	2021-02-24	United States
N_199_L	N	199	SRR14157380	28869	C	T	0,999934	2021-02-24	United States
N_378_Q	N	378	SRR14157380	29405	G	C	0,966705	2021-02-24	United States
ORF1ab_265_I	ORF1ab	265	SRR14157381	1059	C	T	0,999911	2021-02-24	United States
ORF1ab_777_S	ORF1ab	777	SRR14157381	2594	C	T	0,999683	2021-02-24	United States
ORF1ab_2131_NA	ORF1ab	2131	SRR14157381	6656	A	-ATAGTGTCCCTTGGGATACTATAGCTAATT	0,117347	2021-02-24	United States
ORF1ab_2196_P	ORF1ab	2196	SRR14157381	6851	A	C	1	2021-02-24	United States
ORF1ab_2952_I	ORF1ab	2952	SRR14157381	9120	C	T	0,999781	2021-02-24	United States
ORF1ab_3202_M	ORF1ab	3202	SRR14157381	9870	C	T	0,999906	2021-02-24	United States
ORF1ab_3580_Q	ORF1ab	3580	SRR14157381	11005	C	A	0,928522	2021-02-24	United States
ORF1ab_3603_NA	ORF1ab	3603	SRR14157381	11074	C	-T	0,0550187	2021-02-24	United States
ORF1ab_4197_S	ORF1ab	4197	SRR14157381	12854	C	T	1	2021-02-24	United States
ORF1ab_4398_L	ORF1ab	4398	SRR14157381	13458	C	T	1	2021-02-24	United States
ORF1ab_314_L	ORF1ab	314	SRR14157381	14408	C	T	0,9999	2021-02-24	United States
ORF1ab_1271_A	ORF1ab	1271	SRR14157381	17279	T	C	0,999887	2021-02-24	United States
S_494_P	S	494	SRR14157381	23042	T	C	1	2021-02-24	United States
S_501_Y	S	501	SRR14157381	23063	A	T	0,999721	2021-02-24	United States
S_614_G	S	614	SRR14157381	23403	A	G	0,999883	2021-02-24	United States
S_681_H	S	681	SRR14157381	23604	C	A	0,999953	2021-02-24	United States
S_1111_K	S	1111	SRR14157381	24893	G	A	0,999854	2021-02-24	United States
ORF3a_57_H	ORF3a	57	SRR14157381	25563	G	T	1	2021-02-24	United States
ORF3a_85_F	ORF3a	85	SRR14157381	25647	G	T	0,990476	2021-02-24	United States
ORF8_10_NA	ORF8	10	SRR14157381	27921	A	-TCACAACTGTAGCTGCATTTCACCAAGAATGTAGT	0,315915	2021-02-24	United States
N_234_I	N	234	SRR14157381	28975	G	A	0,997875	2021-02-24	United States
ORF1ab_265_I	ORF1ab	265	SRR14157382	1059	C	T	0,999874	2021-02-24	United States
ORF1ab_2016_I	ORF1ab	2016	SRR14157382	6312	C	T	0,999733	2021-02-24	United States
ORF1ab_3352_F	ORF1ab	3352	SRR14157382	10319	C	T	0,999346	2021-02-24	United States
ORF1ab_3938_M	ORF1ab	3938	SRR14157382	12078	G	T	0,999923	2021-02-24	United States
ORF1ab_314_L	ORF1ab	314	SRR14157382	14408	C	T	0,999864	2021-02-24	United States
ORF1ab_579_L	ORF1ab	579	SRR14157382	15202	G	T	0,999867	2021-02-24	United States
ORF1ab_1176_H	ORF1ab	1176	SRR14157382	16993	T	C	0,999364	2021-02-24	United States
ORF1ab_1653_D	ORF1ab	1653	SRR14157382	18424	A	G	0,999696	2021-02-24	United States
ORF1ab_2613_C	ORF1ab	2613	SRR14157382	21304	C	T	1	2021-02-24	United States
S_614_G	S	614	SRR14157382	23403	A	G	0,999792	2021-02-24	United States
ORF3a_57_H	ORF3a	57	SRR14157382	25563	G	T	0,999885	2021-02-24	United States
ORF3a_172_V	ORF3a	172	SRR14157382	25907	G	T	0,995313	2021-02-24	United States
ORF8_24_L	ORF8	24	SRR14157382	27964	C	T	0,999839	2021-02-24	United States
N_67_S	N	67	SRR14157382	28472	C	T	0,999572	2021-02-24	United States
N_199_L	N	199	SRR14157382	28869	C	T	0,999782	2021-02-24	United States
N_383_S	N	383	SRR14157382	29420	C	T	0,999754	2021-02-24	United States
ORF1ab_265_I	ORF1ab	265	SRR14157383	1059	C	T	1	2021-02-24	United States
ORF1ab_2667_C	ORF1ab	2667	SRR14157383	8264	G	T	0,999667	2021-02-24	United States
ORF1ab_3352_F	ORF1ab	3352	SRR14157383	10319	C	T	0,998938	2021-02-24	United States
ORF1ab_314_L	ORF1ab	314	SRR14157383	14408	C	T	0,999965	2021-02-24	United States
ORF1ab_1156_I	ORF1ab	1156	SRR14157383	16935	G	T	0,0805446	2021-02-24	United States
ORF1ab_1596_I	ORF1ab	1596	SRR14157383	18255	G	T	0,99891	2021-02-24	United States
ORF1ab_1653_D	ORF1ab	1653	SRR14157383	18424	A	G	0,99991	2021-02-24	United States
ORF1ab_2613_C	ORF1ab	2613	SRR14157383	21304	C	T	1	2021-02-24	United States
S_614_G	S	614	SRR14157383	23403	A	G	0,999854	2021-02-24	United States
ORF3a_57_H	ORF3a	57	SRR14157383	25563	G	T	0,999713	2021-02-24	United States
ORF3a_172_V	ORF3a	172	SRR14157383	25907	G	T	0,994527	2021-02-24	United States
ORF3a_223_I	ORF3a	223	SRR14157383	26060	C	T	0,999864	2021-02-24	United States
ORF8_24_L	ORF8	24	SRR14157383	27964	C	T	0,999927	2021-02-24	United States
N_67_S	N	67	SRR14157383	28472	C	T	0,999305	2021-02-24	United States
N_199_L	N	199	SRR14157383	28869	C	T	0,998951	2021-02-24	United States
ORF1ab_2785_T	ORF1ab	2785	SRR14157384	8618	G	A	0,994762	2021-02-23	United States
ORF1ab_2909_T	ORF1ab	2909	SRR14157384	8990	G	A	1	2021-02-23	United States
ORF1ab_314_L	ORF1ab	314	SRR14157384	14408	C	T	0,999753	2021-02-23	United States
ORF1ab_1173_I	ORF1ab	1173	SRR14157384	16985	C	T	0,999879	2021-02-23	United States
ORF1ab_1419_L	ORF1ab	1419	SRR14157384	17722	G	T	0,999753	2021-02-23	United States
S_614_G	S	614	SRR14157384	23403	A	G	0,999882	2021-02-23	United States
ORF3a_174_D	ORF3a	174	SRR14157384	25913	G	A	0,782749	2021-02-23	United States
N_194_L	N	194	SRR14157384	28854	C	T	0,999853	2021-02-23	United States
ORF1ab_1001_I	ORF1ab	1001	SRR14157385	3267	C	T	0,999878	2021-02-24	United States
ORF1ab_1708_D	ORF1ab	1708	SRR14157385	5388	C	A	1	2021-02-24	United States
ORF1ab_2230_T	ORF1ab	2230	SRR14157385	6954	T	C	0,999762	2021-02-24	United States
ORF1ab_2345_V	ORF1ab	2345	SRR14157385	7299	C	T	0,999923	2021-02-24	United States
ORF1ab_3674_NA	ORF1ab	3674	SRR14157385	11287	G	-TCTGGTTTT	0,901872	2021-02-24	United States
ORF1ab_3676_S	ORF1ab	3676	SRR14157385	11291	G	A	0,971014	2021-02-24	United States
ORF1ab_3677_L	ORF1ab	3677	SRR14157385	11296	T	G	0,977273	2021-02-24	United States
ORF1ab_3829_F	ORF1ab	3829	SRR14157385	11750	C	T	0,999677	2021-02-24	United States
ORF1ab_314_L	ORF1ab	314	SRR14157385	14408	C	T	0,999887	2021-02-24	United States
S_68_NA	S	68	SRR14157385	21764	A	-TACATG	0,658199	2021-02-24	United States
S_143_NA	S	143	SRR14157385	21990	T	-TTA	0,83262	2021-02-24	United States
S_215_H	S	215	SRR14157385	22205	G	C	0,0648653	2021-02-24	United States
S_501_Y	S	501	SRR14157385	23063	A	T	0,999564	2021-02-24	United States
S_570_D	S	570	SRR14157385	23271	C	A	0,999744	2021-02-24	United States
S_614_G	S	614	SRR14157385	23403	A	G	0,999749	2021-02-24	United States
S_681_H	S	681	SRR14157385	23604	C	A	0,999891	2021-02-24	United States
S_716_I	S	716	SRR14157385	23709	C	T	0,999575	2021-02-24	United States
S_982_A	S	982	SRR14157385	24506	T	G	0,999462	2021-02-24	United States
S_1118_H	S	1118	SRR14157385	24914	G	C	1	2021-02-24	United States
ORF8_27_*	ORF8	27	SRR14157385	27972	C	T	1	2021-02-24	United States
ORF8_52_I	ORF8	52	SRR14157385	28048	G	T	0,999519	2021-02-24	United States
ORF8_68_*	ORF8	68	SRR14157385	28095	A	T	0,9289	2021-02-24	United States
ORF8_73_C	ORF8	73	SRR14157385	28111	A	G	0,999861	2021-02-24	United States
N_3_H	N	3	SRR14157385	28280	G	C	0,999684	2021-02-24	United States
N_3_V	N	3	SRR14157385	28281	A	T	0,999719	2021-02-24	United States
N_3_E	N	3	SRR14157385	28282	T	A	0,999649	2021-02-24	United States
N_203_K	N	203	SRR14157385	28881	G	A	0,999683	2021-02-24	United States
N_204_R	N	204	SRR14157385	28883	G	C	1	2021-02-24	United States
N_235_F	N	235	SRR14157385	28977	C	T	0,999877	2021-02-24	United States
ORF1ab_730_F	ORF1ab	730	SRR14157386	2453	C	T	0,99989	2021-02-22	United States
ORF1ab_1001_I	ORF1ab	1001	SRR14157386	3267	C	T	1	2021-02-22	United States
ORF1ab_1708_D	ORF1ab	1708	SRR14157386	5388	C	A	0,999857	2021-02-22	United States
ORF1ab_2230_T	ORF1ab	2230	SRR14157386	6954	T	C	0,999769	2021-02-22	United States
ORF1ab_2877_I	ORF1ab	2877	SRR14157386	8895	C	T	0,981645	2021-02-22	United States
ORF1ab_3674_NA	ORF1ab	3674	SRR14157386	11287	G	-TCTGGTTTT	0,909426	2021-02-22	United States
ORF1ab_3676_S	ORF1ab	3676	SRR14157386	11291	G	A	0,84375	2021-02-22	United States
ORF1ab_3677_L	ORF1ab	3677	SRR14157386	11296	T	G	0,95416	2021-02-22	United States
ORF1ab_314_L	ORF1ab	314	SRR14157386	14408	C	T	0,99968	2021-02-22	United States
S_68_NA	S	68	SRR14157386	21764	A	-TACATG	0,66096	2021-02-22	United States
S_143_NA	S	143	SRR14157386	21990	T	-TTA	0,837582	2021-02-22	United States
S_501_Y	S	501	SRR14157386	23063	A	T	1	2021-02-22	United States
S_570_D	S	570	SRR14157386	23271	C	A	0,999749	2021-02-22	United States
S_614_G	S	614	SRR14157386	23403	A	G	0,999804	2021-02-22	United States
S_681_H	S	681	SRR14157386	23604	C	A	0,999921	2021-02-22	United States
S_716_I	S	716	SRR14157386	23709	C	T	1	2021-02-22	United States
S_982_A	S	982	SRR14157386	24506	T	G	0,999477	2021-02-22	United States
S_1118_H	S	1118	SRR14157386	24914	G	C	0,999678	2021-02-22	United States
ORF7b_43_V	ORF7b	43	SRR14157386	27883	C	T	1	2021-02-22	United States
ORF8_27_*	ORF8	27	SRR14157386	27972	C	T	0,999874	2021-02-22	United States
ORF8_52_I	ORF8	52	SRR14157386	28048	G	T	1	2021-02-22	United States
ORF8_73_C	ORF8	73	SRR14157386	28111	A	G	1	2021-02-22	United States
N_3_H	N	3	SRR14157386	28280	G	C	1	2021-02-22	United States
N_3_V	N	3	SRR14157386	28281	A	T	0,999927	2021-02-22	United States
N_3_E	N	3	SRR14157386	28282	T	A	0,999927	2021-02-22	United States
N_203_K	N	203	SRR14157386	28881	G	A	1	2021-02-22	United States
N_204_R	N	204	SRR14157386	28883	G	C	1	2021-02-22	United States
N_235_F	N	235	SRR14157386	28977	C	T	0,999616	2021-02-22	United States
ORF1ab_265_I	ORF1ab	265	SRR14157387	1059	C	T	0,999877	2021-02-22	United States
ORF1ab_539_D	ORF1ab	539	SRR14157387	1882	G	T	0,973714	2021-02-22	United States
ORF1ab_4205_V	ORF1ab	4205	SRR14157387	12878	A	G	0,999777	2021-02-22	United States
ORF1ab_314_L	ORF1ab	314	SRR14157387	14408	C	T	0,99981	2021-02-22	United States
ORF1ab_1183_Y	ORF1ab	1183	SRR14157387	17014	G	T	0,997987	2021-02-22	United States
S_13_I	S	13	SRR14157387	21600	G	T	1	2021-02-22	United States
S_152_C	S	152	SRR14157387	22018	G	T	0,972523	2021-02-22	United States
S_614_G	S	614	SRR14157387	23403	A	G	0,999955	2021-02-22	United States
ORF3a_57_H	ORF3a	57	SRR14157387	25563	G	T	0,999636	2021-02-22	United States
ORF3a_97_F	ORF3a	97	SRR14157387	25681	G	T	0,998033	2021-02-22	United States
ORF8_100_L	ORF8	100	SRR14157387	28191	G	T	0,99995	2021-02-22	United States
N_205_I	N	205	SRR14157387	28887	C	T	0,999688	2021-02-22	United States
N_234_I	N	234	SRR14157387	28975	G	T	1	2021-02-22	United States
N_254_V	N	254	SRR14157387	29034	C	T	0,0655298	2021-02-22	United States
ORF1ab_265_I	ORF1ab	265	SRR14157388	1059	C	T	0,999935	2021-02-22	United States
ORF1ab_627_I	ORF1ab	627	SRR14157388	2144	G	A	1	2021-02-22	United States
ORF1ab_2361_K	ORF1ab	2361	SRR14157388	7348	T	A	1	2021-02-22	United States
ORF1ab_2606_I	ORF1ab	2606	SRR14157388	8083	G	A	0,999935	2021-02-22	United States
ORF1ab_2760_F	ORF1ab	2760	SRR14157388	8543	C	T	0,999897	2021-02-22	United States
ORF1ab_3352_F	ORF1ab	3352	SRR14157388	10319	C	T	0,999891	2021-02-22	United States
ORF1ab_314_L	ORF1ab	314	SRR14157388	14408	C	T	0,999667	2021-02-22	United States
ORF1ab_1555_I	ORF1ab	1555	SRR14157388	18131	C	T	0,999934	2021-02-22	United States
ORF1ab_1653_D	ORF1ab	1653	SRR14157388	18424	A	G	0,999888	2021-02-22	United States
ORF1ab_2613_C	ORF1ab	2613	SRR14157388	21304	C	T	1	2021-02-22	United States
S_614_G	S	614	SRR14157388	23403	A	G	0,999889	2021-02-22	United States
S_677_H	S	677	SRR14157388	23593	G	T	0,999706	2021-02-22	United States
S_772_F	S	772	SRR14157388	23876	G	T	0,175869	2021-02-22	United States
ORF3a_57_H	ORF3a	57	SRR14157388	25563	G	T	0,999753	2021-02-22	United States
ORF3a_172_V	ORF3a	172	SRR14157388	25907	G	T	0,996931	2021-02-22	United States
ORF8_24_L	ORF8	24	SRR14157388	27964	C	T	0,999216	2021-02-22	United States
N_34_R	N	34	SRR14157388	28373	G	A	0,999546	2021-02-22	United States
N_63_Y	N	63	SRR14157388	28460	G	T	0,997872	2021-02-22	United States
N_67_S	N	67	SRR14157388	28472	C	T	0,997237	2021-02-22	United States
N_199_L	N	199	SRR14157388	28869	C	T	0,999878	2021-02-22	United States
ORF1ab_265_I	ORF1ab	265	SRR14157389	1059	C	T	0,999908	2021-02-24	United States
ORF1ab_287_S	ORF1ab	287	SRR14157389	1126	G	T	0,999903	2021-02-24	United States
ORF1ab_723_Y	ORF1ab	723	SRR14157389	2433	C	A	0,999574	2021-02-24	United States
ORF1ab_4205_V	ORF1ab	4205	SRR14157389	12878	A	G	0,999718	2021-02-24	United States
ORF1ab_314_L	ORF1ab	314	SRR14157389	14408	C	T	0,999544	2021-02-24	United States
ORF1ab_917_A	ORF1ab	917	SRR14157389	16216	A	G	0,999741	2021-02-24	United States
ORF1ab_1183_Y	ORF1ab	1183	SRR14157389	17014	G	T	0,998425	2021-02-24	United States
S_13_I	S	13	SRR14157389	21600	G	T	0,999673	2021-02-24	United States
S_26_S	S	26	SRR14157389	21638	C	T	0,999792	2021-02-24	United States
S_152_C	S	152	SRR14157389	22018	G	T	0,994653	2021-02-24	United States
S_452_R	S	452	SRR14157389	22917	T	G	1	2021-02-24	United States
S_614_G	S	614	SRR14157389	23403	A	G	0,999901	2021-02-24	United States
ORF3a_57_H	ORF3a	57	SRR14157389	25563	G	T	0,999622	2021-02-24	United States
ORF3a_264_H	ORF3a	264	SRR14157389	26182	T	C	0,999663	2021-02-24	United States
N_205_I	N	205	SRR14157389	28887	C	T	0,999878	2021-02-24	United States
ORF1ab_265_I	ORF1ab	265	SRR14157390	1059	C	T	0,999699	2021-02-24	United States
ORF1ab_565_S	ORF1ab	565	SRR14157390	1958	G	T	0,987684	2021-02-24	United States
ORF1ab_2606_I	ORF1ab	2606	SRR14157390	8083	G	A	0,999837	2021-02-24	United States
ORF1ab_3352_F	ORF1ab	3352	SRR14157390	10319	C	T	0,999646	2021-02-24	United States
ORF1ab_314_L	ORF1ab	314	SRR14157390	14408	C	T	0,999576	2021-02-24	United States
ORF1ab_1550_Y	ORF1ab	1550	SRR14157390	18115	C	T	0,999562	2021-02-24	United States
ORF1ab_1653_D	ORF1ab	1653	SRR14157390	18424	A	G	0,999606	2021-02-24	United States
ORF1ab_1873_N	ORF1ab	1873	SRR14157390	19086	G	T	0,999789	2021-02-24	United States
ORF1ab_2613_C	ORF1ab	2613	SRR14157390	21304	C	T	1	2021-02-24	United States
S_583_D	S	583	SRR14157390	23311	G	C	0,99969	2021-02-24	United States
S_614_G	S	614	SRR14157390	23403	A	G	0,999936	2021-02-24	United States
ORF3a_57_H	ORF3a	57	SRR14157390	25563	G	T	0,999875	2021-02-24	United States
ORF3a_172_V	ORF3a	172	SRR14157390	25907	G	T	0,977348	2021-02-24	United States
ORF6_51_L	ORF6	51	SRR14157390	27353	A	T	0,999859	2021-02-24	United States
ORF8_24_L	ORF8	24	SRR14157390	27964	C	T	0,99994	2021-02-24	United States
N_67_S	N	67	SRR14157390	28472	C	T	0,999782	2021-02-24	United States
N_199_L	N	199	SRR14157390	28869	C	T	0,999434	2021-02-24	United States
ORF1ab_265_I	ORF1ab	265	SRR14157391	1059	C	T	0,999887	2021-02-24	United States
ORF1ab_2196_P	ORF1ab	2196	SRR14157391	6851	A	C	0,932692	2021-02-24	United States
ORF1ab_2224_F	ORF1ab	2224	SRR14157391	6936	C	T	0,770142	2021-02-24	United States
ORF1ab_3255_I	ORF1ab	3255	SRR14157391	10029	C	T	0,99974	2021-02-24	United States
ORF1ab_3750_I	ORF1ab	3750	SRR14157391	11514	C	T	0,996217	2021-02-24	United States
ORF1ab_314_L	ORF1ab	314	SRR14157391	14408	C	T	0,999699	2021-02-24	United States
ORF1ab_970_S	ORF1ab	970	SRR14157391	16375	C	T	0,996868	2021-02-24	United States
S_494_P	S	494	SRR14157391	23042	T	C	1	2021-02-24	United States
S_614_G	S	614	SRR14157391	23403	A	G	0,999899	2021-02-24	United States
S_681_H	S	681	SRR14157391	23604	C	A	0,999855	2021-02-24	United States
S_716_I	S	716	SRR14157391	23709	C	T	0,999719	2021-02-24	United States
S_1078_S	S	1078	SRR14157391	24794	G	T	0,999864	2021-02-24	United States
ORF3a_57_H	ORF3a	57	SRR14157391	25563	G	T	0,999909	2021-02-24	United States
M_82_T	M	82	SRR14157391	26767	T	C	0,998528	2021-02-24	United States
N_205_I	N	205	SRR14157391	28887	C	T	0,999535	2021-02-24	United States
ORF1ab_4065_I	ORF1ab	4065	SRR14157392	12459	C	T	0,999129	2021-02-24	United States
ORF1ab_314_L	ORF1ab	314	SRR14157392	14408	C	T	0,999702	2021-02-24	United States
ORF1ab_814_C	ORF1ab	814	SRR14157392	15907	G	T	0,99931	2021-02-24	United States
ORF1ab_1362_R	ORF1ab	1362	SRR14157392	17551	G	A	0,999615	2021-02-24	United States
ORF1ab_1936_H	ORF1ab	1936	SRR14157392	19274	C	A	0,999199	2021-02-24	United States
S_152_L	S	152	SRR14157392	22017	G	T	0,990468	2021-02-24	United States
S_484_K	S	484	SRR14157392	23012	G	A	1	2021-02-24	United States
S_614_G	S	614	SRR14157392	23403	A	G	0,999941	2021-02-24	United States
S_769_V	S	769	SRR14157392	23868	G	T	0,999839	2021-02-24	United States
M_28_L	M	28	SRR14157392	26604	T	C	0,99989	2021-02-24	United States
N_187_L	N	187	SRR14157392	28833	C	T	0,999381	2021-02-24	United States
N_203_K	N	203	SRR14157392	28881	G	A	0,99876	2021-02-24	United States
N_204_R	N	204	SRR14157392	28883	G	C	0,999105	2021-02-24	United States
N_418_H	N	418	SRR14157392	29527	G	T	0,999859	2021-02-24	United States
ORF1ab_265_I	ORF1ab	265	SRR14157393	1059	C	T	0,999922	2021-02-24	United States
ORF1ab_3158_T	ORF1ab	3158	SRR14157393	9738	G	C	1	2021-02-24	United States
ORF1ab_3504_L	ORF1ab	3504	SRR14157393	10776	C	T	0,998182	2021-02-24	United States
ORF1ab_314_L	ORF1ab	314	SRR14157393	14408	C	T	0,999908	2021-02-24	United States
ORF1ab_976_L	ORF1ab	976	SRR14157393	16394	C	T	1	2021-02-24	United States
ORF1ab_1183_Y	ORF1ab	1183	SRR14157393	17014	G	T	0,998397	2021-02-24	United States
S_13_I	S	13	SRR14157393	21600	G	T	0,999833	2021-02-24	United States
S_152_C	S	152	SRR14157393	22018	G	T	0,983473	2021-02-24	United States
S_452_R	S	452	SRR14157393	22917	T	G	1	2021-02-24	United States
S_614_G	S	614	SRR14157393	23403	A	G	0,999943	2021-02-24	United States
ORF3a_57_H	ORF3a	57	SRR14157393	25563	G	T	0,999502	2021-02-24	United States
N_205_I	N	205	SRR14157393	28887	C	T	0,999661	2021-02-24	United States
ORF1ab_265_I	ORF1ab	265	SRR14157394	1059	C	T	0,999891	2021-02-22	United States
ORF1ab_1340_D	ORF1ab	1340	SRR14157394	4285	G	T	0,999954	2021-02-22	United States
ORF1ab_2361_K	ORF1ab	2361	SRR14157394	7348	T	A	0,999764	2021-02-22	United States
ORF1ab_2606_I	ORF1ab	2606	SRR14157394	8083	G	A	0,999299	2021-02-22	United States
ORF1ab_2836_I	ORF1ab	2836	SRR14157394	8772	C	T	0,999596	2021-02-22	United States
ORF1ab_3061_V	ORF1ab	3061	SRR14157394	9447	C	T	0,999295	2021-02-22	United States
ORF1ab_3352_F	ORF1ab	3352	SRR14157394	10319	C	T	0,999818	2021-02-22	United States
ORF1ab_3603_NA	ORF1ab	3603	SRR14157394	11074	C	-T	0,0502231	2021-02-22	United States
ORF1ab_4285_V	ORF1ab	4285	SRR14157394	13119	C	T	0,999853	2021-02-22	United States
ORF1ab_314_L	ORF1ab	314	SRR14157394	14408	C	T	0,999788	2021-02-22	United States
ORF1ab_1555_I	ORF1ab	1555	SRR14157394	18131	C	T	0,999958	2021-02-22	United States
ORF1ab_1653_D	ORF1ab	1653	SRR14157394	18424	A	G	0,999755	2021-02-22	United States
ORF1ab_1895_V	ORF1ab	1895	SRR14157394	19151	C	T	0,11697	2021-02-22	United States
ORF1ab_2613_C	ORF1ab	2613	SRR14157394	21304	C	T	1	2021-02-22	United States
S_614_G	S	614	SRR14157394	23403	A	G	0,999856	2021-02-22	United States
ORF3a_26_L	ORF3a	26	SRR14157394	25469	C	T	0,0931415	2021-02-22	United States
ORF3a_57_H	ORF3a	57	SRR14157394	25563	G	T	0,99989	2021-02-22	United States
ORF3a_172_V	ORF3a	172	SRR14157394	25907	G	T	0,981591	2021-02-22	United States
M_82_T	M	82	SRR14157394	26767	T	C	0,999859	2021-02-22	United States
ORF7b_42_Y	ORF7b	42	SRR14157394	27879	C	T	0,99992	2021-02-22	United States
ORF8_24_L	ORF8	24	SRR14157394	27964	C	T	0,999918	2021-02-22	United States
N_67_S	N	67	SRR14157394	28472	C	T	0,999902	2021-02-22	United States
N_199_L	N	199	SRR14157394	28869	C	T	0,999921	2021-02-22	United States
ORF1ab_265_I	ORF1ab	265	SRR14157395	1059	C	T	0,999642	2021-02-25	United States
ORF1ab_580_F	ORF1ab	580	SRR14157395	2003	C	T	0,99988	2021-02-25	United States
ORF1ab_1473_V	ORF1ab	1473	SRR14157395	4683	C	T	0,988595	2021-02-25	United States
ORF1ab_3595_G	ORF1ab	3595	SRR14157395	11049	T	G	0,998917	2021-02-25	United States
ORF1ab_3789_L	ORF1ab	3789	SRR14157395	11632	T	A	0,999103	2021-02-25	United States
ORF1ab_3790_F	ORF1ab	3790	SRR14157395	11634	G	T	0,99907	2021-02-25	United States
ORF1ab_4205_V	ORF1ab	4205	SRR14157395	12878	A	G	0,999613	2021-02-25	United States
ORF1ab_314_L	ORF1ab	314	SRR14157395	14408	C	T	0,999872	2021-02-25	United States
ORF1ab_1183_Y	ORF1ab	1183	SRR14157395	17014	G	T	0,997535	2021-02-25	United States
S_13_I	S	13	SRR14157395	21600	G	T	0,999631	2021-02-25	United States
S_95_A	S	95	SRR14157395	21845	A	G	0,206568	2021-02-25	United States
S_152_C	S	152	SRR14157395	22018	G	T	0,988021	2021-02-25	United States
S_452_R	S	452	SRR14157395	22917	T	G	0,997541	2021-02-25	United States
S_614_G	S	614	SRR14157395	23403	A	G	0,999947	2021-02-25	United States
S_1163_A	S	1163	SRR14157395	25050	A	C	0,999493	2021-02-25	United States
ORF3a_57_H	ORF3a	57	SRR14157395	25563	G	T	0,998745	2021-02-25	United States
E_75_A	E	75	SRR14157395	26468	T	C	0,996643	2021-02-25	United States
N_205_I	N	205	SRR14157395	28887	C	T	0,99959	2021-02-25	United States
ORF1ab_75_Y	ORF1ab	75	SRR14157396	488	G	T	0,0508673	2021-02-24	United States
ORF1ab_265_I	ORF1ab	265	SRR14157396	1059	C	T	0,99731	2021-02-24	United States
ORF1ab_1567_I	ORF1ab	1567	SRR14157396	4965	C	T	0,0593932	2021-02-24	United States
ORF1ab_2606_I	ORF1ab	2606	SRR14157396	8083	G	A	0,0690313	2021-02-24	United States
ORF1ab_3352_F	ORF1ab	3352	SRR14157396	10319	C	T	0,999769	2021-02-24	United States
ORF1ab_3729_R	ORF1ab	3729	SRR14157396	11451	A	G	0,905763	2021-02-24	United States
ORF1ab_314_L	ORF1ab	314	SRR14157396	14408	C	T	0,999884	2021-02-24	United States
ORF1ab_370_V	ORF1ab	370	SRR14157396	14576	C	T	0,0898392	2021-02-24	United States
ORF1ab_1653_D	ORF1ab	1653	SRR14157396	18424	A	G	0,997523	2021-02-24	United States
ORF1ab_1701_F	ORF1ab	1701	SRR14157396	18568	C	T	0,0622434	2021-02-24	United States
ORF1ab_2142_G	ORF1ab	2142	SRR14157396	19892	A	G	0,0573521	2021-02-24	United States
ORF1ab_2557_R	ORF1ab	2557	SRR14157396	21137	A	G	0,925887	2021-02-24	United States
ORF1ab_2613_C	ORF1ab	2613	SRR14157396	21304	C	T	0,986622	2021-02-24	United States
S_112_P	S	112	SRR14157396	21896	T	C	0,0936706	2021-02-24	United States
S_177_I	S	177	SRR14157396	22093	G	C	0,903073	2021-02-24	United States
S_614_G	S	614	SRR14157396	23403	A	G	0,9999	2021-02-24	United States
S_677_P	S	677	SRR14157396	23592	A	C	0,898063	2021-02-24	United States
S_747_I	S	747	SRR14157396	23802	C	T	0,117324	2021-02-24	United States
ORF3a_57_H	ORF3a	57	SRR14157396	25563	G	T	0,996467	2021-02-24	United States
ORF3a_83_S	ORF3a	83	SRR14157396	25640	T	C	0,0689585	2021-02-24	United States
ORF3a_172_V	ORF3a	172	SRR14157396	25907	G	T	0,99742	2021-02-24	United States
ORF8_24_L	ORF8	24	SRR14157396	27964	C	T	0,988705	2021-02-24	United States
N_67_S	N	67	SRR14157396	28472	C	T	0,997569	2021-02-24	United States
N_199_L	N	199	SRR14157396	28869	C	T	0,982398	2021-02-24	United States
N_254_V	N	254	SRR14157396	29034	C	T	0,0591889	2021-02-24	United States
ORF1ab_1001_I	ORF1ab	1001	SRR14157397	3267	C	T	0,999871	2021-02-24	United States
ORF1ab_1708_D	ORF1ab	1708	SRR14157397	5388	C	A	0,999891	2021-02-24	United States
ORF1ab_2230_T	ORF1ab	2230	SRR14157397	6954	T	C	0,999764	2021-02-24	United States
ORF1ab_3674_NA	ORF1ab	3674	SRR14157397	11287	G	-TCTGGTTTT	0,908286	2021-02-24	United States
ORF1ab_3676_S	ORF1ab	3676	SRR14157397	11291	G	A	0,931707	2021-02-24	United States
ORF1ab_3677_L	ORF1ab	3677	SRR14157397	11296	T	G	0,994259	2021-02-24	United States
ORF1ab_3966_R	ORF1ab	3966	SRR14157397	12162	A	G	0,999647	2021-02-24	United States
ORF1ab_314_L	ORF1ab	314	SRR14157397	14408	C	T	0,999747	2021-02-24	United States
ORF1ab_1383_R	ORF1ab	1383	SRR14157397	17615	A	G	0,999967	2021-02-24	United States
ORF1ab_2488_M	ORF1ab	2488	SRR14157397	20930	C	T	0,999933	2021-02-24	United States
ORF1ab_2557_R	ORF1ab	2557	SRR14157397	21137	A	G	0,999795	2021-02-24	United States
S_68_NA	S	68	SRR14157397	21764	A	-TACATG	0,667056	2021-02-24	United States
S_143_NA	S	143	SRR14157397	21990	T	-TTA	0,832306	2021-02-24	United States
S_501_Y	S	501	SRR14157397	23063	A	T	1	2021-02-24	United States
S_570_D	S	570	SRR14157397	23271	C	A	0,999754	2021-02-24	United States
S_614_G	S	614	SRR14157397	23403	A	G	0,999832	2021-02-24	United States
S_681_H	S	681	SRR14157397	23604	C	A	0,999893	2021-02-24	United States
S_716_I	S	716	SRR14157397	23709	C	T	0,999761	2021-02-24	United States
S_982_A	S	982	SRR14157397	24506	T	G	0,99946	2021-02-24	United States
S_1118_H	S	1118	SRR14157397	24914	G	C	0,999966	2021-02-24	United States
S_1191_N	S	1191	SRR14157397	25135	G	T	0,999854	2021-02-24	United States
ORF8_27_*	ORF8	27	SRR14157397	27972	C	T	0,999766	2021-02-24	United States
ORF8_52_I	ORF8	52	SRR14157397	28048	G	T	0,999622	2021-02-24	United States
ORF8_73_C	ORF8	73	SRR14157397	28111	A	G	0,999452	2021-02-24	United States
N_3_H	N	3	SRR14157397	28280	G	C	0,999916	2021-02-24	United States
N_3_V	N	3	SRR14157397	28281	A	T	0,999791	2021-02-24	United States
N_3_E	N	3	SRR14157397	28282	T	A	0,999812	2021-02-24	United States
N_136_D	N	136	SRR14157397	28681	G	T	0,999513	2021-02-24	United States
N_203_K	N	203	SRR14157397	28881	G	A	0,999719	2021-02-24	United States
N_204_R	N	204	SRR14157397	28883	G	C	0,999969	2021-02-24	United States
N_235_F	N	235	SRR14157397	28977	C	T	0,999687	2021-02-24	United States
ORF1ab_393_F	ORF1ab	393	SRR14157398	1444	G	T	0,999774	2021-02-24	United States
ORF1ab_1665_I	ORF1ab	1665	SRR14157398	5259	C	T	0,819034	2021-02-24	United States
ORF1ab_1682_I	ORF1ab	1682	SRR14157398	5310	C	T	0,999338	2021-02-24	United States
ORF1ab_2118_D	ORF1ab	2118	SRR14157398	6618	G	A	0,999868	2021-02-24	United States
ORF1ab_314_L	ORF1ab	314	SRR14157398	14408	C	T	0,999215	2021-02-24	United States
S_614_G	S	614	SRR14157398	23403	A	G	0,999084	2021-02-24	United States
S_681_H	S	681	SRR14157398	23604	C	A	0,999968	2021-02-24	United States
ORF7a_96_F	ORF7a	96	SRR14157398	27679	C	T	0,999317	2021-02-24	United States
N_194_L	N	194	SRR14157398	28854	C	T	0,999872	2021-02-24	United States
N_205_I	N	205	SRR14157398	28887	C	T	0,999656	2021-02-24	United States
ORF1ab_265_I	ORF1ab	265	SRR14157399	1059	C	T	1	2021-02-24	United States
ORF1ab_858_Y	ORF1ab	858	SRR14157399	2838	C	A	0,99742	2021-02-24	United States
ORF1ab_1429_I	ORF1ab	1429	SRR14157399	4551	C	T	0,999686	2021-02-24	United States
ORF1ab_2606_I	ORF1ab	2606	SRR14157399	8083	G	A	0,999801	2021-02-24	United States
ORF1ab_2793_I	ORF1ab	2793	SRR14157399	8642	G	A	0,0617284	2021-02-24	United States
ORF1ab_3027_F	ORF1ab	3027	SRR14157399	9344	C	T	0,999662	2021-02-24	United States
ORF1ab_3352_F	ORF1ab	3352	SRR14157399	10319	C	T	0,99994	2021-02-24	United States
ORF1ab_3571_V	ORF1ab	3571	SRR14157399	10977	C	T	0,99964	2021-02-24	United States
ORF1ab_17_I	ORF1ab	17	SRR14157399	13517	C	T	0,999813	2021-02-24	United States
ORF1ab_314_L	ORF1ab	314	SRR14157399	14408	C	T	0,999174	2021-02-24	United States
ORF1ab_1653_D	ORF1ab	1653	SRR14157399	18424	A	G	0,999774	2021-02-24	United States
ORF1ab_1661_I	ORF1ab	1661	SRR14157399	18449	G	T	0,99988	2021-02-24	United States
ORF1ab_2613_C	ORF1ab	2613	SRR14157399	21304	C	T	1	2021-02-24	United States
S_614_G	S	614	SRR14157399	23403	A	G	0,999589	2021-02-24	United States
ORF3a_57_H	ORF3a	57	SRR14157399	25563	G	T	0,99961	2021-02-24	United States
ORF3a_172_V	ORF3a	172	SRR14157399	25907	G	T	0,993353	2021-02-24	United States
ORF8_24_L	ORF8	24	SRR14157399	27964	C	T	0,999817	2021-02-24	United States
N_67_S	N	67	SRR14157399	28472	C	T	0,99995	2021-02-24	United States
N_199_L	N	199	SRR14157399	28869	C	T	0,999942	2021-02-24	United States
ORF1ab_265_I	ORF1ab	265	SRR14157400	1059	C	T	0,999869	2021-02-24	United States
ORF1ab_929_D	ORF1ab	929	SRR14157400	3052	G	T	0,768345	2021-02-24	United States
ORF1ab_930_Y	ORF1ab	930	SRR14157400	3053	G	T	0,771488	2021-02-24	United States
ORF1ab_930_G	ORF1ab	930	SRR14157400	3054	A	G	0,771727	2021-02-24	United States
ORF1ab_2981_F	ORF1ab	2981	SRR14157400	9207	C	T	0,220876	2021-02-24	United States
ORF1ab_3201_P	ORF1ab	3201	SRR14157400	9867	T	C	1	2021-02-24	United States
ORF1ab_3674_NA	ORF1ab	3674	SRR14157400	11287	G	-TCTGGTTTT	0,910661	2021-02-24	United States
ORF1ab_3676_S	ORF1ab	3676	SRR14157400	11291	G	A	0,943038	2021-02-24	United States
ORF1ab_3677_L	ORF1ab	3677	SRR14157400	11296	T	G	0,993921	2021-02-24	United States
ORF1ab_314_L	ORF1ab	314	SRR14157400	14408	C	T	0,999906	2021-02-24	United States
ORF1ab_520_V	ORF1ab	520	SRR14157400	15026	C	T	0,850774	2021-02-24	United States
ORF1ab_1011_H	ORF1ab	1011	SRR14157400	16500	A	C	0,996424	2021-02-24	United States
S_3_NA	S	3	SRR14157400	21569	G	+T	0,122492	2021-02-24	United States
S_5_F	S	5	SRR14157400	21575	C	T	0,999831	2021-02-24	United States
S_95_I	S	95	SRR14157400	21846	C	T	0,999134	2021-02-24	United States
S_253_G	S	253	SRR14157400	22320	A	G	1	2021-02-24	United States
S_484_K	S	484	SRR14157400	23012	G	A	0,998563	2021-02-24	United States
S_614_G	S	614	SRR14157400	23403	A	G	0,999849	2021-02-24	United States
S_701_V	S	701	SRR14157400	23664	C	T	0,99918	2021-02-24	United States
ORF3a_33_S	ORF3a	33	SRR14157400	25489	G	T	0,167267	2021-02-24	United States
ORF3a_42_L	ORF3a	42	SRR14157400	25517	C	T	0,996558	2021-02-24	United States
ORF3a_57_H	ORF3a	57	SRR14157400	25563	G	T	0,998829	2021-02-24	United States
ORF8_11_I	ORF8	11	SRR14157400	27925	C	T	0,999646	2021-02-24	United States
N_199_L	N	199	SRR14157400	28869	C	T	0,999513	2021-02-24	United States
N_234_I	N	234	SRR14157400	28975	G	A	0,999434	2021-02-24	United States
ORF1ab_959_S	ORF1ab	959	SRR14157401	3140	C	T	0,999894	2021-02-24	United States
ORF1ab_1022_I	ORF1ab	1022	SRR14157401	3330	C	T	0,999676	2021-02-24	United States
ORF1ab_3255_I	ORF1ab	3255	SRR14157401	10029	C	T	0,999894	2021-02-24	United States
ORF1ab_3603_NA	ORF1ab	3603	SRR14157401	11074	C	-T	0,0525017	2021-02-24	United States
ORF1ab_3618_V	ORF1ab	3618	SRR14157401	11117	A	G	0,99969	2021-02-24	United States
ORF1ab_4175_I	ORF1ab	4175	SRR14157401	12789	C	T	0,987586	2021-02-24	United States
ORF1ab_314_L	ORF1ab	314	SRR14157401	14408	C	T	0,999598	2021-02-24	United States
ORF1ab_927_V	ORF1ab	927	SRR14157401	16247	C	T	0,999337	2021-02-24	United States
S_478_K	S	478	SRR14157401	22995	C	A	1	2021-02-24	United States
S_614_G	S	614	SRR14157401	23403	A	G	0,999816	2021-02-24	United States
S_681_H	S	681	SRR14157401	23604	C	A	1	2021-02-24	United States
S_732_A	S	732	SRR14157401	23756	A	G	0,999873	2021-02-24	United States
ORF3a_38_L	ORF3a	38	SRR14157401	25505	A	T	0,999608	2021-02-24	United States
ORF7b_31_L	ORF7b	31	SRR14157401	27847	C	T	0,980905	2021-02-24	United States
ORF8_66_V	ORF8	66	SRR14157401	28090	G	T	0,931092	2021-02-24	United States
N_203_K	N	203	SRR14157401	28881	G	A	0,999638	2021-02-24	United States
N_204_R	N	204	SRR14157401	28883	G	C	0,999949	2021-02-24	United States
N_362_A	N	362	SRR14157401	29357	A	G	0,99559	2021-02-24	United States
ORF1ab_265_I	ORF1ab	265	SRR14157402	1059	C	T	1	2021-02-24	United States
ORF1ab_2981_F	ORF1ab	2981	SRR14157402	9207	C	T	0,999839	2021-02-24	United States
ORF1ab_3201_P	ORF1ab	3201	SRR14157402	9867	T	C	0,999935	2021-02-24	United States
ORF1ab_3674_NA	ORF1ab	3674	SRR14157402	11287	G	-TCTGGTTTT	0,909437	2021-02-24	United States
ORF1ab_3676_S	ORF1ab	3676	SRR14157402	11291	G	A	0,97561	2021-02-24	United States
ORF1ab_3677_L	ORF1ab	3677	SRR14157402	11296	T	G	0,971774	2021-02-24	United States
ORF1ab_314_L	ORF1ab	314	SRR14157402	14408	C	T	0,999833	2021-02-24	United States
ORF1ab_1011_H	ORF1ab	1011	SRR14157402	16500	A	C	0,995849	2021-02-24	United States
S_3_NA	S	3	SRR14157402	21569	G	+T	0,110521	2021-02-24	United States
S_5_F	S	5	SRR14157402	21575	C	T	0,999815	2021-02-24	United States
S_95_I	S	95	SRR14157402	21846	C	T	0,999766	2021-02-24	United States
S_253_G	S	253	SRR14157402	22320	A	G	1	2021-02-24	United States
S_484_K	S	484	SRR14157402	23012	G	A	0,999823	2021-02-24	United States
S_614_G	S	614	SRR14157402	23403	A	G	0,999768	2021-02-24	United States
S_701_V	S	701	SRR14157402	23664	C	T	0,999915	2021-02-24	United States
ORF3a_33_S	ORF3a	33	SRR14157402	25489	G	T	0,999586	2021-02-24	United States
ORF3a_42_L	ORF3a	42	SRR14157402	25517	C	T	0,998465	2021-02-24	United States
ORF3a_57_H	ORF3a	57	SRR14157402	25563	G	T	0,999626	2021-02-24	United States
ORF8_11_I	ORF8	11	SRR14157402	27925	C	T	0,999872	2021-02-24	United States
N_199_L	N	199	SRR14157402	28869	C	T	0,999766	2021-02-24	United States
N_234_I	N	234	SRR14157402	28975	G	A	0,999724	2021-02-24	United States
ORF1ab_224_I	ORF1ab	224	SRR14157403	936	C	T	0,999889	2021-02-23	United States
ORF1ab_693_V	ORF1ab	693	SRR14157403	2342	A	G	0,999804	2021-02-23	United States
ORF1ab_998_H	ORF1ab	998	SRR14157403	3259	G	T	0,999904	2021-02-23	United States
ORF1ab_3776_F	ORF1ab	3776	SRR14157403	11591	C	T	0,999912	2021-02-23	United States
ORF1ab_314_L	ORF1ab	314	SRR14157403	14408	C	T	0,998871	2021-02-23	United States
ORF1ab_1219_S	ORF1ab	1219	SRR14157403	17122	G	T	0,999823	2021-02-23	United States
S_614_G	S	614	SRR14157403	23403	A	G	0,999813	2021-02-23	United States
ORF3a_53_F	ORF3a	53	SRR14157403	25549	C	T	0,999718	2021-02-23	United States
ORF3a_226_G	ORF3a	226	SRR14157403	26069	A	G	1	2021-02-23	United States
N_203_K	N	203	SRR14157403	28881	G	A	0,999533	2021-02-23	United States
N_204_R	N	204	SRR14157403	28883	G	C	0,999924	2021-02-23	United States
ORF1ab_147_N	ORF1ab	147	SRR14157404	704	G	A	0,99981	2021-02-22	United States
ORF1ab_265_I	ORF1ab	265	SRR14157404	1059	C	T	1	2021-02-22	United States
ORF1ab_365_I	ORF1ab	365	SRR14157404	1358	G	A	0,999699	2021-02-22	United States
ORF1ab_2606_I	ORF1ab	2606	SRR14157404	8083	G	A	0,999873	2021-02-22	United States
ORF1ab_3352_F	ORF1ab	3352	SRR14157404	10319	C	T	0,999569	2021-02-22	United States
ORF1ab_314_L	ORF1ab	314	SRR14157404	14408	C	T	0,999768	2021-02-22	United States
ORF1ab_1094_R	ORF1ab	1094	SRR14157404	16748	A	G	0,99969	2021-02-22	United States
ORF1ab_1653_D	ORF1ab	1653	SRR14157404	18424	A	G	0,999844	2021-02-22	United States
ORF1ab_2613_C	ORF1ab	2613	SRR14157404	21304	C	T	1	2021-02-22	United States
S_247_N	S	247	SRR14157404	22302	G	A	1	2021-02-22	United States
S_614_G	S	614	SRR14157404	23403	A	G	0,99982	2021-02-22	United States
ORF3a_57_H	ORF3a	57	SRR14157404	25563	G	T	0,999305	2021-02-22	United States
ORF3a_118_V	ORF3a	118	SRR14157404	25744	A	G	0,999826	2021-02-22	United States
ORF3a_172_V	ORF3a	172	SRR14157404	25907	G	T	0,99188	2021-02-22	United States
E_68_F	E	68	SRR14157404	26447	C	T	0,16119	2021-02-22	United States
ORF8_24_L	ORF8	24	SRR14157404	27964	C	T	0,999848	2021-02-22	United States
N_67_S	N	67	SRR14157404	28472	C	T	0,999766	2021-02-22	United States
N_199_L	N	199	SRR14157404	28869	C	T	0,999827	2021-02-22	United States
ORF1ab_265_I	ORF1ab	265	SRR14157405	1059	C	T	0,999407	2021-02-23	United States
ORF1ab_3162_E	ORF1ab	3162	SRR14157405	9749	A	G	0,999695	2021-02-23	United States
ORF1ab_3201_P	ORF1ab	3201	SRR14157405	9867	T	C	0,999765	2021-02-23	United States
ORF1ab_3209_V	ORF1ab	3209	SRR14157405	9891	C	T	0,999685	2021-02-23	United States
ORF1ab_3674_NA	ORF1ab	3674	SRR14157405	11287	G	-TCTGGTTTT	0,907936	2021-02-23	United States
ORF1ab_3676_S	ORF1ab	3676	SRR14157405	11291	G	A	0,973822	2021-02-23	United States
ORF1ab_3677_L	ORF1ab	3677	SRR14157405	11296	T	G	0,996569	2021-02-23	United States
ORF1ab_3847_I	ORF1ab	3847	SRR14157405	11804	G	A	0,999873	2021-02-23	United States
ORF1ab_314_L	ORF1ab	314	SRR14157405	14408	C	T	0,999654	2021-02-23	United States
S_80_G	S	80	SRR14157405	21801	A	G	1	2021-02-23	United States
S_143_NA	S	143	SRR14157405	21990	T	-TTA	0,838477	2021-02-23	United States
S_157_S	S	157	SRR14157405	22032	T	C	0,990092	2021-02-23	United States
S_370_D	S	370	SRR14157405	22670	A	G	0,172869	2021-02-23	United States
S_452_R	S	452	SRR14157405	22917	T	G	0,99952	2021-02-23	United States
S_614_G	S	614	SRR14157405	23403	A	G	0,999842	2021-02-23	United States
S_859_N	S	859	SRR14157405	24138	C	A	0,999518	2021-02-23	United States
S_950_H	S	950	SRR14157405	24410	G	C	0,962109	2021-02-23	United States
S_1162_S	S	1162	SRR14157405	25046	C	T	0,99981	2021-02-23	United States
ORF3a_42_L	ORF3a	42	SRR14157405	25517	C	T	0,997556	2021-02-23	United States
ORF3a_57_H	ORF3a	57	SRR14157405	25563	G	T	0,999797	2021-02-23	United States
ORF3a_104_L	ORF3a	104	SRR14157405	25703	C	T	0,991442	2021-02-23	United States
ORF8_11_I	ORF8	11	SRR14157405	27925	C	T	0,999425	2021-02-23	United States
ORF8_51_S	ORF8	51	SRR14157405	28044	G	T	0,9999	2021-02-23	United States
N_205_I	N	205	SRR14157405	28887	C	T	0,999183	2021-02-23	United States
N_234_I	N	234	SRR14157405	28975	G	A	0,999914	2021-02-23	United States
ORF1ab_265_I	ORF1ab	265	SRR14157406	1059	C	T	0,999832	2021-02-23	United States
ORF1ab_3069_K	ORF1ab	3069	SRR14157406	9471	G	A	0,999745	2021-02-23	United States
ORF1ab_3221_I	ORF1ab	3221	SRR14157406	9928	G	T	0,99966	2021-02-23	United States
ORF1ab_3352_F	ORF1ab	3352	SRR14157406	10319	C	T	0,999894	2021-02-23	United States
ORF1ab_314_L	ORF1ab	314	SRR14157406	14408	C	T	0,999627	2021-02-23	United States
ORF1ab_1653_D	ORF1ab	1653	SRR14157406	18424	A	G	0,999816	2021-02-23	United States
ORF1ab_2613_C	ORF1ab	2613	SRR14157406	21304	C	T	0,998972	2021-02-23	United States
S_614_G	S	614	SRR14157406	23403	A	G	0,999748	2021-02-23	United States
ORF3a_57_H	ORF3a	57	SRR14157406	25563	G	T	0,999766	2021-02-23	United States
ORF3a_94_F	ORF3a	94	SRR14157406	25672	C	T	0,999552	2021-02-23	United States
ORF3a_172_V	ORF3a	172	SRR14157406	25907	G	T	0,898571	2021-02-23	United States
ORF8_24_L	ORF8	24	SRR14157406	27964	C	T	0,999844	2021-02-23	United States
N_67_S	N	67	SRR14157406	28472	C	T	0,999872	2021-02-23	United States
N_199_L	N	199	SRR14157406	28869	C	T	0,999433	2021-02-23	United States
N_377_Y	N	377	SRR14157406	29402	G	T	0,999875	2021-02-23	United States
ORF1ab_665_I	ORF1ab	665	SRR14157407	2258	G	A	0,998703	2021-02-23	United States
ORF1ab_2059_R	ORF1ab	2059	SRR14157407	6441	A	G	0,999915	2021-02-23	United States
ORF1ab_2980_G	ORF1ab	2980	SRR14157407	9204	A	G	0,999936	2021-02-23	United States
ORF1ab_3353_R	ORF1ab	3353	SRR14157407	10323	A	G	0,999667	2021-02-23	United States
ORF1ab_4019_D	ORF1ab	4019	SRR14157407	12322	G	T	0,999273	2021-02-23	United States
ORF1ab_314_L	ORF1ab	314	SRR14157407	14408	C	T	0,999854	2021-02-23	United States
S_614_G	S	614	SRR14157407	23403	A	G	0,999975	2021-02-23	United States
N_194_L	N	194	SRR14157407	28854	C	T	0,999917	2021-02-23	United States
N_371_Y	N	371	SRR14157407	29384	G	T	0,999841	2021-02-23	United States
N_373_N	N	373	SRR14157407	29392	G	T	0,999542	2021-02-23	United States
N_391_I	N	391	SRR14157407	29445	C	T	0,999722	2021-02-23	United States
ORF1ab_2018_S	ORF1ab	2018	SRR14157408	6317	C	T	0,999651	2021-02-23	United States
ORF1ab_2374_V	ORF1ab	2374	SRR14157408	7385	A	G	0,999803	2021-02-23	United States
ORF1ab_314_L	ORF1ab	314	SRR14157408	14408	C	T	0,999911	2021-02-23	United States
ORF1ab_1362_R	ORF1ab	1362	SRR14157408	17551	G	A	0,999905	2021-02-23	United States
ORF1ab_1936_H	ORF1ab	1936	SRR14157408	19274	C	A	0,999616	2021-02-23	United States
S_152_L	S	152	SRR14157408	22017	G	T	0,996731	2021-02-23	United States
S_484_K	S	484	SRR14157408	23012	G	A	1	2021-02-23	United States
S_614_G	S	614	SRR14157408	23403	A	G	0,99996	2021-02-23	United States
S_769_V	S	769	SRR14157408	23868	G	T	0,999712	2021-02-23	United States
ORF3a_47_V	ORF3a	47	SRR14157408	25531	A	G	0,999872	2021-02-23	United States
M_28_L	M	28	SRR14157408	26604	T	C	0,999882	2021-02-23	United States
N_187_L	N	187	SRR14157408	28833	C	T	0,998878	2021-02-23	United States
N_202_C	N	202	SRR14157408	28877	A	T	0,0759642	2021-02-23	United States
N_202_T	N	202	SRR14157408	28878	G	C	0,0761271	2021-02-23	United States
N_203_K	N	203	SRR14157408	28881	G	A	0,998062	2021-02-23	United States
N_204_R	N	204	SRR14157408	28883	G	C	0,998227	2021-02-23	United States
N_418_H	N	418	SRR14157408	29527	G	T	0,99961	2021-02-23	United States
ORF1ab_265_I	ORF1ab	265	SRR14157409	1059	C	T	0,87894	2021-02-23	United States
ORF1ab_1001_I	ORF1ab	1001	SRR14157409	3267	C	T	0,121862	2021-02-23	United States
ORF1ab_1708_D	ORF1ab	1708	SRR14157409	5388	C	A	0,099023	2021-02-23	United States
ORF1ab_2230_T	ORF1ab	2230	SRR14157409	6954	T	C	0,107641	2021-02-23	United States
ORF1ab_3674_NA	ORF1ab	3674	SRR14157409	11287	G	-TCTGGTTTT	0,0877946	2021-02-23	United States
ORF1ab_3829_F	ORF1ab	3829	SRR14157409	11750	C	T	0,134127	2021-02-23	United States
ORF1ab_4205_V	ORF1ab	4205	SRR14157409	12878	A	G	0,870099	2021-02-23	United States
ORF1ab_314_L	ORF1ab	314	SRR14157409	14408	C	T	0,999684	2021-02-23	United States
ORF1ab_1183_Y	ORF1ab	1183	SRR14157409	17014	G	T	0,889039	2021-02-23	United States
S_5_F	S	5	SRR14157409	21575	C	T	0,099367	2021-02-23	United States
S_13_I	S	13	SRR14157409	21600	G	T	0,866276	2021-02-23	United States
S_68_NA	S	68	SRR14157409	21764	A	-TACATG	0,64082	2021-02-23	United States
S_143_NA	S	143	SRR14157409	21990	T	-TTA	0,791474	2021-02-23	United States
S_152_C	S	152	SRR14157409	22018	G	T	0,866283	2021-02-23	United States
S_452_R	S	452	SRR14157409	22917	T	G	0,86357	2021-02-23	United States
S_501_Y	S	501	SRR14157409	23063	A	T	0,135579	2021-02-23	United States
S_570_D	S	570	SRR14157409	23271	C	A	0,134783	2021-02-23	United States
S_614_G	S	614	SRR14157409	23403	A	G	0,999959	2021-02-23	United States
S_681_H	S	681	SRR14157409	23604	C	A	0,120829	2021-02-23	United States
S_716_I	S	716	SRR14157409	23709	C	T	0,154407	2021-02-23	United States
S_982_A	S	982	SRR14157409	24506	T	G	0,117592	2021-02-23	United States
S_1118_H	S	1118	SRR14157409	24914	G	C	0,121102	2021-02-23	United States
ORF3a_57_H	ORF3a	57	SRR14157409	25563	G	T	0,871564	2021-02-23	United States
ORF3a_151_I	ORF3a	151	SRR14157409	25844	C	T	0,136732	2021-02-23	United States
ORF7b_31_L	ORF7b	31	SRR14157409	27847	C	T	0,107567	2021-02-23	United States
ORF8_27_*	ORF8	27	SRR14157409	27972	C	T	0,157995	2021-02-23	United States
ORF8_35_Y	ORF8	35	SRR14157409	27996	G	T	0,150827	2021-02-23	United States
ORF8_52_I	ORF8	52	SRR14157409	28048	G	T	0,12936	2021-02-23	United States
ORF8_73_C	ORF8	73	SRR14157409	28111	A	G	0,181223	2021-02-23	United States
ORF8_100_L	ORF8	100	SRR14157409	28191	G	T	0,782425	2021-02-23	United States
N_3_H	N	3	SRR14157409	28280	G	C	0,0588141	2021-02-23	United States
N_3_V	N	3	SRR14157409	28281	A	T	0,0585635	2021-02-23	United States
N_3_E	N	3	SRR14157409	28282	T	A	0,0585157	2021-02-23	United States
N_203_K	N	203	SRR14157409	28881	G	A	0,0805361	2021-02-23	United States
N_204_R	N	204	SRR14157409	28883	G	C	0,0807345	2021-02-23	United States
N_205_I	N	205	SRR14157409	28887	C	T	0,691596	2021-02-23	United States
N_234_I	N	234	SRR14157409	28975	G	T	0,715853	2021-02-23	United States
N_235_F	N	235	SRR14157409	28977	C	T	0,268426	2021-02-23	United States
ORF1ab_204_F	ORF1ab	204	SRR14157410	875	C	T	0,999816	2021-02-23	United States
ORF1ab_2118_D	ORF1ab	2118	SRR14157410	6618	G	A	0,999844	2021-02-23	United States
ORF1ab_2290_A	ORF1ab	2290	SRR14157410	7134	T	C	0,0970874	2021-02-23	United States
ORF1ab_2448_Y	ORF1ab	2448	SRR14157410	7607	C	T	0,0743997	2021-02-23	United States
ORF1ab_3395_S	ORF1ab	3395	SRR14157410	10448	C	T	0,974093	2021-02-23	United States
ORF1ab_3689_A	ORF1ab	3689	SRR14157410	11331	T	C	0,157916	2021-02-23	United States
ORF1ab_3778_NA	ORF1ab	3778	SRR14157410	11598	G	-TA	0,0580598	2021-02-23	United States
ORF1ab_314_L	ORF1ab	314	SRR14157410	14408	C	T	0,999774	2021-02-23	United States
ORF1ab_1118_T	ORF1ab	1118	SRR14157410	16820	T	C	0,9941	2021-02-23	United States
ORF1ab_1146_NA	ORF1ab	1146	SRR14157410	16904	A	-TTAT	0,055313	2021-02-23	United States
ORF1ab_1427_S	ORF1ab	1427	SRR14157410	17746	C	T	0,139738	2021-02-23	United States
ORF1ab_1433_NA	ORF1ab	1433	SRR14157410	17766	C	-T	0,157895	2021-02-23	United States
ORF1ab_1642_NA	ORF1ab	1642	SRR14157410	18391	G	-TT	0,0607584	2021-02-23	United States
ORF1ab_1922_F	ORF1ab	1922	SRR14157410	19231	G	T	0,0864387	2021-02-23	United States
ORF1ab_2034_NA	ORF1ab	2034	SRR14157410	19567	G	-T	0,0883721	2021-02-23	United States
ORF1ab_2382_F	ORF1ab	2382	SRR14157410	20611	C	T	0,0598076	2021-02-23	United States
S_11_A	S	11	SRR14157410	21594	T	C	1	2021-02-23	United States
S_143_NA	S	143	SRR14157410	21990	T	-TTA	0,830642	2021-02-23	United States
S_614_G	S	614	SRR14157410	23403	A	G	0,999954	2021-02-23	United States
S_681_H	S	681	SRR14157410	23604	C	A	0,999888	2021-02-23	United States
S_842_V	S	842	SRR14157410	24087	G	T	0,0524496	2021-02-23	United States
ORF7a_21_*	ORF7a	21	SRR14157410	27454	C	T	0,231069	2021-02-23	United States
N_194_L	N	194	SRR14157410	28854	C	T	0,99978	2021-02-23	United States
N_254_V	N	254	SRR14157410	29034	C	T	0,360951	2021-02-23	United States
ORF1ab_110_Y	ORF1ab	110	SRR14157411	593	C	T	0,99978	2021-02-23	United States
ORF1ab_265_I	ORF1ab	265	SRR14157411	1059	C	T	0,999843	2021-02-23	United States
ORF1ab_885_L	ORF1ab	885	SRR14157411	2919	C	T	0,998759	2021-02-23	United States
ORF1ab_1682_I	ORF1ab	1682	SRR14157411	5310	C	T	0,1494	2021-02-23	United States
ORF1ab_3603_NA	ORF1ab	3603	SRR14157411	11074	C	-T	0,0633556	2021-02-23	United States
ORF1ab_4205_V	ORF1ab	4205	SRR14157411	12878	A	G	0,999881	2021-02-23	United States
ORF1ab_314_L	ORF1ab	314	SRR14157411	14408	C	T	0,999685	2021-02-23	United States
ORF1ab_1183_Y	ORF1ab	1183	SRR14157411	17014	G	T	1	2021-02-23	United States
S_13_I	S	13	SRR14157411	21600	G	T	0,999524	2021-02-23	United States
S_152_C	S	152	SRR14157411	22018	G	T	0,987173	2021-02-23	United States
S_452_R	S	452	SRR14157411	22917	T	G	1	2021-02-23	United States
S_614_G	S	614	SRR14157411	23403	A	G	0,999773	2021-02-23	United States
ORF3a_57_H	ORF3a	57	SRR14157411	25563	G	T	0,999671	2021-02-23	United States
ORF8_100_L	ORF8	100	SRR14157411	28191	G	T	0,999863	2021-02-23	United States
N_205_I	N	205	SRR14157411	28887	C	T	0,999673	2021-02-23	United States
N_234_I	N	234	SRR14157411	28975	G	T	0,999758	2021-02-23	United States
ORF1ab_265_I	ORF1ab	265	SRR14157412	1059	C	T	0,999853	2021-02-24	United States
ORF1ab_1197_N	ORF1ab	1197	SRR14157412	3856	G	T	0,162749	2021-02-24	United States
ORF1ab_1298_V	ORF1ab	1298	SRR14157412	4158	C	T	0,925631	2021-02-24	United States
ORF1ab_1901_R	ORF1ab	1901	SRR14157412	5967	A	G	0,999883	2021-02-24	United States
ORF1ab_2606_I	ORF1ab	2606	SRR14157412	8083	G	A	0,999847	2021-02-24	United States
ORF1ab_2846_I	ORF1ab	2846	SRR14157412	8802	C	T	0,999728	2021-02-24	United States
ORF1ab_3352_F	ORF1ab	3352	SRR14157412	10319	C	T	0,999774	2021-02-24	United States
ORF1ab_3454_V	ORF1ab	3454	SRR14157412	10626	C	T	0,999727	2021-02-24	United States
ORF1ab_314_L	ORF1ab	314	SRR14157412	14408	C	T	0,999483	2021-02-24	United States
ORF1ab_1427_S	ORF1ab	1427	SRR14157412	17746	C	T	0,863626	2021-02-24	United States
ORF1ab_1653_D	ORF1ab	1653	SRR14157412	18424	A	G	0,999695	2021-02-24	United States
ORF1ab_2514_I	ORF1ab	2514	SRR14157412	21008	C	T	0,999717	2021-02-24	United States
ORF1ab_2613_C	ORF1ab	2613	SRR14157412	21304	C	T	1	2021-02-24	United States
S_614_G	S	614	SRR14157412	23403	A	G	0,999931	2021-02-24	United States
ORF3a_57_H	ORF3a	57	SRR14157412	25563	G	T	0,999831	2021-02-24	United States
ORF3a_172_V	ORF3a	172	SRR14157412	25907	G	T	0,969518	2021-02-24	United States
ORF8_24_L	ORF8	24	SRR14157412	27964	C	T	0,999825	2021-02-24	United States
ORF8_56_S	ORF8	56	SRR14157412	28059	C	T	0,999505	2021-02-24	United States
N_2_Y	N	2	SRR14157412	28278	C	A	0,999718	2021-02-24	United States
N_67_S	N	67	SRR14157412	28472	C	T	0,999844	2021-02-24	United States
N_199_L	N	199	SRR14157412	28869	C	T	0,999785	2021-02-24	United States
ORF1ab_116_M	ORF1ab	116	SRR14157413	611	G	A	0,999885	2021-02-24	United States
ORF1ab_265_I	ORF1ab	265	SRR14157413	1059	C	T	0,999889	2021-02-24	United States
ORF1ab_292_N	ORF1ab	292	SRR14157413	1141	G	T	0,999843	2021-02-24	United States
ORF1ab_2057_L	ORF1ab	2057	SRR14157413	6434	A	T	0,999824	2021-02-24	United States
ORF1ab_2139_V	ORF1ab	2139	SRR14157413	6681	C	T	0,99975	2021-02-24	United States
ORF1ab_3459_M	ORF1ab	3459	SRR14157413	10641	C	T	0,999672	2021-02-24	United States
ORF1ab_4205_V	ORF1ab	4205	SRR14157413	12878	A	G	0,99986	2021-02-24	United States
ORF1ab_314_L	ORF1ab	314	SRR14157413	14408	C	T	0,999697	2021-02-24	United States
ORF1ab_1183_Y	ORF1ab	1183	SRR14157413	17014	G	T	0,997204	2021-02-24	United States
ORF1ab_1873_N	ORF1ab	1873	SRR14157413	19086	G	T	0,326512	2021-02-24	United States
S_13_I	S	13	SRR14157413	21600	G	T	0,999702	2021-02-24	United States
S_152_C	S	152	SRR14157413	22018	G	T	0,997846	2021-02-24	United States
S_452_R	S	452	SRR14157413	22917	T	G	1	2021-02-24	United States
S_614_G	S	614	SRR14157413	23403	A	G	1	2021-02-24	United States
ORF3a_57_H	ORF3a	57	SRR14157413	25563	G	T	0,99993	2021-02-24	United States
ORF3a_93_Y	ORF3a	93	SRR14157413	25669	C	T	0,99086	2021-02-24	United States
N_205_I	N	205	SRR14157413	28887	C	T	0,999524	2021-02-24	United States
ORF1ab_265_I	ORF1ab	265	SRR14157414	1059	C	T	0,999881	2021-02-24	United States
ORF1ab_1863_V	ORF1ab	1863	SRR14157414	5852	A	G	0,999955	2021-02-24	United States
ORF1ab_2093_I	ORF1ab	2093	SRR14157414	6543	C	T	0,992154	2021-02-24	United States
ORF1ab_3352_F	ORF1ab	3352	SRR14157414	10319	C	T	0,999947	2021-02-24	United States
ORF1ab_4148_V	ORF1ab	4148	SRR14157414	12708	C	T	0,99971	2021-02-24	United States
ORF1ab_314_L	ORF1ab	314	SRR14157414	14408	C	T	0,999752	2021-02-24	United States
ORF1ab_1653_D	ORF1ab	1653	SRR14157414	18424	A	G	0,999943	2021-02-24	United States
S_614_G	S	614	SRR14157414	23403	A	G	0,99986	2021-02-24	United States
S_1228_L	S	1228	SRR14157414	25244	G	T	0,999942	2021-02-24	United States
ORF3a_57_H	ORF3a	57	SRR14157414	25563	G	T	1	2021-02-24	United States
ORF3a_172_V	ORF3a	172	SRR14157414	25907	G	T	0,997904	2021-02-24	United States
ORF8_8_*	ORF8	8	SRR14157414	27915	G	T	0,999733	2021-02-24	United States
ORF8_24_L	ORF8	24	SRR14157414	27964	C	T	0,999177	2021-02-24	United States
N_67_S	N	67	SRR14157414	28472	C	T	0,999802	2021-02-24	United States
N_199_L	N	199	SRR14157414	28869	C	T	1	2021-02-24	United States
ORF1ab_265_I	ORF1ab	265	SRR14157415	1059	C	T	1	2021-02-24	United States
ORF1ab_2606_I	ORF1ab	2606	SRR14157415	8083	G	A	0,999868	2021-02-24	United States
ORF1ab_2855_V	ORF1ab	2855	SRR14157415	8829	C	T	0,872726	2021-02-24	United States
ORF1ab_3352_F	ORF1ab	3352	SRR14157415	10319	C	T	0,998752	2021-02-24	United States
ORF1ab_167_T	ORF1ab	167	SRR14157415	13966	G	A	0,970636	2021-02-24	United States
ORF1ab_314_S	ORF1ab	314	SRR14157415	14407	C	T	0,999952	2021-02-24	United States
ORF1ab_314_L	ORF1ab	314	SRR14157415	14408	C	T	0,999762	2021-02-24	United States
ORF1ab_792_I	ORF1ab	792	SRR14157415	15842	C	T	0,98664	2021-02-24	United States
ORF1ab_1555_I	ORF1ab	1555	SRR14157415	18131	C	T	0,0757887	2021-02-24	United States
ORF1ab_1653_D	ORF1ab	1653	SRR14157415	18424	A	G	0,999872	2021-02-24	United States
ORF1ab_2613_C	ORF1ab	2613	SRR14157415	21304	C	T	1	2021-02-24	United States
S_614_G	S	614	SRR14157415	23403	A	G	0,999742	2021-02-24	United States
S_677_H	S	677	SRR14157415	23593	G	T	0,999949	2021-02-24	United States
ORF3a_57_H	ORF3a	57	SRR14157415	25563	G	T	0,999856	2021-02-24	United States
ORF3a_171_L	ORF3a	171	SRR14157415	25904	C	T	0,99984	2021-02-24	United States
ORF3a_172_V	ORF3a	172	SRR14157415	25907	G	T	0,999945	2021-02-24	United States
M_85_S	M	85	SRR14157415	26775	G	T	0,999444	2021-02-24	United States
ORF8_24_L	ORF8	24	SRR14157415	27964	C	T	0,99979	2021-02-24	United States
N_67_S	N	67	SRR14157415	28472	C	T	0,999929	2021-02-24	United States
N_199_L	N	199	SRR14157415	28869	C	T	0,999195	2021-02-24	United States
N_377_Y	N	377	SRR14157415	29402	G	T	1	2021-02-24	United States
ORF1ab_55_K	ORF1ab	55	SRR14157416	428	G	A	0,999875	2021-02-24	United States
ORF1ab_265_I	ORF1ab	265	SRR14157416	1059	C	T	0,999888	2021-02-24	United States
ORF1ab_2606_I	ORF1ab	2606	SRR14157416	8083	G	A	0,999753	2021-02-24	United States
ORF1ab_3352_F	ORF1ab	3352	SRR14157416	10319	C	T	0,999871	2021-02-24	United States
ORF1ab_314_L	ORF1ab	314	SRR14157416	14408	C	T	0,999754	2021-02-24	United States
ORF1ab_1162_I	ORF1ab	1162	SRR14157416	16952	C	T	1	2021-02-24	United States
ORF1ab_1653_D	ORF1ab	1653	SRR14157416	18424	A	G	0,999941	2021-02-24	United States
S_178_N	S	178	SRR14157416	22094	G	A	1	2021-02-24	United States
S_354_K	S	354	SRR14157416	22624	C	A	0,999874	2021-02-24	United States
S_614_G	S	614	SRR14157416	23403	A	G	0,9999	2021-02-24	United States
S_677_H	S	677	SRR14157416	23593	G	T	0,999937	2021-02-24	United States
ORF3a_57_H	ORF3a	57	SRR14157416	25563	G	T	0,999732	2021-02-24	United States
ORF3a_172_V	ORF3a	172	SRR14157416	25907	G	T	0,99657	2021-02-24	United States
ORF3a_261_*	ORF3a	261	SRR14157416	26173	G	T	1	2021-02-24	United States
ORF8_24_L	ORF8	24	SRR14157416	27964	C	T	0,999917	2021-02-24	United States
N_67_S	N	67	SRR14157416	28472	C	T	0,999783	2021-02-24	United States
N_199_L	N	199	SRR14157416	28869	C	T	1	2021-02-24	United States
N_377_Y	N	377	SRR14157416	29402	G	T	1	2021-02-24	United States
ORF1ab_265_I	ORF1ab	265	SRR14157417	1059	C	T	0,999834	2021-02-23	United States
ORF1ab_3459_M	ORF1ab	3459	SRR14157417	10641	C	T	0,999857	2021-02-23	United States
ORF1ab_3940_I	ORF1ab	3940	SRR14157417	12084	C	T	0,99923	2021-02-23	United States
ORF1ab_4159_I	ORF1ab	4159	SRR14157417	12741	C	T	0,997533	2021-02-23	United States
ORF1ab_4205_V	ORF1ab	4205	SRR14157417	12878	A	G	0,997027	2021-02-23	United States
ORF1ab_144_Y	ORF1ab	144	SRR14157417	13897	G	T	0,999812	2021-02-23	United States
ORF1ab_314_L	ORF1ab	314	SRR14157417	14408	C	T	0,999588	2021-02-23	United States
ORF1ab_629_F	ORF1ab	629	SRR14157417	15352	C	T	0,999879	2021-02-23	United States
ORF1ab_1183_Y	ORF1ab	1183	SRR14157417	17014	G	T	0,996343	2021-02-23	United States
S_13_I	S	13	SRR14157417	21600	G	T	0,999537	2021-02-23	United States
S_152_C	S	152	SRR14157417	22018	G	T	0,986979	2021-02-23	United States
S_401_I	S	401	SRR14157417	22763	G	A	0,117782	2021-02-23	United States
S_452_R	S	452	SRR14157417	22917	T	G	1	2021-02-23	United States
S_614_G	S	614	SRR14157417	23403	A	G	0,999838	2021-02-23	United States
ORF3a_57_H	ORF3a	57	SRR14157417	25563	G	T	0,99986	2021-02-23	United States
ORF3a_165_A	ORF3a	165	SRR14157417	25885	T	G	0,999824	2021-02-23	United States
M_76_T	M	76	SRR14157417	26749	T	C	0,999728	2021-02-23	United States
N_205_I	N	205	SRR14157417	28887	C	T	0,999832	2021-02-23	United States
ORF1ab_265_I	ORF1ab	265	SRR14157418	1059	C	T	1	2021-02-24	United States
ORF1ab_3255_I	ORF1ab	3255	SRR14157418	10029	C	T	0,999822	2021-02-24	United States
ORF1ab_3352_F	ORF1ab	3352	SRR14157418	10319	C	T	0,999649	2021-02-24	United States
ORF1ab_3732_F	ORF1ab	3732	SRR14157418	11460	C	T	0,103965	2021-02-24	United States
ORF1ab_3826_H	ORF1ab	3826	SRR14157418	11743	G	T	0,999846	2021-02-24	United States
ORF1ab_314_L	ORF1ab	314	SRR14157418	14408	C	T	0,999503	2021-02-24	United States
ORF1ab_767_L	ORF1ab	767	SRR14157418	15766	G	T	0,99967	2021-02-24	United States
ORF1ab_1653_D	ORF1ab	1653	SRR14157418	18424	A	G	0,999915	2021-02-24	United States
ORF1ab_1691_L	ORF1ab	1691	SRR14157418	18538	G	T	0,99971	2021-02-24	United States
ORF1ab_2613_C	ORF1ab	2613	SRR14157418	21304	C	T	1	2021-02-24	United States
S_614_G	S	614	SRR14157418	23403	A	G	0,999893	2021-02-24	United States
ORF3a_57_H	ORF3a	57	SRR14157418	25563	G	T	1	2021-02-24	United States
ORF3a_65_F	ORF3a	65	SRR14157418	25585	C	T	0,999833	2021-02-24	United States
ORF3a_172_V	ORF3a	172	SRR14157418	25907	G	T	0,983145	2021-02-24	United States
ORF3a_180_P	ORF3a	180	SRR14157418	25930	T	C	0,999805	2021-02-24	United States
ORF8_24_L	ORF8	24	SRR14157418	27964	C	T	0,999396	2021-02-24	United States
N_67_S	N	67	SRR14157418	28472	C	T	0,999674	2021-02-24	United States
N_199_L	N	199	SRR14157418	28869	C	T	0,99989	2021-02-24	United States
N_389_L	N	389	SRR14157418	29439	A	T	0,999759	2021-02-24	United States
ORF1ab_150_C	ORF1ab	150	SRR14157419	713	G	T	0,997305	2021-02-24	United States
ORF1ab_428_G	ORF1ab	428	SRR14157419	1547	A	G	0,999614	2021-02-24	United States
ORF1ab_2287_L	ORF1ab	2287	SRR14157419	7125	C	T	0,997987	2021-02-24	United States
ORF1ab_3571_V	ORF1ab	3571	SRR14157419	10977	C	T	0,999772	2021-02-24	United States
ORF1ab_314_L	ORF1ab	314	SRR14157419	14408	C	T	0,999734	2021-02-24	United States
ORF1ab_1223_L	ORF1ab	1223	SRR14157419	17135	C	T	0,999031	2021-02-24	United States
S_484_K	S	484	SRR14157419	23012	G	A	0,999535	2021-02-24	United States
S_614_G	S	614	SRR14157419	23403	A	G	0,999763	2021-02-24	United States
S_681_H	S	681	SRR14157419	23604	C	A	0,999827	2021-02-24	United States
ORF3a_143_S	ORF3a	143	SRR14157419	25819	G	T	0,999802	2021-02-24	United States
ORF3a_202_L	ORF3a	202	SRR14157419	25996	G	T	0,999451	2021-02-24	United States
M_70_F	M	70	SRR14157419	26730	G	T	0,999522	2021-02-24	United States
N_141_I	N	141	SRR14157419	28695	C	T	0,998752	2021-02-24	United States
N_203_K	N	203	SRR14157419	28881	G	A	1	2021-02-24	United States
N_204_R	N	204	SRR14157419	28883	G	C	1	2021-02-24	United States
ORF1ab_265_I	ORF1ab	265	SRR14157420	1059	C	T	1	2021-02-24	United States
ORF1ab_610_L	ORF1ab	610	SRR14157420	2094	C	T	0,999829	2021-02-24	United States
ORF1ab_1147_S	ORF1ab	1147	SRR14157420	3704	C	T	1	2021-02-24	United States
ORF1ab_3459_M	ORF1ab	3459	SRR14157420	10641	C	T	0,999785	2021-02-24	United States
ORF1ab_4205_V	ORF1ab	4205	SRR14157420	12878	A	G	0,99904	2021-02-24	United States
ORF1ab_314_L	ORF1ab	314	SRR14157420	14408	C	T	0,999751	2021-02-24	United States
ORF1ab_635_M	ORF1ab	635	SRR14157420	15371	C	T	0,999816	2021-02-24	United States
ORF1ab_1183_Y	ORF1ab	1183	SRR14157420	17014	G	T	0,99781	2021-02-24	United States
S_13_I	S	13	SRR14157420	21600	G	T	0,999714	2021-02-24	United States
S_152_C	S	152	SRR14157420	22018	G	T	0,999194	2021-02-24	United States
S_452_R	S	452	SRR14157420	22917	T	G	0,999816	2021-02-24	United States
S_614_G	S	614	SRR14157420	23403	A	G	0,999898	2021-02-24	United States
ORF3a_57_H	ORF3a	57	SRR14157420	25563	G	T	0,999873	2021-02-24	United States
ORF7a_4_NA	ORF7a	4	SRR14157420	27403	A	+T	0,0548998	2021-02-24	United States
ORF7a_5_F	ORF7a	5	SRR14157420	27406	C	T	0,999782	2021-02-24	United States
N_205_I	N	205	SRR14157420	28887	C	T	0,999618	2021-02-24	United States
ORF1ab_265_I	ORF1ab	265	SRR14157421	1059	C	T	0,999674	2021-02-24	United States
ORF1ab_2132_G	ORF1ab	2132	SRR14157421	6659	A	G	0,999809	2021-02-24	United States
ORF1ab_2606_I	ORF1ab	2606	SRR14157421	8083	G	A	0,999823	2021-02-24	United States
ORF1ab_3352_F	ORF1ab	3352	SRR14157421	10319	C	T	0,999923	2021-02-24	United States
ORF1ab_4373_NA	ORF1ab	4373	SRR14157421	13384	C	-GG	0,0650995	2021-02-24	United States
ORF1ab_314_L	ORF1ab	314	SRR14157421	14408	C	T	0,99956	2021-02-24	United States
ORF1ab_1474_G	ORF1ab	1474	SRR14157421	17888	A	G	0,102662	2021-02-24	United States
ORF1ab_1653_D	ORF1ab	1653	SRR14157421	18424	A	G	0,999867	2021-02-24	United States
S_614_G	S	614	SRR14157421	23403	A	G	0,999901	2021-02-24	United States
ORF3a_52_F	ORF3a	52	SRR14157421	25546	C	T	0,999833	2021-02-24	United States
ORF3a_57_H	ORF3a	57	SRR14157421	25563	G	T	0,999895	2021-02-24	United States
ORF3a_172_V	ORF3a	172	SRR14157421	25907	G	T	0,998852	2021-02-24	United States
ORF8_24_L	ORF8	24	SRR14157421	27964	C	T	0,998841	2021-02-24	United States
ORF8_118_V	ORF8	118	SRR14157421	28245	T	G	0,0681942	2021-02-24	United States
ORF8_119_NA	ORF8	119	SRR14157421	28250	T	+CTG	0,838973	2021-02-24	United States
ORF8_120_NA	ORF8	120	SRR14157421	28253	C	-A	0,999109	2021-02-24	United States
N_67_S	N	67	SRR14157421	28472	C	T	0,999818	2021-02-24	United States
N_199_L	N	199	SRR14157421	28869	C	T	0,999694	2021-02-24	United States
N_254_V	N	254	SRR14157421	29034	C	T	0,181234	2021-02-24	United States
ORF1ab_2153_I	ORF1ab	2153	SRR14157422	6723	C	T	0,0586331	2021-02-24	United States
ORF1ab_3603_NA	ORF1ab	3603	SRR14157422	11074	C	-T	0,0650562	2021-02-24	United States
ORF1ab_278_NA	ORF1ab	278	SRR14157422	14301	T	-A	0,0612121	2021-02-24	United States
ORF1ab_314_L	ORF1ab	314	SRR14157422	14408	C	T	0,999816	2021-02-24	United States
ORF1ab_1362_R	ORF1ab	1362	SRR14157422	17551	G	A	0,99996	2021-02-24	United States
ORF1ab_1652_L	ORF1ab	1652	SRR14157422	18422	C	T	0,0776515	2021-02-24	United States
ORF1ab_1936_H	ORF1ab	1936	SRR14157422	19274	C	A	0,999791	2021-02-24	United States
ORF1ab_2066_L	ORF1ab	2066	SRR14157422	19663	T	C	0,0607627	2021-02-24	United States
S_30_H	S	30	SRR14157422	21650	A	C	0,0514883	2021-02-24	United States
S_152_L	S	152	SRR14157422	22017	G	T	0,987342	2021-02-24	United States
S_484_K	S	484	SRR14157422	23012	G	A	1	2021-02-24	United States
S_614_G	S	614	SRR14157422	23403	A	G	0,999947	2021-02-24	United States
S_619_Q	S	619	SRR14157422	23417	G	C	0,0668723	2021-02-24	United States
S_769_V	S	769	SRR14157422	23868	G	T	1	2021-02-24	United States
M_3_G	M	3	SRR14157422	26530	A	G	0,965036	2021-02-24	United States
M_28_L	M	28	SRR14157422	26604	T	C	0,999916	2021-02-24	United States
ORF7b_6_S	ORF7b	6	SRR14157422	27772	T	C	0,0840336	2021-02-24	United States
N_187_L	N	187	SRR14157422	28833	C	T	1	2021-02-24	United States
N_203_K	N	203	SRR14157422	28881	G	A	1	2021-02-24	United States
N_204_R	N	204	SRR14157422	28883	G	C	1	2021-02-24	United States
N_371_NA	N	371	SRR14157422	29386	C	+A	0,0698906	2021-02-24	United States
N_418_H	N	418	SRR14157422	29527	G	T	0,999662	2021-02-24	United States
ORF1ab_265_I	ORF1ab	265	SRR14157423	1059	C	T	0,999821	2021-02-24	United States
ORF1ab_365_I	ORF1ab	365	SRR14157423	1358	G	A	0,999845	2021-02-24	United States
ORF1ab_2606_I	ORF1ab	2606	SRR14157423	8083	G	A	0,999839	2021-02-24	United States
ORF1ab_3309_Y	ORF1ab	3309	SRR14157423	10191	C	A	0,999778	2021-02-24	United States
ORF1ab_3352_F	ORF1ab	3352	SRR14157423	10319	C	T	0,999825	2021-02-24	United States
ORF1ab_314_L	ORF1ab	314	SRR14157423	14408	C	T	0,999681	2021-02-24	United States
ORF1ab_820_F	ORF1ab	820	SRR14157423	15925	C	T	0,999683	2021-02-24	United States
ORF1ab_1094_R	ORF1ab	1094	SRR14157423	16748	A	G	0,99996	2021-02-24	United States
ORF1ab_1653_D	ORF1ab	1653	SRR14157423	18424	A	G	0,999892	2021-02-24	United States
ORF1ab_2613_C	ORF1ab	2613	SRR14157423	21304	C	T	1	2021-02-24	United States
S_508_H	S	508	SRR14157423	23084	T	C	1	2021-02-24	United States
S_614_G	S	614	SRR14157423	23403	A	G	0,999855	2021-02-24	United States
ORF3a_57_H	ORF3a	57	SRR14157423	25563	G	T	0,999759	2021-02-24	United States
ORF3a_172_V	ORF3a	172	SRR14157423	25907	G	T	0,992831	2021-02-24	United States
ORF8_24_L	ORF8	24	SRR14157423	27964	C	T	0,99969	2021-02-24	United States
N_67_S	N	67	SRR14157423	28472	C	T	0,99997	2021-02-24	United States
N_199_L	N	199	SRR14157423	28869	C	T	0,99875	2021-02-24	United States
ORF1ab_138_T	ORF1ab	138	SRR14157424	677	G	A	0,999825	2021-02-23	United States
ORF1ab_438_A	ORF1ab	438	SRR14157424	1578	T	C	0,943392	2021-02-23	United States
ORF1ab_2118_D	ORF1ab	2118	SRR14157424	6618	G	A	0,999901	2021-02-23	United States
ORF1ab_2523_T	ORF1ab	2523	SRR14157424	7833	A	C	1	2021-02-23	United States
ORF1ab_3603_NA	ORF1ab	3603	SRR14157424	11074	C	-T	0,0566736	2021-02-23	United States
ORF1ab_314_L	ORF1ab	314	SRR14157424	14408	C	T	0,999847	2021-02-23	United States
ORF1ab_863_N	ORF1ab	863	SRR14157424	16054	C	A	0,501887	2021-02-23	United States
S_614_G	S	614	SRR14157424	23403	A	G	0,999852	2021-02-23	United States
S_681_H	S	681	SRR14157424	23604	C	A	0,999807	2021-02-23	United States
N_194_L	N	194	SRR14157424	28854	C	T	0,999603	2021-02-23	United States
ORF1ab_265_I	ORF1ab	265	SRR14157425	1059	C	T	1	2021-02-24	United States
ORF1ab_986_R	ORF1ab	986	SRR14157425	3222	A	G	1	2021-02-24	United States
ORF1ab_2266_H	ORF1ab	2266	SRR14157425	7061	T	C	0,0859375	2021-02-24	United States
ORF1ab_2384_C	ORF1ab	2384	SRR14157425	7416	A	G	0,0925755	2021-02-24	United States
ORF1ab_3255_I	ORF1ab	3255	SRR14157425	10029	C	T	1	2021-02-24	United States
ORF1ab_3579_K	ORF1ab	3579	SRR14157425	11001	C	A	0,052267	2021-02-24	United States
ORF1ab_3610_NA	ORF1ab	3610	SRR14157425	11095	C	+T	0,111987	2021-02-24	United States
ORF1ab_3750_I	ORF1ab	3750	SRR14157425	11514	C	T	1	2021-02-24	United States
ORF1ab_314_L	ORF1ab	314	SRR14157425	14408	C	T	0,999886	2021-02-24	United States
ORF1ab_970_S	ORF1ab	970	SRR14157425	16375	C	T	1	2021-02-24	United States
ORF1ab_2388_Y	ORF1ab	2388	SRR14157425	20629	C	T	0,0585106	2021-02-24	United States
S_614_G	S	614	SRR14157425	23403	A	G	0,999916	2021-02-24	United States
S_617_R	S	617	SRR14157425	23411	T	C	0,0704052	2021-02-24	United States
S_681_H	S	681	SRR14157425	23604	C	A	1	2021-02-24	United States
S_716_I	S	716	SRR14157425	23709	C	T	1	2021-02-24	United States
ORF3a_57_H	ORF3a	57	SRR14157425	25563	G	T	1	2021-02-24	United States
M_82_T	M	82	SRR14157425	26767	T	C	1	2021-02-24	United States
N_205_I	N	205	SRR14157425	28887	C	T	1	2021-02-24	United States
ORF1ab_3603_NA	ORF1ab	3603	SRR14157426	11074	C	+T	0,0925583	2021-02-24	United States
ORF1ab_3606_NA	ORF1ab	3606	SRR14157426	11082	T	-G	0,177951	2021-02-24	United States
ORF1ab_3606_F	ORF1ab	3606	SRR14157426	11083	G	T	0,999292	2021-02-24	United States
ORF1ab_4348_N	ORF1ab	4348	SRR14157426	13309	G	T	0,999862	2021-02-24	United States
ORF1ab_314_L	ORF1ab	314	SRR14157426	14408	C	T	0,999622	2021-02-24	United States
ORF1ab_1362_R	ORF1ab	1362	SRR14157426	17551	G	A	0,999853	2021-02-24	United States
ORF1ab_1936_H	ORF1ab	1936	SRR14157426	19274	C	A	0,999879	2021-02-24	United States
S_152_L	S	152	SRR14157426	22017	G	T	0,985639	2021-02-24	United States
S_484_K	S	484	SRR14157426	23012	G	A	0,99853	2021-02-24	United States
S_614_G	S	614	SRR14157426	23403	A	G	0,999916	2021-02-24	United States
S_769_V	S	769	SRR14157426	23868	G	T	0,999815	2021-02-24	United States
S_791_I	S	791	SRR14157426	23934	C	T	0,0582574	2021-02-24	United States
S_939_F	S	939	SRR14157426	24378	C	T	0,172928	2021-02-24	United States
M_28_L	M	28	SRR14157426	26604	T	C	0,999871	2021-02-24	United States
N_187_L	N	187	SRR14157426	28833	C	T	1	2021-02-24	United States
N_203_K	N	203	SRR14157426	28881	G	A	0,999756	2021-02-24	United States
N_204_R	N	204	SRR14157426	28883	G	C	0,999761	2021-02-24	United States
N_418_H	N	418	SRR14157426	29527	G	T	1	2021-02-24	United States
ORF1ab_150_C	ORF1ab	150	SRR14157427	713	G	T	0,998577	2021-02-24	United States
ORF1ab_428_G	ORF1ab	428	SRR14157427	1547	A	G	1	2021-02-24	United States
ORF1ab_2287_L	ORF1ab	2287	SRR14157427	7125	C	T	1	2021-02-24	United States
ORF1ab_3571_V	ORF1ab	3571	SRR14157427	10977	C	T	0,999191	2021-02-24	United States
ORF1ab_314_L	ORF1ab	314	SRR14157427	14408	C	T	0,999758	2021-02-24	United States
ORF1ab_1223_L	ORF1ab	1223	SRR14157427	17135	C	T	0,999747	2021-02-24	United States
S_484_K	S	484	SRR14157427	23012	G	A	1	2021-02-24	United States
S_614_G	S	614	SRR14157427	23403	A	G	0,999845	2021-02-24	United States
S_681_H	S	681	SRR14157427	23604	C	A	1	2021-02-24	United States
ORF3a_143_S	ORF3a	143	SRR14157427	25819	G	T	0,998092	2021-02-24	United States
ORF3a_202_L	ORF3a	202	SRR14157427	25996	G	T	0,999385	2021-02-24	United States
M_70_F	M	70	SRR14157427	26730	G	T	0,999072	2021-02-24	United States
N_141_I	N	141	SRR14157427	28695	C	T	0,998466	2021-02-24	United States
ORF1ab_265_I	ORF1ab	265	SRR14157428	1059	C	T	0,999599	2021-02-24	United States
ORF1ab_1320_M	ORF1ab	1320	SRR14157428	4223	G	A	0,0838852	2021-02-24	United States
ORF1ab_1421_NA	ORF1ab	1421	SRR14157428	4528	A	-TT	0,064472	2021-02-24	United States
ORF1ab_1679_S	ORF1ab	1679	SRR14157428	5300	G	T	0,998057	2021-02-24	United States
ORF1ab_2345_V	ORF1ab	2345	SRR14157428	7299	C	T	0,0776699	2021-02-24	United States
ORF1ab_2883_NA	ORF1ab	2883	SRR14157428	8913	A	-T	0,0754717	2021-02-24	United States
ORF1ab_3162_E	ORF1ab	3162	SRR14157428	9749	A	G	1	2021-02-24	United States
ORF1ab_3201_P	ORF1ab	3201	SRR14157428	9867	T	C	1	2021-02-24	United States
ORF1ab_3209_V	ORF1ab	3209	SRR14157428	9891	C	T	1	2021-02-24	United States
ORF1ab_3603_NA	ORF1ab	3603	SRR14157428	11074	C	+T	0,178429	2021-02-24	United States
ORF1ab_3674_NA	ORF1ab	3674	SRR14157428	11287	G	-TCTGGTTTT	0,903904	2021-02-24	United States
ORF1ab_3676_S	ORF1ab	3676	SRR14157428	11291	G	A	0,986111	2021-02-24	United States
ORF1ab_3677_L	ORF1ab	3677	SRR14157428	11296	T	G	1	2021-02-24	United States
ORF1ab_3799_S	ORF1ab	3799	SRR14157428	11661	T	C	0,0871706	2021-02-24	United States
ORF1ab_3847_I	ORF1ab	3847	SRR14157428	11804	G	A	0,972386	2021-02-24	United States
ORF1ab_314_L	ORF1ab	314	SRR14157428	14408	C	T	0,999845	2021-02-24	United States
ORF1ab_2326_F	ORF1ab	2326	SRR14157428	20443	G	T	0,0687204	2021-02-24	United States
S_64_NA	S	64	SRR14157428	21754	G	+T	0,0834171	2021-02-24	United States
S_80_G	S	80	SRR14157428	21801	A	G	1	2021-02-24	United States
S_143_NA	S	143	SRR14157428	21990	T	-TTA	0,750742	2021-02-24	United States
S_614_G	S	614	SRR14157428	23403	A	G	0,999645	2021-02-24	United States
S_660_H	S	660	SRR14157428	23540	T	C	0,166667	2021-02-24	United States
S_859_N	S	859	SRR14157428	24138	C	A	0,870065	2021-02-24	United States
S_950_H	S	950	SRR14157428	24410	G	C	0,875406	2021-02-24	United States
ORF3a_42_L	ORF3a	42	SRR14157428	25517	C	T	0,999418	2021-02-24	United States
ORF3a_57_H	ORF3a	57	SRR14157428	25563	G	T	0,998759	2021-02-24	United States
ORF3a_104_L	ORF3a	104	SRR14157428	25703	C	T	0,985321	2021-02-24	United States
ORF8_11_I	ORF8	11	SRR14157428	27925	C	T	0,925926	2021-02-24	United States
ORF8_27_*	ORF8	27	SRR14157428	27972	C	T	0,0601779	2021-02-24	United States
ORF8_51_S	ORF8	51	SRR14157428	28044	G	T	0,926346	2021-02-24	United States
ORF8_52_I	ORF8	52	SRR14157428	28048	G	T	0,0698061	2021-02-24	United States
ORF8_68_*	ORF8	68	SRR14157428	28095	A	T	0,0686723	2021-02-24	United States
N_205_I	N	205	SRR14157428	28887	C	T	0,945148	2021-02-24	United States
N_234_I	N	234	SRR14157428	28975	G	A	0,956947	2021-02-24	United States
ORF1ab_265_I	ORF1ab	265	SRR14157429	1059	C	T	0,998326	2021-02-24	United States
ORF1ab_406_Y	ORF1ab	406	SRR14157429	1482	T	A	0,999874	2021-02-24	United States
ORF1ab_2026_V	ORF1ab	2026	SRR14157429	6342	A	T	0,999819	2021-02-24	United States
ORF1ab_3244_A	ORF1ab	3244	SRR14157429	9995	T	G	0,999617	2021-02-24	United States
ORF1ab_3352_F	ORF1ab	3352	SRR14157429	10319	C	T	0,999894	2021-02-24	United States
ORF1ab_314_L	ORF1ab	314	SRR14157429	14408	C	T	0,999729	2021-02-24	United States
ORF1ab_1076_I	ORF1ab	1076	SRR14157429	16694	C	T	0,999792	2021-02-24	United States
ORF1ab_1711_T	ORF1ab	1711	SRR14157429	18598	G	A	0,999748	2021-02-24	United States
S_614_G	S	614	SRR14157429	23403	A	G	0,999898	2021-02-24	United States
ORF3a_57_H	ORF3a	57	SRR14157429	25563	G	T	0,999874	2021-02-24	United States
ORF7a_14_I	ORF7a	14	SRR14157429	27434	C	T	0,9999	2021-02-24	United States
ORF8_24_L	ORF8	24	SRR14157429	27964	C	T	0,999907	2021-02-24	United States
N_207_S	N	207	SRR14157429	28892	C	T	0,999739	2021-02-24	United States
ORF1ab_314_L	ORF1ab	314	SRR14157430	14408	C	T	0,999766	2021-02-24	United States
ORF1ab_814_C	ORF1ab	814	SRR14157430	15907	G	T	0,999668	2021-02-24	United States
ORF1ab_1362_R	ORF1ab	1362	SRR14157430	17551	G	A	0,999916	2021-02-24	United States
ORF1ab_1936_H	ORF1ab	1936	SRR14157430	19274	C	A	0,998214	2021-02-24	United States
S_3_NA	S	3	SRR14157430	21569	G	+T	0,361211	2021-02-24	United States
S_5_F	S	5	SRR14157430	21575	C	T	1	2021-02-24	United States
S_152_L	S	152	SRR14157430	22017	G	T	0,953846	2021-02-24	United States
S_484_K	S	484	SRR14157430	23012	G	A	1	2021-02-24	United States
S_614_G	S	614	SRR14157430	23403	A	G	0,999789	2021-02-24	United States
S_769_V	S	769	SRR14157430	23868	G	T	1	2021-02-24	United States
M_28_L	M	28	SRR14157430	26604	T	C	1	2021-02-24	United States
N_187_L	N	187	SRR14157430	28833	C	T	1	2021-02-24	United States
N_203_K	N	203	SRR14157430	28881	G	A	0,999553	2021-02-24	United States
N_204_R	N	204	SRR14157430	28883	G	C	1	2021-02-24	United States
N_418_H	N	418	SRR14157430	29527	G	T	1	2021-02-24	United States
ORF10_38_A	ORF10	38	SRR14157430	29669	A	G	1	2021-02-24	United States
ORF1ab_1001_I	ORF1ab	1001	SRR14157431	3267	C	T	0,999747	2021-02-24	United States
ORF1ab_1708_D	ORF1ab	1708	SRR14157431	5388	C	A	0,999791	2021-02-24	United States
ORF1ab_2230_T	ORF1ab	2230	SRR14157431	6954	T	C	1	2021-02-24	United States
ORF1ab_3603_NA	ORF1ab	3603	SRR14157431	11074	C	-T	0,0518812	2021-02-24	United States
ORF1ab_3674_NA	ORF1ab	3674	SRR14157431	11287	G	-TCTGGTTTT	0,905806	2021-02-24	United States
ORF1ab_3676_S	ORF1ab	3676	SRR14157431	11291	G	A	0,990476	2021-02-24	United States
ORF1ab_3677_L	ORF1ab	3677	SRR14157431	11296	T	G	1	2021-02-24	United States
ORF1ab_218_L	ORF1ab	218	SRR14157431	14120	C	T	0,999882	2021-02-24	United States
ORF1ab_314_L	ORF1ab	314	SRR14157431	14408	C	T	0,999732	2021-02-24	United States
ORF1ab_1975_S	ORF1ab	1975	SRR14157431	19390	C	T	1	2021-02-24	United States
S_68_NA	S	68	SRR14157431	21764	A	-TACATG	0,664427	2021-02-24	United States
S_143_NA	S	143	SRR14157431	21990	T	-TTA	0,841635	2021-02-24	United States
S_501_Y	S	501	SRR14157431	23063	A	T	1	2021-02-24	United States
S_570_D	S	570	SRR14157431	23271	C	A	0,9919	2021-02-24	United States
S_614_G	S	614	SRR14157431	23403	A	G	0,999786	2021-02-24	United States
S_681_H	S	681	SRR14157431	23604	C	A	0,999865	2021-02-24	United States
S_716_I	S	716	SRR14157431	23709	C	T	1	2021-02-24	United States
S_982_A	S	982	SRR14157431	24506	T	G	0,999665	2021-02-24	United States
S_1118_H	S	1118	SRR14157431	24914	G	C	0,999928	2021-02-24	United States
ORF8_27_*	ORF8	27	SRR14157431	27972	C	T	0,999907	2021-02-24	United States
ORF8_52_I	ORF8	52	SRR14157431	28048	G	T	1	2021-02-24	United States
ORF8_68_*	ORF8	68	SRR14157431	28095	A	T	0,980783	2021-02-24	United States
ORF8_73_C	ORF8	73	SRR14157431	28111	A	G	0,999686	2021-02-24	United States
N_3_H	N	3	SRR14157431	28280	G	C	0,999877	2021-02-24	United States
N_3_V	N	3	SRR14157431	28281	A	T	0,999856	2021-02-24	United States
N_3_E	N	3	SRR14157431	28282	T	A	0,999753	2021-02-24	United States
N_203_K	N	203	SRR14157431	28881	G	A	1	2021-02-24	United States
N_204_R	N	204	SRR14157431	28883	G	C	1	2021-02-24	United States
N_235_F	N	235	SRR14157431	28977	C	T	1	2021-02-24	United States
ORF1ab_265_I	ORF1ab	265	SRR14157432	1059	C	T	0,999867	2021-02-24	United States
ORF1ab_2260_H	ORF1ab	2260	SRR14157432	7044	C	A	0,997188	2021-02-24	United States
ORF1ab_2606_I	ORF1ab	2606	SRR14157432	8083	G	A	0,999838	2021-02-24	United States
ORF1ab_2814_S	ORF1ab	2814	SRR14157432	8705	G	A	0,999748	2021-02-24	United States
ORF1ab_3352_F	ORF1ab	3352	SRR14157432	10319	C	T	0,999692	2021-02-24	United States
ORF1ab_3603_NA	ORF1ab	3603	SRR14157432	11074	C	-T	0,0503028	2021-02-24	United States
ORF1ab_4087_I	ORF1ab	4087	SRR14157432	12525	C	T	0,999717	2021-02-24	United States
ORF1ab_314_L	ORF1ab	314	SRR14157432	14408	C	T	0,999551	2021-02-24	United States
ORF1ab_1653_D	ORF1ab	1653	SRR14157432	18424	A	G	0,999948	2021-02-24	United States
ORF1ab_2613_C	ORF1ab	2613	SRR14157432	21304	C	T	1	2021-02-24	United States
S_614_G	S	614	SRR14157432	23403	A	G	0,999915	2021-02-24	United States
S_677_H	S	677	SRR14157432	23593	G	T	0,99992	2021-02-24	United States
ORF3a_57_H	ORF3a	57	SRR14157432	25563	G	T	0,999684	2021-02-24	United States
ORF3a_125_I	ORF3a	125	SRR14157432	25767	G	T	0,999676	2021-02-24	United States
ORF3a_172_V	ORF3a	172	SRR14157432	25907	G	T	0,989107	2021-02-24	United States
ORF8_24_L	ORF8	24	SRR14157432	27964	C	T	0,999877	2021-02-24	United States
N_67_S	N	67	SRR14157432	28472	C	T	0,999931	2021-02-24	United States
N_199_L	N	199	SRR14157432	28869	C	T	0,999925	2021-02-24	United States
N_377_Y	N	377	SRR14157432	29402	G	T	1	2021-02-24	United States
ORF1ab_1158_L	ORF1ab	1158	SRR14157433	3738	C	T	0,998786	2021-02-24	United States
ORF1ab_314_L	ORF1ab	314	SRR14157433	14408	C	T	0,999519	2021-02-24	United States
ORF1ab_1336_I	ORF1ab	1336	SRR14157433	17474	C	T	0,999957	2021-02-24	United States
ORF1ab_1682_S	ORF1ab	1682	SRR14157433	18511	C	T	0,999581	2021-02-24	United States
S_3_NA	S	3	SRR14157433	21569	G	+T	0,0752029	2021-02-24	United States
S_5_F	S	5	SRR14157433	21575	C	T	0,999931	2021-02-24	United States
S_614_G	S	614	SRR14157433	23403	A	G	0,999918	2021-02-24	United States
ORF3a_38_P	ORF3a	38	SRR14157433	25505	A	C	0,999152	2021-02-24	United States
ORF3a_140_F	ORF3a	140	SRR14157433	25810	C	T	0,999844	2021-02-24	United States
ORF3a_259_I	ORF3a	259	SRR14157433	26167	G	A	0,999785	2021-02-24	United States
ORF8_65_S	ORF8	65	SRR14157433	28086	G	T	0,949785	2021-02-24	United States
N_195_I	N	195	SRR14157433	28857	G	T	0,999813	2021-02-24	United States
N_203_K	N	203	SRR14157433	28881	G	A	0,999771	2021-02-24	United States
N_204_R	N	204	SRR14157433	28883	G	C	0,999726	2021-02-24	United States
ORF1ab_265_I	ORF1ab	265	SRR14157434	1059	C	T	0,99967	2021-02-24	United States
ORF1ab_2606_I	ORF1ab	2606	SRR14157434	8083	G	A	0,99989	2021-02-24	United States
ORF1ab_3352_F	ORF1ab	3352	SRR14157434	10319	C	T	0,999896	2021-02-24	United States
ORF1ab_314_L	ORF1ab	314	SRR14157434	14408	C	T	0,999825	2021-02-24	United States
ORF1ab_1653_D	ORF1ab	1653	SRR14157434	18424	A	G	0,999912	2021-02-24	United States
S_614_G	S	614	SRR14157434	23403	A	G	0,999833	2021-02-24	United States
S_677_H	S	677	SRR14157434	23593	G	T	0,999717	2021-02-24	United States
ORF3a_57_H	ORF3a	57	SRR14157434	25563	G	T	0,999802	2021-02-24	United States
ORF3a_172_V	ORF3a	172	SRR14157434	25907	G	T	0,994642	2021-02-24	United States
M_85_S	M	85	SRR14157434	26775	G	T	0,999612	2021-02-24	United States
ORF8_24_L	ORF8	24	SRR14157434	27964	C	T	0,999915	2021-02-24	United States
N_67_S	N	67	SRR14157434	28472	C	T	0,99975	2021-02-24	United States
N_199_L	N	199	SRR14157434	28869	C	T	0,999795	2021-02-24	United States
N_377_Y	N	377	SRR14157434	29402	G	T	1	2021-02-24	United States
ORF1ab_114_T	ORF1ab	114	SRR14157435	606	T	C	0,999806	2021-02-24	United States
ORF1ab_1312_I	ORF1ab	1312	SRR14157435	4201	G	T	0,999453	2021-02-24	United States
ORF1ab_314_L	ORF1ab	314	SRR14157435	14408	C	T	0,999811	2021-02-24	United States
S_614_G	S	614	SRR14157435	23403	A	G	0,999931	2021-02-24	United States
S_679_K	S	679	SRR14157435	23599	T	A	0,999605	2021-02-24	United States
ORF3a_44_E	ORF3a	44	SRR14157435	25523	G	A	0,999802	2021-02-24	United States
ORF3a_57_H	ORF3a	57	SRR14157435	25563	G	T	1	2021-02-24	United States
ORF3a_223_I	ORF3a	223	SRR14157435	26060	C	T	1	2021-02-24	United States
ORF8_57_S	ORF8	57	SRR14157435	28063	T	C	0,998324	2021-02-24	United States
N_205_I	N	205	SRR14157435	28887	C	T	0,999858	2021-02-24	United States
N_387_R	N	387	SRR14157435	29433	A	G	0,999742	2021-02-24	United States
ORF1ab_193_L	ORF1ab	193	SRR14157436	843	C	T	0,999452	2021-02-24	United States
ORF1ab_314_L	ORF1ab	314	SRR14157436	14408	C	T	0,999742	2021-02-24	United States
ORF1ab_814_C	ORF1ab	814	SRR14157436	15907	G	T	0,999592	2021-02-24	United States
ORF1ab_1362_R	ORF1ab	1362	SRR14157436	17551	G	A	0,999625	2021-02-24	United States
ORF1ab_1936_H	ORF1ab	1936	SRR14157436	19274	C	A	0,999665	2021-02-24	United States
S_152_L	S	152	SRR14157436	22017	G	T	0,99711	2021-02-24	United States
S_484_K	S	484	SRR14157436	23012	G	A	1	2021-02-24	United States
S_614_G	S	614	SRR14157436	23403	A	G	0,999812	2021-02-24	United States
S_769_V	S	769	SRR14157436	23868	G	T	0,999742	2021-02-24	United States
M_28_L	M	28	SRR14157436	26604	T	C	0,99992	2021-02-24	United States
ORF7b_42_Y	ORF7b	42	SRR14157436	27879	C	T	0,999552	2021-02-24	United States
N_187_L	N	187	SRR14157436	28833	C	T	0,999769	2021-02-24	United States
N_203_K	N	203	SRR14157436	28881	G	A	0,99943	2021-02-24	United States
N_204_R	N	204	SRR14157436	28883	G	C	0,999371	2021-02-24	United States
N_418_H	N	418	SRR14157436	29527	G	T	0,999437	2021-02-24	United States
ORF1ab_265_I	ORF1ab	265	SRR14157437	1059	C	T	1	2021-02-24	United States
ORF1ab_3352_F	ORF1ab	3352	SRR14157437	10319	C	T	0,999795	2021-02-24	United States
ORF1ab_314_L	ORF1ab	314	SRR14157437	14408	C	T	0,999729	2021-02-24	United States
S_20_I	S	20	SRR14157437	21621	C	T	0,999887	2021-02-24	United States
S_181_E	S	181	SRR14157437	22104	G	A	0,999526	2021-02-24	United States
S_508_C	S	508	SRR14157437	23085	A	G	0,0645161	2021-02-24	United States
S_614_G	S	614	SRR14157437	23403	A	G	0,999928	2021-02-24	United States
ORF3a_2_N	ORF3a	2	SRR14157437	25396	G	A	0,999832	2021-02-24	United States
ORF3a_57_H	ORF3a	57	SRR14157437	25563	G	T	0,999915	2021-02-24	United States
ORF3a_155_Y	ORF3a	155	SRR14157437	25855	G	T	0,997983	2021-02-24	United States
ORF8_24_L	ORF8	24	SRR14157437	27964	C	T	0,999959	2021-02-24	United States
N_234_I	N	234	SRR14157437	28975	G	T	0,999809	2021-02-24	United States
N_254_V	N	254	SRR14157437	29034	C	T	0,101557	2021-02-24	United States
N_401_Y	N	401	SRR14157437	29474	G	T	1	2021-02-24	United States
ORF1ab_265_I	ORF1ab	265	SRR14157438	1059	C	T	0,999396	2021-02-24	United States
ORF1ab_1543_K	ORF1ab	1543	SRR14157438	4893	C	A	0,999892	2021-02-24	United States
ORF1ab_2087_I	ORF1ab	2087	SRR14157438	6525	C	T	0,999033	2021-02-24	United States
ORF1ab_3255_I	ORF1ab	3255	SRR14157438	10029	C	T	0,998845	2021-02-24	United States
ORF1ab_314_L	ORF1ab	314	SRR14157438	14408	C	T	0,999663	2021-02-24	United States
ORF1ab_370_V	ORF1ab	370	SRR14157438	14576	C	T	0,999655	2021-02-24	United States
ORF1ab_1000_L	ORF1ab	1000	SRR14157438	16466	C	T	0,999496	2021-02-24	United States
ORF1ab_1077_L	ORF1ab	1077	SRR14157438	16696	G	T	0,999217	2021-02-24	United States
ORF1ab_1273_L	ORF1ab	1273	SRR14157438	17285	C	T	0,999135	2021-02-24	United States
ORF1ab_1428_S	ORF1ab	1428	SRR14157438	17749	G	T	0,975794	2021-02-24	United States
S_12_F	S	12	SRR14157438	21597	C	T	0,999147	2021-02-24	United States
S_370_S	S	370	SRR14157438	22671	A	G	0,999147	2021-02-24	United States
S_614_G	S	614	SRR14157438	23403	A	G	0,999931	2021-02-24	United States
ORF3a_57_H	ORF3a	57	SRR14157438	25563	G	T	0,999644	2021-02-24	United States
ORF3a_99_T	ORF3a	99	SRR14157438	25687	G	A	0,999834	2021-02-24	United States
ORF3a_175_I	ORF3a	175	SRR14157438	25916	C	T	0,982482	2021-02-24	United States
ORF7b_12_Y	ORF7b	12	SRR14157438	27790	G	A	0,873954	2021-02-24	United States
N_20_L	N	20	SRR14157438	28332	C	T	0,99962	2021-02-24	United States
N_383_L	N	383	SRR14157438	29421	C	T	0,999715	2021-02-24	United States
ORF1ab_265_I	ORF1ab	265	SRR14157439	1059	C	T	0,999792	2021-02-24	United States
ORF1ab_1352_V	ORF1ab	1352	SRR14157439	4320	C	T	0,997208	2021-02-24	United States
ORF1ab_2122_F	ORF1ab	2122	SRR14157439	6629	C	T	0,999734	2021-02-24	United States
ORF1ab_2606_I	ORF1ab	2606	SRR14157439	8083	G	A	0,999857	2021-02-24	United States
ORF1ab_2841_L	ORF1ab	2841	SRR14157439	8787	G	T	0,0821918	2021-02-24	United States
ORF1ab_2970_*	ORF1ab	2970	SRR14157439	9173	G	T	0,0537187	2021-02-24	United States
ORF1ab_3040_V	ORF1ab	3040	SRR14157439	9384	C	T	0,347685	2021-02-24	United States
ORF1ab_3352_F	ORF1ab	3352	SRR14157439	10319	C	T	0,999871	2021-02-24	United States
ORF1ab_3603_NA	ORF1ab	3603	SRR14157439	11074	C	-T	0,0506022	2021-02-24	United States
ORF1ab_314_L	ORF1ab	314	SRR14157439	14408	C	T	0,999936	2021-02-24	United States
ORF1ab_1286_M	ORF1ab	1286	SRR14157439	17323	T	A	0,347436	2021-02-24	United States
ORF1ab_1653_D	ORF1ab	1653	SRR14157439	18424	A	G	1	2021-02-24	United States
ORF1ab_1814_F	ORF1ab	1814	SRR14157439	18907	G	T	0,0831504	2021-02-24	United States
ORF1ab_2179_Y	ORF1ab	2179	SRR14157439	20002	G	T	0,0892857	2021-02-24	United States
ORF1ab_2541_Y	ORF1ab	2541	SRR14157439	21088	G	T	0,999871	2021-02-24	United States
S_283_R	S	283	SRR14157439	22409	G	C	0,092437	2021-02-24	United States
S_614_G	S	614	SRR14157439	23403	A	G	0,999863	2021-02-24	United States
ORF3a_57_H	ORF3a	57	SRR14157439	25563	G	T	0,999563	2021-02-24	United States
ORF3a_172_V	ORF3a	172	SRR14157439	25907	G	T	0,998971	2021-02-24	United States
ORF7a_106_V	ORF7a	106	SRR14157439	27710	C	T	1	2021-02-24	United States
ORF7b_39_V	ORF7b	39	SRR14157439	27871	A	T	1	2021-02-24	United States
ORF8_24_L	ORF8	24	SRR14157439	27964	C	T	1	2021-02-24	United States
N_67_S	N	67	SRR14157439	28472	C	T	0,999443	2021-02-24	United States
N_199_L	N	199	SRR14157439	28869	C	T	1	2021-02-24	United States
ORF1ab_1001_I	ORF1ab	1001	SRR14157440	3267	C	T	0,999864	2021-02-24	United States
ORF1ab_1708_D	ORF1ab	1708	SRR14157440	5388	C	A	0,999901	2021-02-24	United States
ORF1ab_2230_T	ORF1ab	2230	SRR14157440	6954	T	C	0,999861	2021-02-24	United States
ORF1ab_2345_V	ORF1ab	2345	SRR14157440	7299	C	T	0,999487	2021-02-24	United States
ORF1ab_3603_NA	ORF1ab	3603	SRR14157440	11074	C	-T	0,0553647	2021-02-24	United States
ORF1ab_3674_NA	ORF1ab	3674	SRR14157440	11287	G	-TCTGGTTTT	0,91107	2021-02-24	United States
ORF1ab_3676_S	ORF1ab	3676	SRR14157440	11291	G	A	0,983539	2021-02-24	United States
ORF1ab_3677_L	ORF1ab	3677	SRR14157440	11296	T	G	0,997797	2021-02-24	United States
ORF1ab_3829_F	ORF1ab	3829	SRR14157440	11750	C	T	0,997977	2021-02-24	United States
ORF1ab_314_L	ORF1ab	314	SRR14157440	14408	C	T	0,999838	2021-02-24	United States
S_5_F	S	5	SRR14157440	21575	C	T	0,321025	2021-02-24	United States
S_68_NA	S	68	SRR14157440	21764	A	-TACATG	0,669134	2021-02-24	United States
S_143_NA	S	143	SRR14157440	21990	T	-TTA	0,843447	2021-02-24	United States
S_501_Y	S	501	SRR14157440	23063	A	T	1	2021-02-24	United States
S_570_D	S	570	SRR14157440	23271	C	A	0,999756	2021-02-24	United States
S_614_G	S	614	SRR14157440	23403	A	G	0,999807	2021-02-24	United States
S_681_H	S	681	SRR14157440	23604	C	A	0,999894	2021-02-24	United States
S_716_I	S	716	SRR14157440	23709	C	T	0,999831	2021-02-24	United States
S_982_A	S	982	SRR14157440	24506	T	G	0,999929	2021-02-24	United States
S_1118_H	S	1118	SRR14157440	24914	G	C	0,99992	2021-02-24	United States
ORF8_27_*	ORF8	27	SRR14157440	27972	C	T	0,999655	2021-02-24	United States
ORF8_52_I	ORF8	52	SRR14157440	28048	G	T	0,999824	2021-02-24	United States
ORF8_68_*	ORF8	68	SRR14157440	28095	A	T	0,977261	2021-02-24	United States
ORF8_73_C	ORF8	73	SRR14157440	28111	A	G	0,998954	2021-02-24	United States
N_3_H	N	3	SRR14157440	28280	G	C	0,998036	2021-02-24	United States
N_3_V	N	3	SRR14157440	28281	A	T	0,997952	2021-02-24	United States
N_3_E	N	3	SRR14157440	28282	T	A	0,997931	2021-02-24	United States
N_203_K	N	203	SRR14157440	28881	G	A	0,996615	2021-02-24	United States
N_204_R	N	204	SRR14157440	28883	G	C	0,996683	2021-02-24	United States
N_235_F	N	235	SRR14157440	28977	C	T	0,99793	2021-02-24	United States
ORF1ab_211_S	ORF1ab	211	SRR14157441	896	G	T	0,999936	2021-02-24	United States
ORF1ab_269_A	ORF1ab	269	SRR14157441	1071	A	C	0,999268	2021-02-24	United States
ORF1ab_1001_I	ORF1ab	1001	SRR14157441	3267	C	T	0,999933	2021-02-24	United States
ORF1ab_1708_D	ORF1ab	1708	SRR14157441	5388	C	A	0,999888	2021-02-24	United States
ORF1ab_2230_T	ORF1ab	2230	SRR14157441	6954	T	C	0,999763	2021-02-24	United States
ORF1ab_3674_NA	ORF1ab	3674	SRR14157441	11287	G	-TCTGGTTTT	0,912604	2021-02-24	United States
ORF1ab_3676_S	ORF1ab	3676	SRR14157441	11291	G	A	0,96861	2021-02-24	United States
ORF1ab_3677_L	ORF1ab	3677	SRR14157441	11296	T	G	0,994949	2021-02-24	United States
ORF1ab_3966_R	ORF1ab	3966	SRR14157441	12162	A	G	0,999466	2021-02-24	United States
ORF1ab_314_L	ORF1ab	314	SRR14157441	14408	C	T	0,999208	2021-02-24	United States
ORF1ab_1383_R	ORF1ab	1383	SRR14157441	17615	A	G	0,99983	2021-02-24	United States
ORF1ab_2557_R	ORF1ab	2557	SRR14157441	21137	A	G	0,999796	2021-02-24	United States
S_68_NA	S	68	SRR14157441	21764	A	-TACATG	0,654437	2021-02-24	United States
S_143_NA	S	143	SRR14157441	21990	T	-TTA	0,841178	2021-02-24	United States
S_501_Y	S	501	SRR14157441	23063	A	T	1	2021-02-24	United States
S_570_D	S	570	SRR14157441	23271	C	A	0,999725	2021-02-24	United States
S_614_G	S	614	SRR14157441	23403	A	G	0,999223	2021-02-24	United States
S_681_H	S	681	SRR14157441	23604	C	A	0,999683	2021-02-24	United States
S_716_I	S	716	SRR14157441	23709	C	T	0,999847	2021-02-24	United States
S_982_A	S	982	SRR14157441	24506	T	G	0,999359	2021-02-24	United States
S_1118_H	S	1118	SRR14157441	24914	G	C	0,99944	2021-02-24	United States
S_1191_N	S	1191	SRR14157441	25135	G	T	0,999922	2021-02-24	United States
ORF8_27_*	ORF8	27	SRR14157441	27972	C	T	0,999622	2021-02-24	United States
ORF8_52_I	ORF8	52	SRR14157441	28048	G	T	0,999096	2021-02-24	United States
ORF8_73_C	ORF8	73	SRR14157441	28111	A	G	0,999354	2021-02-24	United States
N_3_H	N	3	SRR14157441	28280	G	C	0,999271	2021-02-24	United States
N_3_V	N	3	SRR14157441	28281	A	T	0,999155	2021-02-24	United States
N_3_E	N	3	SRR14157441	28282	T	A	0,999108	2021-02-24	United States
N_203_K	N	203	SRR14157441	28881	G	A	0,998128	2021-02-24	United States
N_204_R	N	204	SRR14157441	28883	G	C	0,998221	2021-02-24	United States
N_235_F	N	235	SRR14157441	28977	C	T	0,999239	2021-02-24	United States
ORF1ab_571_E	ORF1ab	571	SRR14157442	1978	T	A	0,999835	2021-02-24	United States
ORF1ab_1001_I	ORF1ab	1001	SRR14157442	3267	C	T	0,999924	2021-02-24	United States
ORF1ab_1708_D	ORF1ab	1708	SRR14157442	5388	C	A	0,999889	2021-02-24	United States
ORF1ab_2230_T	ORF1ab	2230	SRR14157442	6954	T	C	0,999955	2021-02-24	United States
ORF1ab_3674_NA	ORF1ab	3674	SRR14157442	11287	G	-TCTGGTTTT	0,898828	2021-02-24	United States
ORF1ab_3676_S	ORF1ab	3676	SRR14157442	11291	G	A	0,985646	2021-02-24	United States
ORF1ab_3677_L	ORF1ab	3677	SRR14157442	11296	T	G	0,998469	2021-02-24	United States
ORF1ab_3748_I	ORF1ab	3748	SRR14157442	11507	G	A	0,999759	2021-02-24	United States
ORF1ab_314_L	ORF1ab	314	SRR14157442	14408	C	T	0,999611	2021-02-24	United States
S_68_NA	S	68	SRR14157442	21764	A	-TACATG	0,66237	2021-02-24	United States
S_143_NA	S	143	SRR14157442	21990	T	-TTA	0,843934	2021-02-24	United States
S_501_Y	S	501	SRR14157442	23063	A	T	0,999632	2021-02-24	United States
S_570_D	S	570	SRR14157442	23271	C	A	0,999895	2021-02-24	United States
S_614_G	S	614	SRR14157442	23403	A	G	0,999791	2021-02-24	United States
S_681_H	S	681	SRR14157442	23604	C	A	0,999883	2021-02-24	United States
S_716_I	S	716	SRR14157442	23709	C	T	0,999632	2021-02-24	United States
S_982_A	S	982	SRR14157442	24506	T	G	0,999661	2021-02-24	United States
S_1118_H	S	1118	SRR14157442	24914	G	C	0,999947	2021-02-24	United States
ORF3a_104_S	ORF3a	104	SRR14157442	25702	C	T	0,999705	2021-02-24	United States
ORF8_27_*	ORF8	27	SRR14157442	27972	C	T	0,999662	2021-02-24	United States
ORF8_52_I	ORF8	52	SRR14157442	28048	G	T	0,999829	2021-02-24	United States
ORF8_73_C	ORF8	73	SRR14157442	28111	A	G	0,999837	2021-02-24	United States
N_3_H	N	3	SRR14157442	28280	G	C	0,999905	2021-02-24	United States
N_3_V	N	3	SRR14157442	28281	A	T	0,99962	2021-02-24	United States
N_3_E	N	3	SRR14157442	28282	T	A	0,99962	2021-02-24	United States
N_203_K	N	203	SRR14157442	28881	G	A	0,999898	2021-02-24	United States
N_204_R	N	204	SRR14157442	28883	G	C	0,999801	2021-02-24	United States
N_235_F	N	235	SRR14157442	28977	C	T	0,999809	2021-02-24	United States
ORF1ab_47_N	ORF1ab	47	SRR14157443	406	A	T	0,0701155	2021-02-24	United States
ORF1ab_428_G	ORF1ab	428	SRR14157443	1547	A	G	0,999844	2021-02-24	United States
ORF1ab_769_S	ORF1ab	769	SRR14157443	2570	C	T	0,998392	2021-02-24	United States
ORF1ab_1754_I	ORF1ab	1754	SRR14157443	5526	C	T	0,999521	2021-02-24	United States
ORF1ab_3353_R	ORF1ab	3353	SRR14157443	10323	A	G	0,999955	2021-02-24	United States
ORF1ab_3571_V	ORF1ab	3571	SRR14157443	10977	C	T	0,999907	2021-02-24	United States
ORF1ab_12_S	ORF1ab	12	SRR14157443	13501	C	T	0,999641	2021-02-24	United States
ORF1ab_71_H	ORF1ab	71	SRR14157443	13678	T	C	0,979034	2021-02-24	United States
ORF1ab_314_L	ORF1ab	314	SRR14157443	14408	C	T	0,999876	2021-02-24	United States
S_484_K	S	484	SRR14157443	23012	G	A	0,999753	2021-02-24	United States
S_614_G	S	614	SRR14157443	23403	A	G	0,99972	2021-02-24	United States
S_681_H	S	681	SRR14157443	23604	C	A	0,999969	2021-02-24	United States
ORF3a_143_S	ORF3a	143	SRR14157443	25819	G	T	0,999729	2021-02-24	United States
ORF3a_176_I	ORF3a	176	SRR14157443	25919	C	T	0,888737	2021-02-24	United States
ORF3a_202_L	ORF3a	202	SRR14157443	25996	G	T	0,999004	2021-02-24	United States
M_70_F	M	70	SRR14157443	26730	G	T	0,999684	2021-02-24	United States
N_203_K	N	203	SRR14157443	28881	G	A	0,999677	2021-02-24	United States
N_204_R	N	204	SRR14157443	28883	G	C	0,999826	2021-02-24	United States
ORF1ab_3027_F	ORF1ab	3027	SRR14157444	9344	C	T	0,950321	2021-02-24	United States
ORF1ab_3577_N	ORF1ab	3577	SRR14157444	10996	G	T	0,950314	2021-02-24	United States
ORF1ab_314_L	ORF1ab	314	SRR14157444	14408	C	T	0,999691	2021-02-24	United States
ORF1ab_1362_R	ORF1ab	1362	SRR14157444	17551	G	A	0,919602	2021-02-24	United States
ORF1ab_1936_H	ORF1ab	1936	SRR14157444	19274	C	A	0,981596	2021-02-24	United States
S_68_NA	S	68	SRR14157444	21764	A	-TACATG	0,235062	2021-02-24	United States
S_143_NA	S	143	SRR14157444	21990	T	-TTA	0,260707	2021-02-24	United States
S_152_L	S	152	SRR14157444	22017	G	T	0,923027	2021-02-24	United States
S_484_K	S	484	SRR14157444	23012	G	A	0,936419	2021-02-24	United States
S_614_G	S	614	SRR14157444	23403	A	G	0,999597	2021-02-24	United States
S_769_V	S	769	SRR14157444	23868	G	T	0,951933	2021-02-24	United States
M_28_L	M	28	SRR14157444	26604	T	C	0,933914	2021-02-24	United States
ORF7a_68_R	ORF7a	68	SRR14157444	27596	C	G	0,893834	2021-02-24	United States
N_151_L	N	151	SRR14157444	28725	C	T	0,158222	2021-02-24	United States
N_187_L	N	187	SRR14157444	28833	C	T	0,893645	2021-02-24	United States
N_188_P	N	188	SRR14157444	28835	T	C	0,0670829	2021-02-24	United States
N_203_K	N	203	SRR14157444	28881	G	A	0,999937	2021-02-24	United States
N_204_R	N	204	SRR14157444	28883	G	C	0,99975	2021-02-24	United States
N_418_H	N	418	SRR14157444	29527	G	T	0,939043	2021-02-24	United States
ORF1ab_265_I	ORF1ab	265	SRR14157445	1059	C	T	0,999771	2021-02-23	United States
ORF1ab_2606_I	ORF1ab	2606	SRR14157445	8083	G	A	0,999814	2021-02-23	United States
ORF1ab_3352_F	ORF1ab	3352	SRR14157445	10319	C	T	0,999691	2021-02-23	United States
ORF1ab_4065_I	ORF1ab	4065	SRR14157445	12459	C	T	0,999694	2021-02-23	United States
ORF1ab_314_L	ORF1ab	314	SRR14157445	14408	C	T	0,999906	2021-02-23	United States
ORF1ab_1596_I	ORF1ab	1596	SRR14157445	18255	G	T	0,999791	2021-02-23	United States
ORF1ab_1653_D	ORF1ab	1653	SRR14157445	18424	A	G	0,999902	2021-02-23	United States
ORF1ab_2613_C	ORF1ab	2613	SRR14157445	21304	C	T	0,999459	2021-02-23	United States
S_614_G	S	614	SRR14157445	23403	A	G	0,99998	2021-02-23	United States
S_677_H	S	677	SRR14157445	23593	G	T	0,999522	2021-02-23	United States
ORF3a_57_H	ORF3a	57	SRR14157445	25563	G	T	0,999927	2021-02-23	United States
ORF3a_172_V	ORF3a	172	SRR14157445	25907	G	T	0,975716	2021-02-23	United States
E_68_F	E	68	SRR14157445	26447	C	T	0,999878	2021-02-23	United States
ORF8_24_L	ORF8	24	SRR14157445	27964	C	T	0,999774	2021-02-23	United States
N_67_S	N	67	SRR14157445	28472	C	T	0,999748	2021-02-23	United States
N_199_L	N	199	SRR14157445	28869	C	T	0,999426	2021-02-23	United States
N_377_Y	N	377	SRR14157445	29402	G	T	1	2021-02-23	United States
ORF1ab_265_I	ORF1ab	265	SRR14157446	1059	C	T	0,999757	2021-02-24	United States
ORF1ab_2737_S	ORF1ab	2737	SRR14157446	8475	A	G	1	2021-02-24	United States
ORF1ab_3201_P	ORF1ab	3201	SRR14157446	9867	T	C	0,999859	2021-02-24	United States
ORF1ab_3674_NA	ORF1ab	3674	SRR14157446	11287	G	-TCTGGTTTT	0,902809	2021-02-24	United States
ORF1ab_3676_S	ORF1ab	3676	SRR14157446	11291	G	A	0,955446	2021-02-24	United States
ORF1ab_3677_L	ORF1ab	3677	SRR14157446	11296	T	G	0,995532	2021-02-24	United States
ORF1ab_314_L	ORF1ab	314	SRR14157446	14408	C	T	0,999525	2021-02-24	United States
ORF1ab_1011_H	ORF1ab	1011	SRR14157446	16500	A	C	0,960679	2021-02-24	United States
S_3_NA	S	3	SRR14157446	21569	G	+T	0,0902873	2021-02-24	United States
S_5_F	S	5	SRR14157446	21575	C	T	0,999819	2021-02-24	United States
S_95_I	S	95	SRR14157446	21846	C	T	0,999815	2021-02-24	United States
S_253_G	S	253	SRR14157446	22320	A	G	0,999461	2021-02-24	United States
S_484_K	S	484	SRR14157446	23012	G	A	0,999661	2021-02-24	United States
S_614_G	S	614	SRR14157446	23403	A	G	0,999709	2021-02-24	United States
S_701_V	S	701	SRR14157446	23664	C	T	0,99975	2021-02-24	United States
ORF3a_42_L	ORF3a	42	SRR14157446	25517	C	T	0,998794	2021-02-24	United States
ORF3a_57_H	ORF3a	57	SRR14157446	25563	G	T	0,999947	2021-02-24	United States
ORF8_11_I	ORF8	11	SRR14157446	27925	C	T	0,999863	2021-02-24	United States
N_199_L	N	199	SRR14157446	28869	C	T	0,999698	2021-02-24	United States
N_226_K	N	226	SRR14157446	28950	G	A	0,999652	2021-02-24	United States
N_234_I	N	234	SRR14157446	28975	G	A	0,999791	2021-02-24	United States
ORF10_10_L	ORF10	10	SRR14157446	29586	C	T	0,999702	2021-02-24	United States
ORF1ab_1001_I	ORF1ab	1001	SRR14157447	3267	C	T	0,999831	2021-02-24	United States
ORF1ab_1708_D	ORF1ab	1708	SRR14157447	5388	C	A	0,999901	2021-02-24	United States
ORF1ab_2230_T	ORF1ab	2230	SRR14157447	6954	T	C	0,998688	2021-02-24	United States
ORF1ab_2345_V	ORF1ab	2345	SRR14157447	7299	C	T	0,999738	2021-02-24	United States
ORF1ab_3674_NA	ORF1ab	3674	SRR14157447	11287	G	-TCTGGTTTT	0,907084	2021-02-24	United States
ORF1ab_3676_S	ORF1ab	3676	SRR14157447	11291	G	A	0,97351	2021-02-24	United States
ORF1ab_3677_L	ORF1ab	3677	SRR14157447	11296	T	G	0,997263	2021-02-24	United States
ORF1ab_3829_F	ORF1ab	3829	SRR14157447	11750	C	T	0,999587	2021-02-24	United States
ORF1ab_314_L	ORF1ab	314	SRR14157447	14408	C	T	0,999917	2021-02-24	United States
S_68_NA	S	68	SRR14157447	21764	A	-TACATG	0,667712	2021-02-24	United States
S_143_NA	S	143	SRR14157447	21990	T	-TTA	0,828947	2021-02-24	United States
S_501_Y	S	501	SRR14157447	23063	A	T	1	2021-02-24	United States
S_570_D	S	570	SRR14157447	23271	C	A	0,999694	2021-02-24	United States
S_614_G	S	614	SRR14157447	23403	A	G	0,99995	2021-02-24	United States
S_681_H	S	681	SRR14157447	23604	C	A	0,99987	2021-02-24	United States
S_716_I	S	716	SRR14157447	23709	C	T	0,999875	2021-02-24	United States
S_982_A	S	982	SRR14157447	24506	T	G	0,999674	2021-02-24	United States
S_1118_H	S	1118	SRR14157447	24914	G	C	0,999827	2021-02-24	United States
ORF8_27_*	ORF8	27	SRR14157447	27972	C	T	0,999718	2021-02-24	United States
ORF8_52_I	ORF8	52	SRR14157447	28048	G	T	0,999808	2021-02-24	United States
ORF8_68_*	ORF8	68	SRR14157447	28095	A	T	0,97688	2021-02-24	United States
ORF8_73_C	ORF8	73	SRR14157447	28111	A	G	0,999867	2021-02-24	United States
N_3_H	N	3	SRR14157447	28280	G	C	0,999917	2021-02-24	United States
N_3_V	N	3	SRR14157447	28281	A	T	0,999917	2021-02-24	United States
N_3_E	N	3	SRR14157447	28282	T	A	0,999501	2021-02-24	United States
N_203_K	N	203	SRR14157447	28881	G	A	0,999697	2021-02-24	United States
N_204_R	N	204	SRR14157447	28883	G	C	0,999821	2021-02-24	United States
N_235_F	N	235	SRR14157447	28977	C	T	0,999453	2021-02-24	United States
ORF1ab_959_S	ORF1ab	959	SRR14157448	3140	C	T	0,999849	2021-02-24	United States
ORF1ab_2162_S	ORF1ab	2162	SRR14157448	6750	A	G	0,999846	2021-02-24	United States
ORF1ab_2969_I	ORF1ab	2969	SRR14157448	9170	C	A	0,999945	2021-02-24	United States
ORF1ab_3255_I	ORF1ab	3255	SRR14157448	10029	C	T	0,99981	2021-02-24	United States
ORF1ab_3618_V	ORF1ab	3618	SRR14157448	11117	A	G	0,999822	2021-02-24	United States
ORF1ab_4175_I	ORF1ab	4175	SRR14157448	12789	C	T	0,975943	2021-02-24	United States
ORF1ab_314_L	ORF1ab	314	SRR14157448	14408	C	T	0,999255	2021-02-24	United States
S_478_K	S	478	SRR14157448	22995	C	A	1	2021-02-24	United States
S_614_G	S	614	SRR14157448	23403	A	G	0,999714	2021-02-24	United States
S_681_H	S	681	SRR14157448	23604	C	A	0,99971	2021-02-24	United States
S_732_A	S	732	SRR14157448	23756	A	G	0,999948	2021-02-24	United States
ORF3a_35_V	ORF3a	35	SRR14157448	25495	A	G	0,999709	2021-02-24	United States
N_188_P	N	188	SRR14157448	28835	T	C	0,99958	2021-02-24	United States
N_203_K	N	203	SRR14157448	28881	G	A	0,999784	2021-02-24	United States
N_204_R	N	204	SRR14157448	28883	G	C	0,999788	2021-02-24	United States
ORF1ab_265_I	ORF1ab	265	SRR14157449	1059	C	T	0,999946	2021-02-24	United States
ORF1ab_381_G	ORF1ab	381	SRR14157449	1407	A	G	0,999629	2021-02-24	United States
ORF1ab_1803_S	ORF1ab	1803	SRR14157449	5672	C	T	0,318213	2021-02-24	United States
ORF1ab_2087_I	ORF1ab	2087	SRR14157449	6525	C	T	0,999695	2021-02-24	United States
ORF1ab_3162_E	ORF1ab	3162	SRR14157449	9749	A	G	0,998781	2021-02-24	United States
ORF1ab_3201_P	ORF1ab	3201	SRR14157449	9867	T	C	0,999947	2021-02-24	United States
ORF1ab_3209_V	ORF1ab	3209	SRR14157449	9891	C	T	0,999735	2021-02-24	United States
ORF1ab_3359_S	ORF1ab	3359	SRR14157449	10340	C	T	0,99976	2021-02-24	United States
ORF1ab_3674_NA	ORF1ab	3674	SRR14157449	11287	G	-TCTGGTTTT	0,910528	2021-02-24	United States
ORF1ab_3676_S	ORF1ab	3676	SRR14157449	11291	G	A	0,934498	2021-02-24	United States
ORF1ab_3677_L	ORF1ab	3677	SRR14157449	11296	T	G	0,987639	2021-02-24	United States
ORF1ab_3847_I	ORF1ab	3847	SRR14157449	11804	G	A	0,999871	2021-02-24	United States
ORF1ab_68_S	ORF1ab	68	SRR14157449	13670	T	C	0,994766	2021-02-24	United States
ORF1ab_314_L	ORF1ab	314	SRR14157449	14408	C	T	0,999882	2021-02-24	United States
ORF1ab_721_F	ORF1ab	721	SRR14157449	15629	G	T	0,346248	2021-02-24	United States
S_80_G	S	80	SRR14157449	21801	A	G	0,999935	2021-02-24	United States
S_143_NA	S	143	SRR14157449	21990	T	-TTA	0,823658	2021-02-24	United States
S_157_S	S	157	SRR14157449	22032	T	C	0,995296	2021-02-24	United States
S_452_R	S	452	SRR14157449	22917	T	G	1	2021-02-24	United States
S_614_G	S	614	SRR14157449	23403	A	G	0,999676	2021-02-24	United States
S_791_I	S	791	SRR14157449	23934	C	T	0,99986	2021-02-24	United States
S_859_N	S	859	SRR14157449	24138	C	A	0,9994	2021-02-24	United States
S_950_H	S	950	SRR14157449	24410	G	C	0,887192	2021-02-24	United States
ORF3a_42_L	ORF3a	42	SRR14157449	25517	C	T	0,998624	2021-02-24	United States
ORF3a_57_H	ORF3a	57	SRR14157449	25563	G	T	0,999737	2021-02-24	United States
ORF8_11_I	ORF8	11	SRR14157449	27925	C	T	1	2021-02-24	United States
ORF8_51_S	ORF8	51	SRR14157449	28044	G	T	0,999853	2021-02-24	United States
N_205_I	N	205	SRR14157449	28887	C	T	0,999728	2021-02-24	United States
N_234_I	N	234	SRR14157449	28975	G	A	0,999845	2021-02-24	United States
ORF1ab_265_I	ORF1ab	265	SRR14157450	1059	C	T	0,998284	2021-02-24	United States
ORF1ab_3158_T	ORF1ab	3158	SRR14157450	9738	G	C	0,999663	2021-02-24	United States
ORF1ab_314_L	ORF1ab	314	SRR14157450	14408	C	T	0,999777	2021-02-24	United States
ORF1ab_976_L	ORF1ab	976	SRR14157450	16394	C	T	1	2021-02-24	United States
ORF1ab_1183_Y	ORF1ab	1183	SRR14157450	17014	G	T	1	2021-02-24	United States
S_13_I	S	13	SRR14157450	21600	G	T	0,999846	2021-02-24	United States
S_152_C	S	152	SRR14157450	22018	G	T	0,939024	2021-02-24	United States
S_258_L	S	258	SRR14157450	22335	G	T	1	2021-02-24	United States
S_452_R	S	452	SRR14157450	22917	T	G	1	2021-02-24	United States
S_614_G	S	614	SRR14157450	23403	A	G	0,99988	2021-02-24	United States
ORF3a_57_H	ORF3a	57	SRR14157450	25563	G	T	0,999845	2021-02-24	United States
ORF8_65_V	ORF8	65	SRR14157450	28087	C	T	0,980628	2021-02-24	United States
N_205_I	N	205	SRR14157450	28887	C	T	0,993427	2021-02-24	United States
ORF1ab_265_I	ORF1ab	265	SRR14157451	1059	C	T	0,9998	2021-02-24	United States
ORF1ab_2196_P	ORF1ab	2196	SRR14157451	6851	A	C	0,837398	2021-02-24	United States
ORF1ab_2952_I	ORF1ab	2952	SRR14157451	9120	C	T	0,999743	2021-02-24	United States
ORF1ab_3202_M	ORF1ab	3202	SRR14157451	9870	C	T	0,999853	2021-02-24	United States
ORF1ab_3580_Q	ORF1ab	3580	SRR14157451	11005	C	A	0,575433	2021-02-24	United States
ORF1ab_4197_S	ORF1ab	4197	SRR14157451	12854	C	T	0,999833	2021-02-24	United States
ORF1ab_4398_L	ORF1ab	4398	SRR14157451	13458	C	T	0,99981	2021-02-24	United States
ORF1ab_314_L	ORF1ab	314	SRR14157451	14408	C	T	0,999671	2021-02-24	United States
ORF1ab_1242_D	ORF1ab	1242	SRR14157451	17193	G	T	0,999785	2021-02-24	United States
S_494_P	S	494	SRR14157451	23042	T	C	0,999702	2021-02-24	United States
S_501_Y	S	501	SRR14157451	23063	A	T	0,998868	2021-02-24	United States
S_614_G	S	614	SRR14157451	23403	A	G	0,999741	2021-02-24	United States
S_681_H	S	681	SRR14157451	23604	C	A	0,999812	2021-02-24	United States
S_854_N	S	854	SRR14157451	24124	G	T	0,999656	2021-02-24	United States
S_1111_K	S	1111	SRR14157451	24893	G	A	0,999737	2021-02-24	United States
ORF3a_57_H	ORF3a	57	SRR14157451	25563	G	T	0,999634	2021-02-24	United States
ORF8_10_NA	ORF8	10	SRR14157451	27921	A	-TCACAACTGTAGCTGCATTTCACCAAGAATGTAGT	0,313601	2021-02-24	United States
N_234_I	N	234	SRR14157451	28975	G	A	0,99983	2021-02-24	United States
ORF1ab_206_T	ORF1ab	206	SRR14157452	881	G	A	0,999859	2021-02-24	United States
ORF1ab_445_V	ORF1ab	445	SRR14157452	1599	G	T	0,999725	2021-02-24	United States
ORF1ab_471_A	ORF1ab	471	SRR14157452	1677	A	C	0,999475	2021-02-24	United States
ORF1ab_959_S	ORF1ab	959	SRR14157452	3140	C	T	0,999917	2021-02-24	United States
ORF1ab_1889_Y	ORF1ab	1889	SRR14157452	5931	G	A	0,999972	2021-02-24	United States
ORF1ab_3255_I	ORF1ab	3255	SRR14157452	10029	C	T	0,999879	2021-02-24	United States
ORF1ab_3618_V	ORF1ab	3618	SRR14157452	11117	A	G	0,99957	2021-02-24	United States
ORF1ab_4175_I	ORF1ab	4175	SRR14157452	12789	C	T	0,984654	2021-02-24	United States
ORF1ab_314_L	ORF1ab	314	SRR14157452	14408	C	T	0,999848	2021-02-24	United States
ORF1ab_1230_I	ORF1ab	1230	SRR14157452	17156	C	T	0,999861	2021-02-24	United States
S_154_A	S	154	SRR14157452	22023	A	C	0,988688	2021-02-24	United States
S_478_K	S	478	SRR14157452	22995	C	A	0,999917	2021-02-24	United States
S_522_P	S	522	SRR14157452	23126	G	C	0,944135	2021-02-24	United States
S_614_G	S	614	SRR14157452	23403	A	G	0,999834	2021-02-24	United States
S_681_H	S	681	SRR14157452	23604	C	A	0,999842	2021-02-24	United States
S_732_A	S	732	SRR14157452	23756	A	G	0,999565	2021-02-24	United States
ORF8_4_P	ORF8	4	SRR14157452	27904	T	C	0,999904	2021-02-24	United States
N_203_K	N	203	SRR14157452	28881	G	A	0,999784	2021-02-24	United States
N_204_R	N	204	SRR14157452	28883	G	C	0,999834	2021-02-24	United States
ORF1ab_2_K	ORF1ab	2	SRR14157453	269	G	A	0,992113	2021-02-24	United States
ORF1ab_1001_I	ORF1ab	1001	SRR14157453	3267	C	T	0,98841	2021-02-24	United States
ORF1ab_1708_D	ORF1ab	1708	SRR14157453	5388	C	A	0,993098	2021-02-24	United States
ORF1ab_2230_T	ORF1ab	2230	SRR14157453	6954	T	C	0,9951	2021-02-24	United States
ORF1ab_3674_NA	ORF1ab	3674	SRR14157453	11287	G	-TCTGGTTTT	0,900191	2021-02-24	United States
ORF1ab_3676_S	ORF1ab	3676	SRR14157453	11291	G	A	0,293923	2021-02-24	United States
ORF1ab_3677_L	ORF1ab	3677	SRR14157453	11296	T	G	0,575926	2021-02-24	United States
ORF1ab_3966_R	ORF1ab	3966	SRR14157453	12162	A	G	0,98848	2021-02-24	United States
ORF1ab_314_L	ORF1ab	314	SRR14157453	14408	C	T	0,999841	2021-02-24	United States
ORF1ab_1383_R	ORF1ab	1383	SRR14157453	17615	A	G	0,989377	2021-02-24	United States
ORF1ab_2557_R	ORF1ab	2557	SRR14157453	21137	A	G	0,994	2021-02-24	United States
S_68_NA	S	68	SRR14157453	21764	A	-TACATG	0,67967	2021-02-24	United States
S_143_NA	S	143	SRR14157453	21990	T	-TTA	0,840972	2021-02-24	United States
S_501_Y	S	501	SRR14157453	23063	A	T	0,9375	2021-02-24	United States
S_570_D	S	570	SRR14157453	23271	C	A	0,996241	2021-02-24	United States
S_614_G	S	614	SRR14157453	23403	A	G	0,998566	2021-02-24	United States
S_681_H	S	681	SRR14157453	23604	C	A	0,991819	2021-02-24	United States
S_716_I	S	716	SRR14157453	23709	C	T	0,991046	2021-02-24	United States
S_982_A	S	982	SRR14157453	24506	T	G	0,993704	2021-02-24	United States
S_1118_H	S	1118	SRR14157453	24914	G	C	0,989472	2021-02-24	United States
S_1191_N	S	1191	SRR14157453	25135	G	T	0,992376	2021-02-24	United States
ORF8_27_*	ORF8	27	SRR14157453	27972	C	T	0,995827	2021-02-24	United States
ORF8_52_I	ORF8	52	SRR14157453	28048	G	T	0,996761	2021-02-24	United States
ORF8_73_C	ORF8	73	SRR14157453	28111	A	G	0,988515	2021-02-24	United States
N_3_H	N	3	SRR14157453	28280	G	C	0,974607	2021-02-24	United States
N_3_V	N	3	SRR14157453	28281	A	T	0,974434	2021-02-24	United States
N_3_E	N	3	SRR14157453	28282	T	A	0,97451	2021-02-24	United States
N_203_K	N	203	SRR14157453	28881	G	A	0,989569	2021-02-24	United States
N_204_R	N	204	SRR14157453	28883	G	C	0,98948	2021-02-24	United States
N_235_F	N	235	SRR14157453	28977	C	T	0,992449	2021-02-24	United States
ORF1ab_265_I	ORF1ab	265	SRR14157454	1059	C	T	0,999776	2021-02-24	United States
ORF1ab_2196_P	ORF1ab	2196	SRR14157454	6851	A	C	1	2021-02-24	United States
ORF1ab_2952_I	ORF1ab	2952	SRR14157454	9120	C	T	0,999955	2021-02-24	United States
ORF1ab_3202_M	ORF1ab	3202	SRR14157454	9870	C	T	0,999954	2021-02-24	United States
ORF1ab_3580_Q	ORF1ab	3580	SRR14157454	11005	C	A	0,793665	2021-02-24	United States
ORF1ab_4197_S	ORF1ab	4197	SRR14157454	12854	C	T	0,999937	2021-02-24	United States
ORF1ab_4398_L	ORF1ab	4398	SRR14157454	13458	C	T	1	2021-02-24	United States
ORF1ab_314_L	ORF1ab	314	SRR14157454	14408	C	T	0,999838	2021-02-24	United States
ORF1ab_1242_D	ORF1ab	1242	SRR14157454	17193	G	T	0,999912	2021-02-24	United States
S_494_P	S	494	SRR14157454	23042	T	C	1	2021-02-24	United States
S_501_Y	S	501	SRR14157454	23063	A	T	1	2021-02-24	United States
S_614_G	S	614	SRR14157454	23403	A	G	0,999754	2021-02-24	United States
S_681_H	S	681	SRR14157454	23604	C	A	0,999945	2021-02-24	United States
S_854_N	S	854	SRR14157454	24124	G	T	1	2021-02-24	United States
S_1111_K	S	1111	SRR14157454	24893	G	A	0,999954	2021-02-24	United States
S_1236_Y	S	1236	SRR14157454	25269	G	A	0,140215	2021-02-24	United States
ORF3a_57_H	ORF3a	57	SRR14157454	25563	G	T	0,999472	2021-02-24	United States
ORF8_10_NA	ORF8	10	SRR14157454	27921	A	-TCACAACTGTAGCTGCATTTCACCAAGAATGTAGT	0,327841	2021-02-24	United States
N_182_T	N	182	SRR14157454	28817	G	A	0,999385	2021-02-24	United States
N_234_I	N	234	SRR14157454	28975	G	A	0,999745	2021-02-24	United States
ORF1ab_265_I	ORF1ab	265	SRR14157455	1059	C	T	0,999754	2021-02-24	United States
ORF1ab_1221_L	ORF1ab	1221	SRR14157455	3927	C	T	0,999258	2021-02-24	United States
ORF1ab_2592_G	ORF1ab	2592	SRR14157455	8040	A	G	0,999845	2021-02-24	United States
ORF1ab_2606_I	ORF1ab	2606	SRR14157455	8083	G	A	0,999746	2021-02-24	United States
ORF1ab_2777_I	ORF1ab	2777	SRR14157455	8595	C	T	0,99989	2021-02-24	United States
ORF1ab_3352_F	ORF1ab	3352	SRR14157455	10319	C	T	0,999308	2021-02-24	United States
ORF1ab_314_L	ORF1ab	314	SRR14157455	14408	C	T	0,999658	2021-02-24	United States
ORF1ab_659_I	ORF1ab	659	SRR14157455	15444	G	T	0,999808	2021-02-24	United States
ORF1ab_1653_D	ORF1ab	1653	SRR14157455	18424	A	G	0,999892	2021-02-24	United States
ORF1ab_2613_C	ORF1ab	2613	SRR14157455	21304	C	T	0,999829	2021-02-24	United States
S_614_G	S	614	SRR14157455	23403	A	G	0,999742	2021-02-24	United States
S_677_H	S	677	SRR14157455	23593	G	T	0,999549	2021-02-24	United States
ORF3a_57_H	ORF3a	57	SRR14157455	25563	G	T	0,999657	2021-02-24	United States
