## Supplementary Table 2 for "Early detection and improved genomic surveillance of SARS-CoV-2 variants from deep sequencing data": SupplementaryTable2.txt (part 122 of 363)

VARIANT_ID	CDS_NAME	CDS_POS	PATIENT_ID	REF_POS	REF_BASE	ALT_BASE	VARIANT_FREQ	COLLECTION_DATE	COUNTRY
ORF3a_172_V	ORF3a	172	SRR14157455	25907	G	T	0,97066	2021-02-24	United States
ORF8_24_L	ORF8	24	SRR14157455	27964	C	T	0,999579	2021-02-24	United States
N_67_S	N	67	SRR14157455	28472	C	T	0,99974	2021-02-24	United States
N_199_L	N	199	SRR14157455	28869	C	T	0,999797	2021-02-24	United States
N_377_Y	N	377	SRR14157455	29402	G	T	0,999705	2021-02-24	United States
ORF1ab_265_I	ORF1ab	265	SRR14157456	1059	C	T	0,999832	2021-02-24	United States
ORF1ab_692_A	ORF1ab	692	SRR14157456	2339	T	G	0,999743	2021-02-24	United States
ORF1ab_1314_T	ORF1ab	1314	SRR14157456	4205	G	A	0,999925	2021-02-24	United States
ORF1ab_2196_P	ORF1ab	2196	SRR14157456	6851	A	C	0,967033	2021-02-24	United States
ORF1ab_2224_F	ORF1ab	2224	SRR14157456	6936	C	T	0,971774	2021-02-24	United States
ORF1ab_2891_V	ORF1ab	2891	SRR14157456	8937	C	T	0,999758	2021-02-24	United States
ORF1ab_3255_I	ORF1ab	3255	SRR14157456	10029	C	T	0,999642	2021-02-24	United States
ORF1ab_3750_I	ORF1ab	3750	SRR14157456	11514	C	T	0,999818	2021-02-24	United States
ORF1ab_314_L	ORF1ab	314	SRR14157456	14408	C	T	0,999532	2021-02-24	United States
ORF1ab_970_S	ORF1ab	970	SRR14157456	16375	C	T	0,999702	2021-02-24	United States
ORF1ab_2665_K	ORF1ab	2665	SRR14157456	21462	T	A	0,999856	2021-02-24	United States
S_494_P	S	494	SRR14157456	23042	T	C	1	2021-02-24	United States
S_614_G	S	614	SRR14157456	23403	A	G	0,999879	2021-02-24	United States
S_681_H	S	681	SRR14157456	23604	C	A	0,999864	2021-02-24	United States
S_716_I	S	716	SRR14157456	23709	C	T	0,999778	2021-02-24	United States
ORF3a_57_H	ORF3a	57	SRR14157456	25563	G	T	1	2021-02-24	United States
M_82_T	M	82	SRR14157456	26767	T	C	0,999754	2021-02-24	United States
ORF8_4_F	ORF8	4	SRR14157456	27903	C	T	0,999916	2021-02-24	United States
N_205_I	N	205	SRR14157456	28887	C	T	0,999628	2021-02-24	United States
ORF1ab_265_I	ORF1ab	265	SRR14157457	1059	C	T	0,999851	2021-02-24	United States
ORF1ab_1054_S	ORF1ab	1054	SRR14157457	3425	C	T	1	2021-02-24	United States
ORF1ab_1312_I	ORF1ab	1312	SRR14157457	4201	G	T	0,999579	2021-02-24	United States
ORF1ab_2508_T	ORF1ab	2508	SRR14157457	7787	G	A	0,999814	2021-02-24	United States
ORF1ab_2667_C	ORF1ab	2667	SRR14157457	8264	G	T	0,999499	2021-02-24	United States
ORF1ab_3352_F	ORF1ab	3352	SRR14157457	10319	C	T	0,99992	2021-02-24	United States
ORF1ab_314_L	ORF1ab	314	SRR14157457	14408	C	T	0,999806	2021-02-24	United States
ORF1ab_1159_I	ORF1ab	1159	SRR14157457	16943	G	T	0,999944	2021-02-24	United States
ORF1ab_1653_D	ORF1ab	1653	SRR14157457	18424	A	G	0,99973	2021-02-24	United States
ORF1ab_2613_C	ORF1ab	2613	SRR14157457	21304	C	T	1	2021-02-24	United States
S_614_G	S	614	SRR14157457	23403	A	G	0,999941	2021-02-24	United States
S_681_H	S	681	SRR14157457	23604	C	A	0,999577	2021-02-24	United States
ORF3a_57_H	ORF3a	57	SRR14157457	25563	G	T	0,999736	2021-02-24	United States
ORF3a_172_V	ORF3a	172	SRR14157457	25907	G	T	0,993968	2021-02-24	United States
ORF3a_223_I	ORF3a	223	SRR14157457	26060	C	T	0,999785	2021-02-24	United States
ORF8_24_L	ORF8	24	SRR14157457	27964	C	T	0,999599	2021-02-24	United States
N_67_S	N	67	SRR14157457	28472	C	T	0,99996	2021-02-24	United States
N_199_L	N	199	SRR14157457	28869	C	T	0,99915	2021-02-24	United States
ORF1ab_438_A	ORF1ab	438	SRR14157458	1578	T	C	0,98874	2021-02-24	United States
ORF1ab_2118_D	ORF1ab	2118	SRR14157458	6618	G	A	0,999705	2021-02-24	United States
ORF1ab_2523_T	ORF1ab	2523	SRR14157458	7833	A	C	0,999758	2021-02-24	United States
ORF1ab_2731_G	ORF1ab	2731	SRR14157458	8456	A	G	0,999795	2021-02-24	United States
ORF1ab_3244_L	ORF1ab	3244	SRR14157458	9996	C	T	0,999167	2021-02-24	United States
ORF1ab_314_L	ORF1ab	314	SRR14157458	14408	C	T	0,999756	2021-02-24	United States
ORF1ab_620_I	ORF1ab	620	SRR14157458	15327	G	T	0,999	2021-02-24	United States
S_614_G	S	614	SRR14157458	23403	A	G	0,999128	2021-02-24	United States
S_681_H	S	681	SRR14157458	23604	C	A	0,999012	2021-02-24	United States
N_139_F	N	139	SRR14157458	28690	G	T	0,995833	2021-02-24	United States
N_194_L	N	194	SRR14157458	28854	C	T	0,999811	2021-02-24	United States
ORF1ab_265_I	ORF1ab	265	SRR14157459	1059	C	T	0,999858	2021-02-23	United States
ORF1ab_519_S	ORF1ab	519	SRR14157459	1820	G	A	0,998886	2021-02-23	United States
ORF1ab_2196_P	ORF1ab	2196	SRR14157459	6851	A	C	0,992293	2021-02-23	United States
ORF1ab_2952_I	ORF1ab	2952	SRR14157459	9120	C	T	0,999745	2021-02-23	United States
ORF1ab_3022_N	ORF1ab	3022	SRR14157459	9329	G	A	0,99972	2021-02-23	United States
ORF1ab_3202_M	ORF1ab	3202	SRR14157459	9870	C	T	0,99958	2021-02-23	United States
ORF1ab_3580_Q	ORF1ab	3580	SRR14157459	11005	C	A	0,688961	2021-02-23	United States
ORF1ab_3950_F	ORF1ab	3950	SRR14157459	12114	C	T	0,982022	2021-02-23	United States
ORF1ab_4197_S	ORF1ab	4197	SRR14157459	12854	C	T	0,999782	2021-02-23	United States
ORF1ab_4398_L	ORF1ab	4398	SRR14157459	13458	C	T	0,999872	2021-02-23	United States
ORF1ab_314_L	ORF1ab	314	SRR14157459	14408	C	T	0,99948	2021-02-23	United States
ORF1ab_1242_D	ORF1ab	1242	SRR14157459	17193	G	T	0,999713	2021-02-23	United States
S_494_P	S	494	SRR14157459	23042	T	C	0,999817	2021-02-23	United States
S_501_Y	S	501	SRR14157459	23063	A	T	0,999823	2021-02-23	United States
S_614_G	S	614	SRR14157459	23403	A	G	0,999711	2021-02-23	United States
S_681_H	S	681	SRR14157459	23604	C	A	0,999312	2021-02-23	United States
S_854_N	S	854	SRR14157459	24124	G	T	0,999308	2021-02-23	United States
S_1111_K	S	1111	SRR14157459	24893	G	A	0,999833	2021-02-23	United States
ORF3a_57_H	ORF3a	57	SRR14157459	25563	G	T	0,999967	2021-02-23	United States
ORF8_10_NA	ORF8	10	SRR14157459	27921	A	-TCACAACTGTAGCTGCATTTCACCAAGAATGTAGT	0,312186	2021-02-23	United States
N_234_I	N	234	SRR14157459	28975	G	A	0,999919	2021-02-23	United States
ORF1ab_265_I	ORF1ab	265	SRR14157460	1059	C	T	0,999906	2021-02-24	United States
ORF1ab_333_M	ORF1ab	333	SRR14157460	1263	C	T	0,999929	2021-02-24	United States
ORF1ab_1754_I	ORF1ab	1754	SRR14157460	5526	C	T	0,999878	2021-02-24	United States
ORF1ab_2361_K	ORF1ab	2361	SRR14157460	7348	T	A	0,999876	2021-02-24	United States
ORF1ab_2606_I	ORF1ab	2606	SRR14157460	8083	G	A	0,999803	2021-02-24	United States
ORF1ab_3352_F	ORF1ab	3352	SRR14157460	10319	C	T	0,9998	2021-02-24	United States
ORF1ab_314_L	ORF1ab	314	SRR14157460	14408	C	T	0,999599	2021-02-24	United States
ORF1ab_1555_I	ORF1ab	1555	SRR14157460	18131	C	T	0,999842	2021-02-24	United States
ORF1ab_1653_D	ORF1ab	1653	SRR14157460	18424	A	G	0,999787	2021-02-24	United States
ORF1ab_2333_G	ORF1ab	2333	SRR14157460	20465	A	G	0,0552379	2021-02-24	United States
ORF1ab_2378_T	ORF1ab	2378	SRR14157460	20600	T	C	0,999501	2021-02-24	United States
ORF1ab_2613_C	ORF1ab	2613	SRR14157460	21304	C	T	1	2021-02-24	United States
S_614_G	S	614	SRR14157460	23403	A	G	0,999945	2021-02-24	United States
S_677_H	S	677	SRR14157460	23593	G	T	0,999724	2021-02-24	United States
ORF3a_57_H	ORF3a	57	SRR14157460	25563	G	T	0,999865	2021-02-24	United States
ORF3a_172_V	ORF3a	172	SRR14157460	25907	G	T	0,994816	2021-02-24	United States
ORF7a_96_F	ORF7a	96	SRR14157460	27679	C	T	1	2021-02-24	United States
ORF8_24_L	ORF8	24	SRR14157460	27964	C	T	0,999901	2021-02-24	United States
N_67_S	N	67	SRR14157460	28472	C	T	0,999336	2021-02-24	United States
N_199_L	N	199	SRR14157460	28869	C	T	0,999928	2021-02-24	United States
ORF1ab_203_N	ORF1ab	203	SRR14157461	872	G	A	0,99976	2021-02-24	United States
ORF1ab_265_I	ORF1ab	265	SRR14157461	1059	C	T	0,999397	2021-02-24	United States
ORF1ab_2606_I	ORF1ab	2606	SRR14157461	8083	G	A	0,999658	2021-02-24	United States
ORF1ab_3352_F	ORF1ab	3352	SRR14157461	10319	C	T	0,999917	2021-02-24	United States
ORF1ab_3993_L	ORF1ab	3993	SRR14157461	12243	G	T	0,951481	2021-02-24	United States
ORF1ab_314_L	ORF1ab	314	SRR14157461	14408	C	T	0,999738	2021-02-24	United States
ORF1ab_1391_L	ORF1ab	1391	SRR14157461	17639	C	T	0,999595	2021-02-24	United States
ORF1ab_1653_D	ORF1ab	1653	SRR14157461	18424	A	G	0,999661	2021-02-24	United States
ORF1ab_2163_I	ORF1ab	2163	SRR14157461	19955	C	T	0,999893	2021-02-24	United States
ORF1ab_2613_C	ORF1ab	2613	SRR14157461	21304	C	T	1	2021-02-24	United States
S_614_G	S	614	SRR14157461	23403	A	G	0,999569	2021-02-24	United States
S_939_F	S	939	SRR14157461	24378	C	T	0,999493	2021-02-24	United States
ORF3a_57_H	ORF3a	57	SRR14157461	25563	G	T	0,999753	2021-02-24	United States
ORF3a_172_V	ORF3a	172	SRR14157461	25907	G	T	0,999854	2021-02-24	United States
ORF3a_177_I	ORF3a	177	SRR14157461	25922	G	T	0,999668	2021-02-24	United States
ORF8_24_L	ORF8	24	SRR14157461	27964	C	T	0,99982	2021-02-24	United States
ORF8_62_L	ORF8	62	SRR14157461	28077	G	T	0,999757	2021-02-24	United States
N_67_S	N	67	SRR14157461	28472	C	T	0,999786	2021-02-24	United States
N_199_L	N	199	SRR14157461	28869	C	T	0,999646	2021-02-24	United States
ORF1ab_265_I	ORF1ab	265	SRR14157462	1059	C	T	0,999708	2021-02-24	United States
ORF1ab_1020_I	ORF1ab	1020	SRR14157462	3323	G	A	0,999728	2021-02-24	United States
ORF1ab_1515_F	ORF1ab	1515	SRR14157462	4809	C	T	0,999712	2021-02-24	United States
ORF1ab_2196_P	ORF1ab	2196	SRR14157462	6851	A	C	1	2021-02-24	United States
ORF1ab_2224_F	ORF1ab	2224	SRR14157462	6936	C	T	1	2021-02-24	United States
ORF1ab_3255_I	ORF1ab	3255	SRR14157462	10029	C	T	0,999706	2021-02-24	United States
ORF1ab_3750_I	ORF1ab	3750	SRR14157462	11514	C	T	0,999786	2021-02-24	United States
ORF1ab_310_I	ORF1ab	310	SRR14157462	14396	C	T	0,999806	2021-02-24	United States
ORF1ab_314_L	ORF1ab	314	SRR14157462	14408	C	T	0,99974	2021-02-24	United States
ORF1ab_970_S	ORF1ab	970	SRR14157462	16375	C	T	0,999838	2021-02-24	United States
S_494_P	S	494	SRR14157462	23042	T	C	0,999715	2021-02-24	United States
S_614_G	S	614	SRR14157462	23403	A	G	0,999981	2021-02-24	United States
S_681_H	S	681	SRR14157462	23604	C	A	0,999901	2021-02-24	United States
S_716_I	S	716	SRR14157462	23709	C	T	0,999976	2021-02-24	United States
ORF3a_57_H	ORF3a	57	SRR14157462	25563	G	T	0,999838	2021-02-24	United States
E_49_L	E	49	SRR14157462	26389	G	T	0,999669	2021-02-24	United States
M_82_T	M	82	SRR14157462	26767	T	C	0,999877	2021-02-24	United States
N_170_S	N	170	SRR14157462	28781	G	A	0,143155	2021-02-24	United States
N_205_I	N	205	SRR14157462	28887	C	T	0,999659	2021-02-24	United States
ORF1ab_265_I	ORF1ab	265	SRR14157463	1059	C	T	0,999775	2021-02-24	United States
ORF1ab_2606_I	ORF1ab	2606	SRR14157463	8083	G	A	0,999869	2021-02-24	United States
ORF1ab_3134_S	ORF1ab	3134	SRR14157463	9665	C	T	0,999881	2021-02-24	United States
ORF1ab_3352_F	ORF1ab	3352	SRR14157463	10319	C	T	0,999797	2021-02-24	United States
ORF1ab_314_L	ORF1ab	314	SRR14157463	14408	C	T	0,999367	2021-02-24	United States
ORF1ab_1270_N	ORF1ab	1270	SRR14157463	17277	A	C	0,999723	2021-02-24	United States
ORF1ab_1653_D	ORF1ab	1653	SRR14157463	18424	A	G	0,999843	2021-02-24	United States
ORF1ab_2613_C	ORF1ab	2613	SRR14157463	21304	C	T	1	2021-02-24	United States
S_614_G	S	614	SRR14157463	23403	A	G	0,999932	2021-02-24	United States
S_677_H	S	677	SRR14157463	23593	G	T	0,999734	2021-02-24	United States
ORF3a_57_H	ORF3a	57	SRR14157463	25563	G	T	0,999876	2021-02-24	United States
ORF3a_103_NA	ORF3a	103	SRR14157463	25699	G	+CCC	0,59051	2021-02-24	United States
ORF3a_172_V	ORF3a	172	SRR14157463	25907	G	T	0,989341	2021-02-24	United States
M_85_S	M	85	SRR14157463	26775	G	T	0,999451	2021-02-24	United States
ORF8_24_L	ORF8	24	SRR14157463	27964	C	T	0,999476	2021-02-24	United States
N_67_S	N	67	SRR14157463	28472	C	T	0,999807	2021-02-24	United States
N_199_L	N	199	SRR14157463	28869	C	T	0,999727	2021-02-24	United States
N_377_Y	N	377	SRR14157463	29402	G	T	0,99983	2021-02-24	United States
ORF1ab_265_I	ORF1ab	265	SRR14157464	1059	C	T	0,999868	2021-02-24	United States
ORF1ab_3352_F	ORF1ab	3352	SRR14157464	10319	C	T	0,999471	2021-02-24	United States
ORF1ab_3729_R	ORF1ab	3729	SRR14157464	11451	A	G	0,999809	2021-02-24	United States
ORF1ab_314_L	ORF1ab	314	SRR14157464	14408	C	T	0,999602	2021-02-24	United States
ORF1ab_735_D	ORF1ab	735	SRR14157464	15672	G	T	0,256127	2021-02-24	United States
ORF1ab_1653_D	ORF1ab	1653	SRR14157464	18424	A	G	0,999789	2021-02-24	United States
ORF1ab_2613_C	ORF1ab	2613	SRR14157464	21304	C	T	0,999888	2021-02-24	United States
S_614_G	S	614	SRR14157464	23403	A	G	0,99987	2021-02-24	United States
S_677_P	S	677	SRR14157464	23592	A	C	0,999961	2021-02-24	United States
ORF3a_57_H	ORF3a	57	SRR14157464	25563	G	T	0,999961	2021-02-24	United States
ORF3a_172_V	ORF3a	172	SRR14157464	25907	G	T	0,946137	2021-02-24	United States
ORF8_24_L	ORF8	24	SRR14157464	27964	C	T	0,999776	2021-02-24	United States
N_67_S	N	67	SRR14157464	28472	C	T	0,999752	2021-02-24	United States
N_199_L	N	199	SRR14157464	28869	C	T	0,999704	2021-02-24	United States
ORF1ab_265_I	ORF1ab	265	SRR14157465	1059	C	T	0,999824	2021-02-24	United States
ORF1ab_748_L	ORF1ab	748	SRR14157465	2508	C	T	0,0637961	2021-02-24	United States
ORF1ab_842_I	ORF1ab	842	SRR14157465	2790	C	T	0,999922	2021-02-24	United States
ORF1ab_2606_I	ORF1ab	2606	SRR14157465	8083	G	A	0,999861	2021-02-24	United States
ORF1ab_3027_F	ORF1ab	3027	SRR14157465	9344	C	T	0,999776	2021-02-24	United States
ORF1ab_3352_F	ORF1ab	3352	SRR14157465	10319	C	T	0,999824	2021-02-24	United States
ORF1ab_4358_S	ORF1ab	4358	SRR14157465	13338	A	G	0,990908	2021-02-24	United States
ORF1ab_314_L	ORF1ab	314	SRR14157465	14408	C	T	0,999685	2021-02-24	United States
ORF1ab_1220_F	ORF1ab	1220	SRR14157465	17125	C	T	0,999749	2021-02-24	United States
ORF1ab_1653_D	ORF1ab	1653	SRR14157465	18424	A	G	0,999934	2021-02-24	United States
ORF1ab_2613_C	ORF1ab	2613	SRR14157465	21304	C	T	0,99955	2021-02-24	United States
S_614_G	S	614	SRR14157465	23403	A	G	0,999927	2021-02-24	United States
S_841_I	S	841	SRR14157465	24083	C	A	0,989883	2021-02-24	United States
ORF3a_57_H	ORF3a	57	SRR14157465	25563	G	T	0,999803	2021-02-24	United States
ORF3a_172_V	ORF3a	172	SRR14157465	25907	G	T	0,955636	2021-02-24	United States
M_34_F	M	34	SRR14157465	26622	C	T	0,999621	2021-02-24	United States
M_64_S	M	64	SRR14157465	26713	G	C	0,221946	2021-02-24	United States
ORF8_24_L	ORF8	24	SRR14157465	27964	C	T	0,999661	2021-02-24	United States
N_67_S	N	67	SRR14157465	28472	C	T	0,999677	2021-02-24	United States
N_199_L	N	199	SRR14157465	28869	C	T	0,999841	2021-02-24	United States
ORF1ab_656_V	ORF1ab	656	SRR14157466	2232	C	T	0,999519	2021-02-24	United States
ORF1ab_665_I	ORF1ab	665	SRR14157466	2258	G	A	0,791735	2021-02-24	United States
ORF1ab_971_L	ORF1ab	971	SRR14157466	3177	C	T	0,999726	2021-02-24	United States
ORF1ab_1298_V	ORF1ab	1298	SRR14157466	4158	C	T	0,972685	2021-02-24	United States
ORF1ab_2059_R	ORF1ab	2059	SRR14157466	6441	A	G	0,999845	2021-02-24	United States
ORF1ab_2980_G	ORF1ab	2980	SRR14157466	9204	A	G	0,999552	2021-02-24	United States
ORF1ab_314_L	ORF1ab	314	SRR14157466	14408	C	T	0,999868	2021-02-24	United States
ORF1ab_661_S	ORF1ab	661	SRR14157466	15448	G	A	0,999617	2021-02-24	United States
S_614_G	S	614	SRR14157466	23403	A	G	0,99982	2021-02-24	United States
ORF7a_62_H	ORF7a	62	SRR14157466	27579	A	T	0,999591	2021-02-24	United States
N_194_L	N	194	SRR14157466	28854	C	T	0,99979	2021-02-24	United States
N_391_I	N	391	SRR14157466	29445	C	T	0,999873	2021-02-24	United States
ORF1ab_3209_V	ORF1ab	3209	SRR14157467	9891	C	T	0,999889	2021-02-24	United States
ORF1ab_3607_F	ORF1ab	3607	SRR14157467	11085	A	T	0,999836	2021-02-24	United States
ORF1ab_3987_V	ORF1ab	3987	SRR14157467	12225	C	T	0,999342	2021-02-24	United States
ORF1ab_4189_H	ORF1ab	4189	SRR14157467	12832	G	T	0,999687	2021-02-24	United States
ORF1ab_314_L	ORF1ab	314	SRR14157467	14408	C	T	0,999836	2021-02-24	United States
ORF1ab_2025_I	ORF1ab	2025	SRR14157467	19542	G	T	1	2021-02-24	United States
S_614_G	S	614	SRR14157467	23403	A	G	0,999691	2021-02-24	United States
ORF3a_57_H	ORF3a	57	SRR14157467	25563	G	T	0,999765	2021-02-24	United States
ORF3a_183_N	ORF3a	183	SRR14157467	25939	G	A	0,999715	2021-02-24	United States
ORF8_8_R	ORF8	8	SRR14157467	27915	G	A	0,999736	2021-02-24	United States
ORF8_120_NA	ORF8	120	SRR14157467	28253	C	-A	0,989514	2021-02-24	United States
N_202_C	N	202	SRR14157467	28877	A	T	0,999109	2021-02-24	United States
N_377_Y	N	377	SRR14157467	29402	G	T	0,9994	2021-02-24	United States
ORF1ab_265_I	ORF1ab	265	SRR14157468	1059	C	T	0,999839	2021-02-24	United States
ORF1ab_999_I	ORF1ab	999	SRR14157468	3261	C	T	0,99958	2021-02-24	United States
ORF1ab_3352_F	ORF1ab	3352	SRR14157468	10319	C	T	0,999931	2021-02-24	United States
ORF1ab_314_L	ORF1ab	314	SRR14157468	14408	C	T	0,999676	2021-02-24	United States
ORF1ab_767_L	ORF1ab	767	SRR14157468	15766	G	T	0,999699	2021-02-24	United States
ORF1ab_1653_D	ORF1ab	1653	SRR14157468	18424	A	G	0,999885	2021-02-24	United States
ORF1ab_1691_L	ORF1ab	1691	SRR14157468	18538	G	T	0,999756	2021-02-24	United States
ORF1ab_1884_S	ORF1ab	1884	SRR14157468	19117	G	T	0,999828	2021-02-24	United States
ORF1ab_2087_G	ORF1ab	2087	SRR14157468	19727	A	G	0,999822	2021-02-24	United States
ORF1ab_2613_C	ORF1ab	2613	SRR14157468	21304	C	T	0,999876	2021-02-24	United States
S_520_S	S	520	SRR14157468	23120	G	T	1	2021-02-24	United States
S_614_G	S	614	SRR14157468	23403	A	G	0,999875	2021-02-24	United States
ORF3a_57_H	ORF3a	57	SRR14157468	25563	G	T	0,999763	2021-02-24	United States
ORF3a_172_V	ORF3a	172	SRR14157468	25907	G	T	0,955777	2021-02-24	United States
ORF3a_180_P	ORF3a	180	SRR14157468	25930	T	C	0,999747	2021-02-24	United States
ORF8_24_L	ORF8	24	SRR14157468	27964	C	T	0,999891	2021-02-24	United States
N_67_S	N	67	SRR14157468	28472	C	T	0,999782	2021-02-24	United States
N_199_L	N	199	SRR14157468	28869	C	T	0,999784	2021-02-24	United States
N_389_L	N	389	SRR14157468	29439	A	T	0,999624	2021-02-24	United States
ORF1ab_1001_I	ORF1ab	1001	SRR14157469	3267	C	T	0,999886	2021-02-24	United States
ORF1ab_1708_D	ORF1ab	1708	SRR14157469	5388	C	A	0,999816	2021-02-24	United States
ORF1ab_2230_T	ORF1ab	2230	SRR14157469	6954	T	C	0,999852	2021-02-24	United States
ORF1ab_3027_F	ORF1ab	3027	SRR14157469	9344	C	T	0,999842	2021-02-24	United States
ORF1ab_3674_NA	ORF1ab	3674	SRR14157469	11287	G	-TCTGGTTTT	0,896896	2021-02-24	United States
ORF1ab_3676_S	ORF1ab	3676	SRR14157469	11291	G	A	0,927869	2021-02-24	United States
ORF1ab_3677_L	ORF1ab	3677	SRR14157469	11296	T	G	0,996718	2021-02-24	United States
ORF1ab_218_L	ORF1ab	218	SRR14157469	14120	C	T	0,999616	2021-02-24	United States
ORF1ab_314_L	ORF1ab	314	SRR14157469	14408	C	T	0,999605	2021-02-24	United States
ORF1ab_1975_S	ORF1ab	1975	SRR14157469	19390	C	T	1	2021-02-24	United States
S_68_NA	S	68	SRR14157469	21764	A	-TACATG	0,664514	2021-02-24	United States
S_143_NA	S	143	SRR14157469	21990	T	-TTA	0,823007	2021-02-24	United States
S_501_Y	S	501	SRR14157469	23063	A	T	0,999747	2021-02-24	United States
S_570_D	S	570	SRR14157469	23271	C	A	0,99968	2021-02-24	United States
S_614_G	S	614	SRR14157469	23403	A	G	0,999924	2021-02-24	United States
S_681_H	S	681	SRR14157469	23604	C	A	0,999941	2021-02-24	United States
S_716_I	S	716	SRR14157469	23709	C	T	0,999769	2021-02-24	United States
S_982_A	S	982	SRR14157469	24506	T	G	0,999872	2021-02-24	United States
S_1118_H	S	1118	SRR14157469	24914	G	C	0,999851	2021-02-24	United States
ORF8_27_*	ORF8	27	SRR14157469	27972	C	T	0,999823	2021-02-24	United States
ORF8_52_I	ORF8	52	SRR14157469	28048	G	T	0,999774	2021-02-24	United States
ORF8_68_*	ORF8	68	SRR14157469	28095	A	T	0,917134	2021-02-24	United States
ORF8_72_H	ORF8	72	SRR14157469	28109	G	T	0,999952	2021-02-24	United States
ORF8_73_C	ORF8	73	SRR14157469	28111	A	G	0,999722	2021-02-24	United States
N_3_H	N	3	SRR14157469	28280	G	C	0,999872	2021-02-24	United States
N_3_V	N	3	SRR14157469	28281	A	T	0,999949	2021-02-24	United States
N_3_E	N	3	SRR14157469	28282	T	A	0,999821	2021-02-24	United States
N_203_K	N	203	SRR14157469	28881	G	A	0,999724	2021-02-24	United States
N_204_R	N	204	SRR14157469	28883	G	C	0,999881	2021-02-24	United States
N_235_F	N	235	SRR14157469	28977	C	T	0,999722	2021-02-24	United States
ORF1ab_265_I	ORF1ab	265	SRR14157470	1059	C	T	0,999445	2021-02-24	United States
ORF1ab_671_V	ORF1ab	671	SRR14157470	2276	A	G	0,99994	2021-02-24	United States
ORF1ab_3162_E	ORF1ab	3162	SRR14157470	9749	A	G	0,999671	2021-02-24	United States
ORF1ab_3201_P	ORF1ab	3201	SRR14157470	9867	T	C	0,998403	2021-02-24	United States
ORF1ab_3209_V	ORF1ab	3209	SRR14157470	9891	C	T	0,998465	2021-02-24	United States
ORF1ab_3674_NA	ORF1ab	3674	SRR14157470	11287	G	-TCTGGTTTT	0,878013	2021-02-24	United States
ORF1ab_3677_L	ORF1ab	3677	SRR14157470	11296	T	G	1	2021-02-24	United States
ORF1ab_3847_I	ORF1ab	3847	SRR14157470	11804	G	A	0,998823	2021-02-24	United States
ORF1ab_3966_H	ORF1ab	3966	SRR14157470	12163	G	T	0,998935	2021-02-24	United States
ORF1ab_314_L	ORF1ab	314	SRR14157470	14408	C	T	0,999796	2021-02-24	United States
S_80_G	S	80	SRR14157470	21801	A	G	0,962187	2021-02-24	United States
S_143_NA	S	143	SRR14157470	21990	T	-TTA	0,799534	2021-02-24	United States
S_157_S	S	157	SRR14157470	22032	T	C	0,994066	2021-02-24	United States
S_452_R	S	452	SRR14157470	22917	T	G	1	2021-02-24	United States
S_614_G	S	614	SRR14157470	23403	A	G	0,999892	2021-02-24	United States
S_859_N	S	859	SRR14157470	24138	C	A	0,997766	2021-02-24	United States
S_950_H	S	950	SRR14157470	24410	G	C	0,982635	2021-02-24	United States
ORF3a_42_L	ORF3a	42	SRR14157470	25517	C	T	0,998919	2021-02-24	United States
ORF3a_57_H	ORF3a	57	SRR14157470	25563	G	T	0,999886	2021-02-24	United States
ORF8_11_I	ORF8	11	SRR14157470	27925	C	T	0,998648	2021-02-24	United States
ORF8_51_S	ORF8	51	SRR14157470	28044	G	T	0,998184	2021-02-24	United States
N_205_I	N	205	SRR14157470	28887	C	T	0,999735	2021-02-24	United States
N_234_I	N	234	SRR14157470	28975	G	A	0,999736	2021-02-24	United States
ORF1ab_648_L	ORF1ab	648	SRR14157471	2207	A	C	0,999866	2021-02-24	United States
ORF1ab_1001_I	ORF1ab	1001	SRR14157471	3267	C	T	0,999804	2021-02-24	United States
ORF1ab_1708_D	ORF1ab	1708	SRR14157471	5388	C	A	0,999897	2021-02-24	United States
ORF1ab_1874_I	ORF1ab	1874	SRR14157471	5886	C	T	0,993642	2021-02-24	United States
ORF1ab_2230_T	ORF1ab	2230	SRR14157471	6954	T	C	0,999791	2021-02-24	United States
ORF1ab_2345_V	ORF1ab	2345	SRR14157471	7299	C	T	0,999681	2021-02-24	United States
ORF1ab_3674_NA	ORF1ab	3674	SRR14157471	11287	G	-TCTGGTTTT	0,904341	2021-02-24	United States
ORF1ab_3676_S	ORF1ab	3676	SRR14157471	11291	G	A	0,954128	2021-02-24	United States
ORF1ab_3677_L	ORF1ab	3677	SRR14157471	11296	T	G	0,995763	2021-02-24	United States
ORF1ab_314_L	ORF1ab	314	SRR14157471	14408	C	T	0,999642	2021-02-24	United States
S_68_NA	S	68	SRR14157471	21764	A	-TACATG	0,661216	2021-02-24	United States
S_143_NA	S	143	SRR14157471	21990	T	-TTA	0,826141	2021-02-24	United States
S_501_Y	S	501	SRR14157471	23063	A	T	1	2021-02-24	United States
S_570_D	S	570	SRR14157471	23271	C	A	0,999617	2021-02-24	United States
S_614_G	S	614	SRR14157471	23403	A	G	0,999881	2021-02-24	United States
S_681_H	S	681	SRR14157471	23604	C	A	0,999767	2021-02-24	United States
S_716_I	S	716	SRR14157471	23709	C	T	0,999944	2021-02-24	United States
S_982_A	S	982	SRR14157471	24506	T	G	0,99966	2021-02-24	United States
S_1118_H	S	1118	SRR14157471	24914	G	C	0,999584	2021-02-24	United States
ORF8_27_*	ORF8	27	SRR14157471	27972	C	T	0,999776	2021-02-24	United States
ORF8_52_I	ORF8	52	SRR14157471	28048	G	T	0,999849	2021-02-24	United States
ORF8_68_*	ORF8	68	SRR14157471	28095	A	T	0,860114	2021-02-24	United States
ORF8_73_C	ORF8	73	SRR14157471	28111	A	G	0,999912	2021-02-24	United States
N_3_H	N	3	SRR14157471	28280	G	C	0,999887	2021-02-24	United States
N_3_V	N	3	SRR14157471	28281	A	T	0,999932	2021-02-24	United States
N_3_E	N	3	SRR14157471	28282	T	A	0,99991	2021-02-24	United States
N_203_K	N	203	SRR14157471	28881	G	A	0,999774	2021-02-24	United States
N_204_R	N	204	SRR14157471	28883	G	C	0,999828	2021-02-24	United States
N_235_F	N	235	SRR14157471	28977	C	T	0,999688	2021-02-24	United States
ORF1ab_1001_I	ORF1ab	1001	SRR14157472	3267	C	T	0,999874	2021-02-24	United States
ORF1ab_1708_D	ORF1ab	1708	SRR14157472	5388	C	A	0,99979	2021-02-24	United States
ORF1ab_2114_F	ORF1ab	2114	SRR14157472	6606	C	T	0,0997938	2021-02-24	United States
ORF1ab_2230_T	ORF1ab	2230	SRR14157472	6954	T	C	0,999654	2021-02-24	United States
ORF1ab_3674_NA	ORF1ab	3674	SRR14157472	11287	G	-TCTGGTTTT	0,885576	2021-02-24	United States
ORF1ab_3676_S	ORF1ab	3676	SRR14157472	11291	G	A	0,953033	2021-02-24	United States
ORF1ab_3677_L	ORF1ab	3677	SRR14157472	11296	T	G	0,998547	2021-02-24	United States
ORF1ab_218_L	ORF1ab	218	SRR14157472	14120	C	T	0,999821	2021-02-24	United States
ORF1ab_314_L	ORF1ab	314	SRR14157472	14408	C	T	0,999812	2021-02-24	United States
ORF1ab_1975_S	ORF1ab	1975	SRR14157472	19390	C	T	0,998606	2021-02-24	United States
S_68_NA	S	68	SRR14157472	21764	A	-TACATG	0,667205	2021-02-24	United States
S_143_NA	S	143	SRR14157472	21990	T	-TTA	0,830464	2021-02-24	United States
S_501_Y	S	501	SRR14157472	23063	A	T	0,999583	2021-02-24	United States
S_570_D	S	570	SRR14157472	23271	C	A	0,999808	2021-02-24	United States
S_614_G	S	614	SRR14157472	23403	A	G	0,999852	2021-02-24	United States
S_681_H	S	681	SRR14157472	23604	C	A	0,999939	2021-02-24	United States
S_716_I	S	716	SRR14157472	23709	C	T	0,999881	2021-02-24	United States
S_982_A	S	982	SRR14157472	24506	T	G	0,999749	2021-02-24	United States
S_1118_H	S	1118	SRR14157472	24914	G	C	0,999873	2021-02-24	United States
ORF3a_99_S	ORF3a	99	SRR14157472	25687	G	T	0,9998	2021-02-24	United States
ORF8_27_*	ORF8	27	SRR14157472	27972	C	T	0,999722	2021-02-24	United States
ORF8_52_I	ORF8	52	SRR14157472	28048	G	T	0,999904	2021-02-24	United States
ORF8_68_*	ORF8	68	SRR14157472	28095	A	T	0,867521	2021-02-24	United States
ORF8_73_C	ORF8	73	SRR14157472	28111	A	G	0,999788	2021-02-24	United States
N_3_H	N	3	SRR14157472	28280	G	C	0,999954	2021-02-24	United States
N_3_V	N	3	SRR14157472	28281	A	T	0,999954	2021-02-24	United States
N_3_E	N	3	SRR14157472	28282	T	A	0,999885	2021-02-24	United States
N_203_K	N	203	SRR14157472	28881	G	A	0,999706	2021-02-24	United States
N_204_R	N	204	SRR14157472	28883	G	C	0,999966	2021-02-24	United States
N_235_F	N	235	SRR14157472	28977	C	T	0,999773	2021-02-24	United States
ORF1ab_265_I	ORF1ab	265	SRR14157473	1059	C	T	0,999845	2021-02-12	United States
ORF1ab_3352_F	ORF1ab	3352	SRR14157473	10319	C	T	0,999905	2021-02-12	United States
ORF1ab_314_L	ORF1ab	314	SRR14157473	14408	C	T	0,999777	2021-02-12	United States
ORF1ab_596_I	ORF1ab	596	SRR14157473	15253	G	A	0,999841	2021-02-12	United States
ORF1ab_1291_S	ORF1ab	1291	SRR14157473	17338	G	T	0,999852	2021-02-12	United States
ORF1ab_1653_D	ORF1ab	1653	SRR14157473	18424	A	G	0,999931	2021-02-12	United States
ORF1ab_2613_C	ORF1ab	2613	SRR14157473	21304	C	T	1	2021-02-12	United States
S_614_G	S	614	SRR14157473	23403	A	G	0,999954	2021-02-12	United States
S_827_I	S	827	SRR14157473	24042	C	T	0,999969	2021-02-12	United States
ORF3a_57_H	ORF3a	57	SRR14157473	25563	G	T	0,99982	2021-02-12	United States
ORF3a_172_V	ORF3a	172	SRR14157473	25907	G	T	0,999698	2021-02-12	United States
E_21_V	E	21	SRR14157473	26305	C	G	0,999355	2021-02-12	United States
ORF8_24_L	ORF8	24	SRR14157473	27964	C	T	1	2021-02-12	United States
N_67_S	N	67	SRR14157473	28472	C	T	0,999766	2021-02-12	United States
N_199_L	N	199	SRR14157473	28869	C	T	0,999682	2021-02-12	United States
N_378_Q	N	378	SRR14157473	29405	G	C	0,999764	2021-02-12	United States
ORF1ab_265_I	ORF1ab	265	SRR14157474	1059	C	T	0,999677	2021-02-25	United States
ORF1ab_621_C	ORF1ab	621	SRR14157474	2127	A	G	1	2021-02-25	United States
ORF1ab_4205_V	ORF1ab	4205	SRR14157474	12878	A	G	0,999846	2021-02-25	United States
ORF1ab_314_L	ORF1ab	314	SRR14157474	14408	C	T	0,999837	2021-02-25	United States
ORF1ab_1183_Y	ORF1ab	1183	SRR14157474	17014	G	T	0,997399	2021-02-25	United States
ORF1ab_1447_N	ORF1ab	1447	SRR14157474	17808	G	T	0,210526	2021-02-25	United States
S_13_I	S	13	SRR14157474	21600	G	T	1	2021-02-25	United States
S_152_C	S	152	SRR14157474	22018	G	T	0,984358	2021-02-25	United States
S_452_R	S	452	SRR14157474	22917	T	G	1	2021-02-25	United States
S_614_G	S	614	SRR14157474	23403	A	G	0,999798	2021-02-25	United States
ORF3a_37_V	ORF3a	37	SRR14157474	25501	A	G	0,999367	2021-02-25	United States
ORF3a_57_H	ORF3a	57	SRR14157474	25563	G	T	0,9999	2021-02-25	United States
ORF7a_62_NA	ORF7a	62	SRR14157474	27577	C	-AATT	0,974684	2021-02-25	United States
ORF8_100_L	ORF8	100	SRR14157474	28191	G	T	0,999894	2021-02-25	United States
N_9_H	N	9	SRR14157474	28300	G	T	0,999856	2021-02-25	United States
N_205_I	N	205	SRR14157474	28887	C	T	0,999837	2021-02-25	United States
N_234_I	N	234	SRR14157474	28975	G	T	0,99982	2021-02-25	United States
N_402_Y	N	402	SRR14157474	29477	G	T	1	2021-02-25	United States
ORF1ab_402_H	ORF1ab	402	SRR14157475	1470	G	A	0,0752422	2021-02-24	United States
ORF1ab_646_R	ORF1ab	646	SRR14157475	2201	T	A	0,995543	2021-02-24	United States
ORF1ab_1001_I	ORF1ab	1001	SRR14157475	3267	C	T	0,996072	2021-02-24	United States
ORF1ab_1223_A	ORF1ab	1223	SRR14157475	3933	A	C	0,996416	2021-02-24	United States
ORF1ab_1708_D	ORF1ab	1708	SRR14157475	5388	C	A	0,997682	2021-02-24	United States
ORF1ab_2230_T	ORF1ab	2230	SRR14157475	6954	T	C	0,997624	2021-02-24	United States
ORF1ab_3674_NA	ORF1ab	3674	SRR14157475	11287	G	-TCTGGTTTT	0,910638	2021-02-24	United States
ORF1ab_3676_S	ORF1ab	3676	SRR14157475	11291	G	A	0,494845	2021-02-24	United States
ORF1ab_3677_L	ORF1ab	3677	SRR14157475	11296	T	G	0,771513	2021-02-24	United States
ORF1ab_3829_F	ORF1ab	3829	SRR14157475	11750	C	T	0,995492	2021-02-24	United States
ORF1ab_86_S	ORF1ab	86	SRR14157475	13723	G	T	0,513319	2021-02-24	United States
ORF1ab_314_L	ORF1ab	314	SRR14157475	14408	C	T	0,999518	2021-02-24	United States
S_68_NA	S	68	SRR14157475	21764	A	-TACATG	0,652873	2021-02-24	United States
S_143_NA	S	143	SRR14157475	21990	T	-TTA	0,800708	2021-02-24	United States
S_501_Y	S	501	SRR14157475	23063	A	T	0,995802	2021-02-24	United States
S_570_D	S	570	SRR14157475	23271	C	A	0,997102	2021-02-24	United States
S_614_G	S	614	SRR14157475	23403	A	G	0,999872	2021-02-24	United States
S_681_H	S	681	SRR14157475	23604	C	A	0,999946	2021-02-24	United States
S_716_I	S	716	SRR14157475	23709	C	T	0,996905	2021-02-24	United States
S_982_A	S	982	SRR14157475	24506	T	G	0,996866	2021-02-24	United States
S_1118_H	S	1118	SRR14157475	24914	G	C	0,995007	2021-02-24	United States
ORF8_27_*	ORF8	27	SRR14157475	27972	C	T	0,991502	2021-02-24	United States
ORF8_52_I	ORF8	52	SRR14157475	28048	G	T	0,992392	2021-02-24	United States
ORF8_73_C	ORF8	73	SRR14157475	28111	A	G	0,994104	2021-02-24	United States
N_3_H	N	3	SRR14157475	28280	G	C	0,988457	2021-02-24	United States
N_3_V	N	3	SRR14157475	28281	A	T	0,988778	2021-02-24	United States
N_3_E	N	3	SRR14157475	28282	T	A	0,988565	2021-02-24	United States
N_203_K	N	203	SRR14157475	28881	G	A	0,99973	2021-02-24	United States
N_204_R	N	204	SRR14157475	28883	G	C	0,999974	2021-02-24	United States
N_235_F	N	235	SRR14157475	28977	C	T	0,997577	2021-02-24	United States
ORF1ab_265_I	ORF1ab	265	SRR14157476	1059	C	T	1	2021-02-24	United States
ORF1ab_516_NA	ORF1ab	516	SRR14157476	1813	T	+A	0,0518257	2021-02-24	United States
ORF1ab_805_K	ORF1ab	805	SRR14157476	2680	T	A	0,0691244	2021-02-24	United States
ORF1ab_2952_I	ORF1ab	2952	SRR14157476	9120	C	T	0,964605	2021-02-24	United States
ORF1ab_3022_N	ORF1ab	3022	SRR14157476	9329	G	A	0,981874	2021-02-24	United States
ORF1ab_3202_M	ORF1ab	3202	SRR14157476	9870	C	T	0,970756	2021-02-24	United States
ORF1ab_3580_Q	ORF1ab	3580	SRR14157476	11005	C	A	0,888561	2021-02-24	United States
ORF1ab_3674_NA	ORF1ab	3674	SRR14157476	11287	G	-TCTGGTTTT	0,0575838	2021-02-24	United States
ORF1ab_4197_S	ORF1ab	4197	SRR14157476	12854	C	T	0,930389	2021-02-24	United States
ORF1ab_4398_L	ORF1ab	4398	SRR14157476	13458	C	T	0,959103	2021-02-24	United States
ORF1ab_314_L	ORF1ab	314	SRR14157476	14408	C	T	0,999884	2021-02-24	United States
ORF1ab_1242_D	ORF1ab	1242	SRR14157476	17193	G	T	0,999832	2021-02-24	United States
ORF1ab_2163_I	ORF1ab	2163	SRR14157476	19955	C	T	0,0558824	2021-02-24	United States
S_614_G	S	614	SRR14157476	23403	A	G	0,999869	2021-02-24	United States
S_681_H	S	681	SRR14157476	23604	C	A	0,980438	2021-02-24	United States
S_854_N	S	854	SRR14157476	24124	G	T	1	2021-02-24	United States
S_1111_K	S	1111	SRR14157476	24893	G	A	0,957061	2021-02-24	United States
ORF3a_57_H	ORF3a	57	SRR14157476	25563	G	T	0,999904	2021-02-24	United States
E_21_V	E	21	SRR14157476	26305	C	G	0,0974016	2021-02-24	United States
ORF8_10_NA	ORF8	10	SRR14157476	27921	A	-TCACAACTGTAGCTGCATTTCACCAAGAATGTAGT	0,31171	2021-02-24	United States
N_234_I	N	234	SRR14157476	28975	G	A	0,961988	2021-02-24	United States
ORF1ab_1001_I	ORF1ab	1001	SRR14157477	3267	C	T	0,990049	2021-02-24	United States
ORF1ab_1708_D	ORF1ab	1708	SRR14157477	5388	C	A	0,999669	2021-02-24	United States
ORF1ab_2230_T	ORF1ab	2230	SRR14157477	6954	T	C	0,994948	2021-02-24	United States
ORF1ab_3674_NA	ORF1ab	3674	SRR14157477	11287	G	-TCTGGTTTT	0,892597	2021-02-24	United States
ORF1ab_3676_S	ORF1ab	3676	SRR14157477	11291	G	A	0,152292	2021-02-24	United States
ORF1ab_3677_L	ORF1ab	3677	SRR14157477	11296	T	G	0,390449	2021-02-24	United States
ORF1ab_3966_R	ORF1ab	3966	SRR14157477	12162	A	G	0,988871	2021-02-24	United States
ORF1ab_314_L	ORF1ab	314	SRR14157477	14408	C	T	0,999971	2021-02-24	United States
ORF1ab_1383_R	ORF1ab	1383	SRR14157477	17615	A	G	0,993203	2021-02-24	United States
ORF1ab_2557_R	ORF1ab	2557	SRR14157477	21137	A	G	0,99599	2021-02-24	United States
S_68_NA	S	68	SRR14157477	21764	A	-TACATG	0,671429	2021-02-24	United States
S_143_NA	S	143	SRR14157477	21990	T	-TTA	0,83753	2021-02-24	United States
S_501_Y	S	501	SRR14157477	23063	A	T	0,998208	2021-02-24	United States
S_570_D	S	570	SRR14157477	23271	C	A	0,999836	2021-02-24	United States
S_614_G	S	614	SRR14157477	23403	A	G	0,999935	2021-02-24	United States
S_681_H	S	681	SRR14157477	23604	C	A	0,994973	2021-02-24	United States
S_716_I	S	716	SRR14157477	23709	C	T	0,994892	2021-02-24	United States
S_982_A	S	982	SRR14157477	24506	T	G	0,994354	2021-02-24	United States
S_1118_H	S	1118	SRR14157477	24914	G	C	0,997607	2021-02-24	United States
S_1191_N	S	1191	SRR14157477	25135	G	T	0,995346	2021-02-24	United States
ORF3a_92_L	ORF3a	92	SRR14157477	25667	C	T	0,614659	2021-02-24	United States
ORF8_27_*	ORF8	27	SRR14157477	27972	C	T	0,9933	2021-02-24	United States
ORF8_52_I	ORF8	52	SRR14157477	28048	G	T	0,992287	2021-02-24	United States
ORF8_73_C	ORF8	73	SRR14157477	28111	A	G	0,99516	2021-02-24	United States
N_3_H	N	3	SRR14157477	28280	G	C	0,993346	2021-02-24	United States
N_3_V	N	3	SRR14157477	28281	A	T	0,993295	2021-02-24	United States
N_3_E	N	3	SRR14157477	28282	T	A	0,993289	2021-02-24	United States
N_203_K	N	203	SRR14157477	28881	G	A	0,996434	2021-02-24	United States
N_204_R	N	204	SRR14157477	28883	G	C	0,9965	2021-02-24	United States
N_235_F	N	235	SRR14157477	28977	C	T	0,996671	2021-02-24	United States
N_254_V	N	254	SRR14157477	29034	C	T	0,069229	2021-02-24	United States
ORF1ab_438_A	ORF1ab	438	SRR14157478	1578	T	C	0,962415	2021-02-24	United States
ORF1ab_1265_L	ORF1ab	1265	SRR14157478	4059	C	T	0,979963	2021-02-24	United States
ORF1ab_2118_D	ORF1ab	2118	SRR14157478	6618	G	A	1	2021-02-24	United States
ORF1ab_2523_T	ORF1ab	2523	SRR14157478	7833	A	C	0,999878	2021-02-24	United States
ORF1ab_314_L	ORF1ab	314	SRR14157478	14408	C	T	0,999689	2021-02-24	United States
S_614_G	S	614	SRR14157478	23403	A	G	0,999852	2021-02-24	United States
S_681_H	S	681	SRR14157478	23604	C	A	0,999272	2021-02-24	United States
S_716_I	S	716	SRR14157478	23709	C	T	0,999791	2021-02-24	United States
N_194_L	N	194	SRR14157478	28854	C	T	0,999904	2021-02-24	United States
ORF1ab_265_I	ORF1ab	265	SRR14157479	1059	C	T	1	2021-02-24	United States
ORF1ab_1919_S	ORF1ab	1919	SRR14157479	6020	C	T	0,618613	2021-02-24	United States
ORF1ab_4205_V	ORF1ab	4205	SRR14157479	12878	A	G	0,999855	2021-02-24	United States
ORF1ab_314_L	ORF1ab	314	SRR14157479	14408	C	T	0,999894	2021-02-24	United States
ORF1ab_1183_Y	ORF1ab	1183	SRR14157479	17014	G	T	0,999066	2021-02-24	United States
S_13_I	S	13	SRR14157479	21600	G	T	1	2021-02-24	United States
S_152_C	S	152	SRR14157479	22018	G	T	0,995119	2021-02-24	United States
S_452_R	S	452	SRR14157479	22917	T	G	1	2021-02-24	United States
S_614_G	S	614	SRR14157479	23403	A	G	0,999887	2021-02-24	United States
S_938_F	S	938	SRR14157479	24374	C	T	0,998522	2021-02-24	United States
S_1219_V	S	1219	SRR14157479	25218	G	T	0,999902	2021-02-24	United States
ORF3a_57_H	ORF3a	57	SRR14157479	25563	G	T	0,999928	2021-02-24	United States
ORF3a_241_K	ORF3a	241	SRR14157479	26113	G	A	0,999228	2021-02-24	United States
N_205_I	N	205	SRR14157479	28887	C	T	0,999634	2021-02-24	United States
N_254_V	N	254	SRR14157479	29034	C	T	0,08069	2021-02-24	United States
ORF1ab_1001_I	ORF1ab	1001	SRR14157481	3267	C	T	0,99991	2021-02-25	United States
ORF1ab_1708_D	ORF1ab	1708	SRR14157481	5388	C	A	0,999926	2021-02-25	United States
ORF1ab_2230_T	ORF1ab	2230	SRR14157481	6954	T	C	0,999778	2021-02-25	United States
ORF1ab_3674_NA	ORF1ab	3674	SRR14157481	11287	G	-TCTGGTTTT	0,911725	2021-02-25	United States
ORF1ab_3676_S	ORF1ab	3676	SRR14157481	11291	G	A	0,98533	2021-02-25	United States
ORF1ab_3677_L	ORF1ab	3677	SRR14157481	11296	T	G	1	2021-02-25	United States
ORF1ab_3966_R	ORF1ab	3966	SRR14157481	12162	A	G	0,997986	2021-02-25	United States
ORF1ab_314_L	ORF1ab	314	SRR14157481	14408	C	T	0,999591	2021-02-25	United States
ORF1ab_1383_R	ORF1ab	1383	SRR14157481	17615	A	G	0,998493	2021-02-25	United States
ORF1ab_2557_R	ORF1ab	2557	SRR14157481	21137	A	G	0,999987	2021-02-25	United States
S_68_NA	S	68	SRR14157481	21764	A	-TACATG	0,650689	2021-02-25	United States
S_143_NA	S	143	SRR14157481	21990	T	-TTA	0,834708	2021-02-25	United States
S_501_Y	S	501	SRR14157481	23063	A	T	1	2021-02-25	United States
S_570_D	S	570	SRR14157481	23271	C	A	0,999845	2021-02-25	United States
S_614_G	S	614	SRR14157481	23403	A	G	0,999776	2021-02-25	United States
S_681_H	S	681	SRR14157481	23604	C	A	0,999506	2021-02-25	United States
S_716_I	S	716	SRR14157481	23709	C	T	0,999447	2021-02-25	United States
S_982_A	S	982	SRR14157481	24506	T	G	0,999891	2021-02-25	United States
S_1118_H	S	1118	SRR14157481	24914	G	C	0,99879	2021-02-25	United States
S_1191_N	S	1191	SRR14157481	25135	G	T	0,998752	2021-02-25	United States
ORF8_27_*	ORF8	27	SRR14157481	27972	C	T	0,999885	2021-02-25	United States
ORF8_52_I	ORF8	52	SRR14157481	28048	G	T	1	2021-02-25	United States
ORF8_73_C	ORF8	73	SRR14157481	28111	A	G	0,999432	2021-02-25	United States
N_3_H	N	3	SRR14157481	28280	G	C	0,99939	2021-02-25	United States
N_3_V	N	3	SRR14157481	28281	A	T	0,999272	2021-02-25	United States
N_3_E	N	3	SRR14157481	28282	T	A	0,999283	2021-02-25	United States
N_203_K	N	203	SRR14157481	28881	G	A	0,999852	2021-02-25	United States
N_204_R	N	204	SRR14157481	28883	G	C	0,999891	2021-02-25	United States
N_235_F	N	235	SRR14157481	28977	C	T	0,999827	2021-02-25	United States
ORF1ab_265_I	ORF1ab	265	SRR14157482	1059	C	T	1	2021-02-25	United States
ORF1ab_2361_K	ORF1ab	2361	SRR14157482	7348	T	A	0,999853	2021-02-25	United States
ORF1ab_2606_I	ORF1ab	2606	SRR14157482	8083	G	A	0,999827	2021-02-25	United States
ORF1ab_3352_F	ORF1ab	3352	SRR14157482	10319	C	T	0,999807	2021-02-25	United States
ORF1ab_314_L	ORF1ab	314	SRR14157482	14408	C	T	0,999897	2021-02-25	United States
ORF1ab_1555_I	ORF1ab	1555	SRR14157482	18131	C	T	0,999903	2021-02-25	United States
ORF1ab_1653_D	ORF1ab	1653	SRR14157482	18424	A	G	0,999853	2021-02-25	United States
ORF1ab_1953_T	ORF1ab	1953	SRR14157482	19324	C	A	1	2021-02-25	United States
ORF1ab_2613_C	ORF1ab	2613	SRR14157482	21304	C	T	0,999836	2021-02-25	United States
S_614_G	S	614	SRR14157482	23403	A	G	0,99988	2021-02-25	United States
S_677_H	S	677	SRR14157482	23593	G	T	0,99995	2021-02-25	United States
ORF3a_57_H	ORF3a	57	SRR14157482	25563	G	T	0,999621	2021-02-25	United States
ORF3a_172_V	ORF3a	172	SRR14157482	25907	G	T	0,990523	2021-02-25	United States
ORF8_24_L	ORF8	24	SRR14157482	27964	C	T	0,999421	2021-02-25	United States
N_67_S	N	67	SRR14157482	28472	C	T	0,999875	2021-02-25	United States
N_199_L	N	199	SRR14157482	28869	C	T	0,999671	2021-02-25	United States
ORF1ab_265_I	ORF1ab	265	SRR14157483	1059	C	T	0,999687	2021-02-25	United States
ORF1ab_3201_P	ORF1ab	3201	SRR14157483	9867	T	C	0,999871	2021-02-25	United States
ORF1ab_3674_NA	ORF1ab	3674	SRR14157483	11287	G	-TCTGGTTTT	0,912967	2021-02-25	United States
ORF1ab_3676_S	ORF1ab	3676	SRR14157483	11291	G	A	0,923077	2021-02-25	United States
ORF1ab_3677_L	ORF1ab	3677	SRR14157483	11296	T	G	0,994467	2021-02-25	United States
ORF1ab_219_S	ORF1ab	219	SRR14157483	14122	G	A	0,99978	2021-02-25	United States
ORF1ab_314_L	ORF1ab	314	SRR14157483	14408	C	T	0,999879	2021-02-25	United States
ORF1ab_1011_H	ORF1ab	1011	SRR14157483	16500	A	C	0,998063	2021-02-25	United States
S_3_NA	S	3	SRR14157483	21569	G	+T	0,0735925	2021-02-25	United States
S_5_F	S	5	SRR14157483	21575	C	T	0,999878	2021-02-25	United States
S_95_I	S	95	SRR14157483	21846	C	T	0,999939	2021-02-25	United States
S_253_G	S	253	SRR14157483	22320	A	G	0,999769	2021-02-25	United States
S_484_K	S	484	SRR14157483	23012	G	A	0,999232	2021-02-25	United States
S_614_G	S	614	SRR14157483	23403	A	G	0,999864	2021-02-25	United States
S_701_V	S	701	SRR14157483	23664	C	T	1	2021-02-25	United States
S_940_F	S	940	SRR14157483	24381	C	T	0,999909	2021-02-25	United States
ORF3a_42_L	ORF3a	42	SRR14157483	25517	C	T	0,99838	2021-02-25	United States
ORF3a_57_H	ORF3a	57	SRR14157483	25563	G	T	0,999661	2021-02-25	United States
ORF8_11_I	ORF8	11	SRR14157483	27925	C	T	0,999895	2021-02-25	United States
N_199_L	N	199	SRR14157483	28869	C	T	0,999701	2021-02-25	United States
N_234_I	N	234	SRR14157483	28975	G	A	0,999868	2021-02-25	United States
ORF1ab_224_I	ORF1ab	224	SRR14157484	936	C	T	0,999833	2021-02-26	United States
ORF1ab_693_V	ORF1ab	693	SRR14157484	2342	A	G	0,999716	2021-02-26	United States
ORF1ab_998_H	ORF1ab	998	SRR14157484	3259	G	T	0,999742	2021-02-26	United States
ORF1ab_1977_L	ORF1ab	1977	SRR14157484	6195	C	T	0,314588	2021-02-26	United States
ORF1ab_3776_F	ORF1ab	3776	SRR14157484	11591	C	T	0,999449	2021-02-26	United States
ORF1ab_314_L	ORF1ab	314	SRR14157484	14408	C	T	1	2021-02-26	United States
ORF1ab_1219_S	ORF1ab	1219	SRR14157484	17122	G	T	0,999777	2021-02-26	United States
ORF1ab_1377_V	ORF1ab	1377	SRR14157484	17597	C	T	0,999713	2021-02-26	United States
S_9_R	S	9	SRR14157484	21588	C	G	0,999033	2021-02-26	United States
S_614_G	S	614	SRR14157484	23403	A	G	0,999879	2021-02-26	United States
S_1251_V	S	1251	SRR14157484	25314	G	T	0,0650321	2021-02-26	United States
S_1252_C	S	1252	SRR14157484	25317	C	G	0,0607129	2021-02-26	United States
ORF3a_166_L	ORF3a	166	SRR14157484	25889	C	T	0,99989	2021-02-26	United States
ORF3a_226_G	ORF3a	226	SRR14157484	26069	A	G	0,999643	2021-02-26	United States
ORF7b_2_N	ORF7b	2	SRR14157484	27760	T	A	0,999644	2021-02-26	United States
N_199_S	N	199	SRR14157484	28868	C	T	0,999863	2021-02-26	United States
N_203_K	N	203	SRR14157484	28881	G	A	0,999835	2021-02-26	United States
N_204_R	N	204	SRR14157484	28883	G	C	0,999559	2021-02-26	United States
ORF1ab_265_I	ORF1ab	265	SRR14157485	1059	C	T	1	2021-02-27	United States
ORF1ab_327_D	ORF1ab	327	SRR14157485	1245	G	A	0,0710435	2021-02-27	United States
ORF1ab_735_V	ORF1ab	735	SRR14157485	2469	C	T	0,428571	2021-02-27	United States
ORF1ab_1159_V	ORF1ab	1159	SRR14157485	3740	A	G	0,0571429	2021-02-27	United States
ORF1ab_1728_NA	ORF1ab	1728	SRR14157485	5447	G	+T	0,153355	2021-02-27	United States
ORF1ab_1874_I	ORF1ab	1874	SRR14157485	5886	C	T	0,999643	2021-02-27	United States
ORF1ab_3459_M	ORF1ab	3459	SRR14157485	10641	C	T	1	2021-02-27	United States
ORF1ab_3603_NA	ORF1ab	3603	SRR14157485	11074	C	-T	0,496113	2021-02-27	United States
ORF1ab_3603_NA	ORF1ab	3603	SRR14157485	11074	C	+T	0,118082	2021-02-27	United States
ORF1ab_3604_L	ORF1ab	3604	SRR14157485	11075	T	C	0,282334	2021-02-27	United States
ORF1ab_4065_A	ORF1ab	4065	SRR14157485	12458	A	G	0,054567	2021-02-27	United States
ORF1ab_4205_V	ORF1ab	4205	SRR14157485	12878	A	G	1	2021-02-27	United States
ORF1ab_314_L	ORF1ab	314	SRR14157485	14408	C	T	0,999603	2021-02-27	United States
ORF1ab_608_R	ORF1ab	608	SRR14157485	15289	T	C	0,165818	2021-02-27	United States
ORF1ab_924_S	ORF1ab	924	SRR14157485	16237	G	T	1	2021-02-27	United States
ORF1ab_1066_D	ORF1ab	1066	SRR14157485	16665	G	T	0,093248	2021-02-27	United States
ORF1ab_1183_Y	ORF1ab	1183	SRR14157485	17014	G	T	1	2021-02-27	United States
S_13_I	S	13	SRR14157485	21600	G	T	1	2021-02-27	United States
S_30_H	S	30	SRR14157485	21650	A	C	0,0699301	2021-02-27	United States
S_152_C	S	152	SRR14157485	22018	G	T	0,988858	2021-02-27	United States
S_614_G	S	614	SRR14157485	23403	A	G	0,999933	2021-02-27	United States
S_681_H	S	681	SRR14157485	23604	C	A	0,577818	2021-02-27	United States
S_716_I	S	716	SRR14157485	23709	C	T	0,537008	2021-02-27	United States
S_1003_I	S	1003	SRR14157485	24570	G	T	0,112507	2021-02-27	United States
S_1082_R	S	1082	SRR14157485	24806	T	C	0,150937	2021-02-27	United States
ORF3a_57_H	ORF3a	57	SRR14157485	25563	G	T	1	2021-02-27	United States
N_205_I	N	205	SRR14157485	28887	C	T	1	2021-02-27	United States
ORF1ab_1001_I	ORF1ab	1001	SRR14157486	3267	C	T	0,999942	2021-02-27	United States
ORF1ab_1708_D	ORF1ab	1708	SRR14157486	5388	C	A	0,99996	2021-02-27	United States
ORF1ab_2230_T	ORF1ab	2230	SRR14157486	6954	T	C	0,999696	2021-02-27	United States
ORF1ab_3603_NA	ORF1ab	3603	SRR14157486	11074	C	-T	0,051169	2021-02-27	United States
ORF1ab_3674_NA	ORF1ab	3674	SRR14157486	11287	G	-TCTGGTTTT	0,908532	2021-02-27	United States
ORF1ab_3676_S	ORF1ab	3676	SRR14157486	11291	G	A	0,986532	2021-02-27	United States
ORF1ab_3677_L	ORF1ab	3677	SRR14157486	11296	T	G	0,997636	2021-02-27	United States
ORF1ab_3966_R	ORF1ab	3966	SRR14157486	12162	A	G	0,999761	2021-02-27	United States
ORF1ab_314_L	ORF1ab	314	SRR14157486	14408	C	T	0,999713	2021-02-27	United States
ORF1ab_1383_R	ORF1ab	1383	SRR14157486	17615	A	G	0,999834	2021-02-27	United States
ORF1ab_2557_R	ORF1ab	2557	SRR14157486	21137	A	G	0,999791	2021-02-27	United States
S_68_NA	S	68	SRR14157486	21764	A	-TACATG	0,655184	2021-02-27	United States
S_143_NA	S	143	SRR14157486	21990	T	-TTA	0,81885	2021-02-27	United States
S_501_Y	S	501	SRR14157486	23063	A	T	1	2021-02-27	United States
S_570_D	S	570	SRR14157486	23271	C	A	0,999763	2021-02-27	United States
S_614_G	S	614	SRR14157486	23403	A	G	0,999984	2021-02-27	United States
S_681_H	S	681	SRR14157486	23604	C	A	0,999874	2021-02-27	United States
S_716_I	S	716	SRR14157486	23709	C	T	1	2021-02-27	United States
S_982_A	S	982	SRR14157486	24506	T	G	0,999887	2021-02-27	United States
S_1118_H	S	1118	SRR14157486	24914	G	C	0,999943	2021-02-27	United States
S_1191_N	S	1191	SRR14157486	25135	G	T	0,999966	2021-02-27	United States
ORF3a_33_V	ORF3a	33	SRR14157486	25490	C	T	0,999794	2021-02-27	United States
ORF7a_80_K	ORF7a	80	SRR14157486	27632	G	A	0,999883	2021-02-27	United States
ORF8_27_*	ORF8	27	SRR14157486	27972	C	T	0,99991	2021-02-27	United States
ORF8_52_I	ORF8	52	SRR14157486	28048	G	T	1	2021-02-27	United States
ORF8_73_C	ORF8	73	SRR14157486	28111	A	G	0,999848	2021-02-27	United States
N_3_H	N	3	SRR14157486	28280	G	C	1	2021-02-27	United States
N_3_V	N	3	SRR14157486	28281	A	T	0,999954	2021-02-27	United States
N_3_E	N	3	SRR14157486	28282	T	A	0,999816	2021-02-27	United States
N_203_K	N	203	SRR14157486	28881	G	A	0,999671	2021-02-27	United States
N_204_R	N	204	SRR14157486	28883	G	C	0,999853	2021-02-27	United States
N_235_F	N	235	SRR14157486	28977	C	T	0,999785	2021-02-27	United States
ORF1ab_265_I	ORF1ab	265	SRR14157488	1059	C	T	0,999855	2021-02-27	United States
ORF1ab_1576_Y	ORF1ab	1576	SRR14157488	4991	A	T	1	2021-02-27	United States
ORF1ab_1679_S	ORF1ab	1679	SRR14157488	5300	G	T	0,999267	2021-02-27	United States
ORF1ab_3162_E	ORF1ab	3162	SRR14157488	9749	A	G	0,998962	2021-02-27	United States
ORF1ab_3201_P	ORF1ab	3201	SRR14157488	9867	T	C	0,999917	2021-02-27	United States
ORF1ab_3209_V	ORF1ab	3209	SRR14157488	9891	C	T	0,999231	2021-02-27	United States
ORF1ab_3674_NA	ORF1ab	3674	SRR14157488	11287	G	-TCTGGTTTT	0,913636	2021-02-27	United States
ORF1ab_3676_S	ORF1ab	3676	SRR14157488	11291	G	A	0,993631	2021-02-27	United States
ORF1ab_3677_L	ORF1ab	3677	SRR14157488	11296	T	G	0,998131	2021-02-27	United States
ORF1ab_3847_I	ORF1ab	3847	SRR14157488	11804	G	A	0,999907	2021-02-27	United States
ORF1ab_314_L	ORF1ab	314	SRR14157488	14408	C	T	0,999824	2021-02-27	United States
ORF1ab_1895_T	ORF1ab	1895	SRR14157488	19150	G	A	0,999975	2021-02-27	United States
S_80_G	S	80	SRR14157488	21801	A	G	1	2021-02-27	United States
S_143_NA	S	143	SRR14157488	21990	T	-TTA	0,842424	2021-02-27	United States
S_157_S	S	157	SRR14157488	22032	T	C	0,993442	2021-02-27	United States
S_452_R	S	452	SRR14157488	22917	T	G	0,996581	2021-02-27	United States
S_614_G	S	614	SRR14157488	23403	A	G	0,999843	2021-02-27	United States
S_859_N	S	859	SRR14157488	24138	C	A	1	2021-02-27	United States
S_950_H	S	950	SRR14157488	24410	G	C	0,995173	2021-02-27	United States
ORF3a_42_L	ORF3a	42	SRR14157488	25517	C	T	0,999043	2021-02-27	United States
ORF3a_57_H	ORF3a	57	SRR14157488	25563	G	T	0,999638	2021-02-27	United States
ORF3a_104_L	ORF3a	104	SRR14157488	25703	C	T	0,992653	2021-02-27	United States
ORF8_11_I	ORF8	11	SRR14157488	27925	C	T	0,99968	2021-02-27	United States
ORF8_51_S	ORF8	51	SRR14157488	28044	G	T	0,999231	2021-02-27	United States
ORF8_115_P	ORF8	115	SRR14157488	28237	G	C	0,999887	2021-02-27	United States
N_205_I	N	205	SRR14157488	28887	C	T	0,999806	2021-02-27	United States
N_234_I	N	234	SRR14157488	28975	G	A	0,999529	2021-02-27	United States
ORF1ab_265_I	ORF1ab	265	SRR14157489	1059	C	T	1	2021-02-25	United States
ORF1ab_1298_V	ORF1ab	1298	SRR14157489	4158	C	T	0,969126	2021-02-25	United States
ORF1ab_3352_F	ORF1ab	3352	SRR14157489	10319	C	T	0,999808	2021-02-25	United States
ORF1ab_314_L	ORF1ab	314	SRR14157489	14408	C	T	0,999487	2021-02-25	United States
ORF1ab_1076_I	ORF1ab	1076	SRR14157489	16694	C	T	0,999547	2021-02-25	United States
ORF1ab_1606_R	ORF1ab	1606	SRR14157489	18284	A	G	0,999775	2021-02-25	United States
ORF1ab_2340_N	ORF1ab	2340	SRR14157489	20487	G	T	0,933408	2021-02-25	United States
S_614_G	S	614	SRR14157489	23403	A	G	0,999945	2021-02-25	United States
S_688_V	S	688	SRR14157489	23625	C	T	0,999544	2021-02-25	United States
S_1179_N	S	1179	SRR14157489	25098	T	A	0,0985915	2021-02-25	United States
S_1229_I	S	1229	SRR14157489	25249	G	A	0,0589391	2021-02-25	United States
S_1233_L	S	1233	SRR14157489	25259	A	T	0,0537037	2021-02-25	United States
S_1264_L	S	1264	SRR14157489	25352	G	C	0,99811	2021-02-25	United States
ORF3a_57_H	ORF3a	57	SRR14157489	25563	G	T	0,999688	2021-02-25	United States
ORF3a_171_L	ORF3a	171	SRR14157489	25904	C	T	0,999797	2021-02-25	United States
ORF8_24_L	ORF8	24	SRR14157489	27964	C	T	1	2021-02-25	United States
N_207_S	N	207	SRR14157489	28892	C	T	0,999864	2021-02-25	United States
ORF1ab_265_I	ORF1ab	265	SRR14157490	1059	C	T	0,999939	2021-02-25	United States
ORF1ab_529_T	ORF1ab	529	SRR14157490	1851	T	C	1	2021-02-25	United States
ORF1ab_1021_H	ORF1ab	1021	SRR14157490	3328	G	T	0,215397	2021-02-25	United States
ORF1ab_3158_T	ORF1ab	3158	SRR14157490	9738	G	C	0,996931	2021-02-25	United States
ORF1ab_3284_I	ORF1ab	3284	SRR14157490	10116	C	T	0,110741	2021-02-25	United States
ORF1ab_314_L	ORF1ab	314	SRR14157490	14408	C	T	0,999821	2021-02-25	United States
ORF1ab_976_L	ORF1ab	976	SRR14157490	16394	C	T	0,999818	2021-02-25	United States
ORF1ab_1183_Y	ORF1ab	1183	SRR14157490	17014	G	T	0,995351	2021-02-25	United States
S_13_I	S	13	SRR14157490	21600	G	T	1	2021-02-25	United States
S_152_C	S	152	SRR14157490	22018	G	T	0,995021	2021-02-25	United States
S_452_R	S	452	SRR14157490	22917	T	G	1	2021-02-25	United States
S_614_G	S	614	SRR14157490	23403	A	G	0,999872	2021-02-25	United States
S_1252_F	S	1252	SRR14157490	25317	C	T	0,995708	2021-02-25	United States
ORF3a_57_H	ORF3a	57	SRR14157490	25563	G	T	0,999887	2021-02-25	United States
ORF3a_225_A	ORF3a	225	SRR14157490	26066	T	C	0,996834	2021-02-25	United States
ORF6_21_I	ORF6	21	SRR14157490	27263	C	T	0,999969	2021-02-25	United States
N_205_I	N	205	SRR14157490	28887	C	T	0,999861	2021-02-25	United States
ORF1ab_265_I	ORF1ab	265	SRR14157491	1059	C	T	1	2021-02-24	United States
ORF1ab_538_L	ORF1ab	538	SRR14157491	1878	C	T	0,984079	2021-02-24	United States
ORF1ab_1943_H	ORF1ab	1943	SRR14157491	6094	G	T	1	2021-02-24	United States
ORF1ab_2361_K	ORF1ab	2361	SRR14157491	7348	T	A	0,999916	2021-02-24	United States
ORF1ab_2606_I	ORF1ab	2606	SRR14157491	8083	G	A	0,999917	2021-02-24	United States
ORF1ab_3352_F	ORF1ab	3352	SRR14157491	10319	C	T	0,999953	2021-02-24	United States
ORF1ab_314_L	ORF1ab	314	SRR14157491	14408	C	T	0,999658	2021-02-24	United States
ORF1ab_1555_I	ORF1ab	1555	SRR14157491	18131	C	T	0,999783	2021-02-24	United States
ORF1ab_1653_D	ORF1ab	1653	SRR14157491	18424	A	G	0,999918	2021-02-24	United States
ORF1ab_2204_L	ORF1ab	2204	SRR14157491	20078	C	T	1	2021-02-24	United States
ORF1ab_2333_G	ORF1ab	2333	SRR14157491	20465	A	G	0,0748215	2021-02-24	United States
S_614_G	S	614	SRR14157491	23403	A	G	0,999606	2021-02-24	United States
S_677_H	S	677	SRR14157491	23593	G	T	0,999863	2021-02-24	United States
ORF3a_31_S	ORF3a	31	SRR14157491	25483	G	T	0,999864	2021-02-24	United States
ORF3a_57_H	ORF3a	57	SRR14157491	25563	G	T	0,999943	2021-02-24	United States
ORF3a_172_V	ORF3a	172	SRR14157491	25907	G	T	0,996752	2021-02-24	United States
ORF8_24_L	ORF8	24	SRR14157491	27964	C	T	0,999704	2021-02-24	United States
N_67_S	N	67	SRR14157491	28472	C	T	0,999845	2021-02-24	United States
N_199_L	N	199	SRR14157491	28869	C	T	1	2021-02-24	United States
ORF1ab_1001_I	ORF1ab	1001	SRR14157492	3267	C	T	0,99993	2021-02-25	United States
ORF1ab_1708_D	ORF1ab	1708	SRR14157492	5388	C	A	0,999838	2021-02-25	United States
ORF1ab_2230_T	ORF1ab	2230	SRR14157492	6954	T	C	1	2021-02-25	United States
ORF1ab_3209_V	ORF1ab	3209	SRR14157492	9891	C	T	1	2021-02-25	United States
ORF1ab_3674_NA	ORF1ab	3674	SRR14157492	11287	G	-TCTGGTTTT	0,906825	2021-02-25	United States
ORF1ab_3676_S	ORF1ab	3676	SRR14157492	11291	G	A	0,985591	2021-02-25	United States
ORF1ab_3677_L	ORF1ab	3677	SRR14157492	11296	T	G	0,998066	2021-02-25	United States
ORF1ab_3966_R	ORF1ab	3966	SRR14157492	12162	A	G	0,99887	2021-02-25	United States
ORF1ab_314_L	ORF1ab	314	SRR14157492	14408	C	T	0,999949	2021-02-25	United States
ORF1ab_1383_R	ORF1ab	1383	SRR14157492	17615	A	G	0,999951	2021-02-25	United States
ORF1ab_2557_R	ORF1ab	2557	SRR14157492	21137	A	G	0,999878	2021-02-25	United States
ORF1ab_2655_NA	ORF1ab	2655	SRR14157492	21431	C	-TG	0,0503212	2021-02-25	United States
S_68_NA	S	68	SRR14157492	21764	A	-TACATG	0,672992	2021-02-25	United States
S_143_NA	S	143	SRR14157492	21990	T	-TTA	0,820465	2021-02-25	United States
S_501_Y	S	501	SRR14157492	23063	A	T	1	2021-02-25	United States
S_570_D	S	570	SRR14157492	23271	C	A	0,999855	2021-02-25	United States
S_614_G	S	614	SRR14157492	23403	A	G	0,999857	2021-02-25	United States
S_681_H	S	681	SRR14157492	23604	C	A	0,999161	2021-02-25	United States
S_716_I	S	716	SRR14157492	23709	C	T	0,999849	2021-02-25	United States
S_982_A	S	982	SRR14157492	24506	T	G	0,999847	2021-02-25	United States
S_1118_H	S	1118	SRR14157492	24914	G	C	0,999961	2021-02-25	United States
S_1191_N	S	1191	SRR14157492	25135	G	T	1	2021-02-25	United States
S_1251_V	S	1251	SRR14157492	25314	G	T	0,0512468	2021-02-25	United States
ORF8_27_*	ORF8	27	SRR14157492	27972	C	T	1	2021-02-25	United States
ORF8_52_I	ORF8	52	SRR14157492	28048	G	T	0,99958	2021-02-25	United States
ORF8_73_C	ORF8	73	SRR14157492	28111	A	G	0,999905	2021-02-25	United States
N_3_H	N	3	SRR14157492	28280	G	C	0,999925	2021-02-25	United States
N_3_V	N	3	SRR14157492	28281	A	T	0,999819	2021-02-25	United States
N_3_E	N	3	SRR14157492	28282	T	A	0,999862	2021-02-25	United States
N_203_K	N	203	SRR14157492	28881	G	A	1	2021-02-25	United States
N_204_R	N	204	SRR14157492	28883	G	C	0,999792	2021-02-25	United States
N_235_F	N	235	SRR14157492	28977	C	T	1	2021-02-25	United States
ORF1ab_265_I	ORF1ab	265	SRR14157493	1059	C	T	0,999945	2021-02-24	United States
ORF1ab_538_P	ORF1ab	538	SRR14157493	1877	T	C	0,990607	2021-02-24	United States
ORF1ab_1822_I	ORF1ab	1822	SRR14157493	5730	C	T	0,999907	2021-02-24	United States
ORF1ab_2606_I	ORF1ab	2606	SRR14157493	8083	G	A	0,999806	2021-02-24	United States
ORF1ab_3352_F	ORF1ab	3352	SRR14157493	10319	C	T	0,999905	2021-02-24	United States
ORF1ab_314_L	ORF1ab	314	SRR14157493	14408	C	T	0,999975	2021-02-24	United States
ORF1ab_1182_L	ORF1ab	1182	SRR14157493	17012	C	T	0,999867	2021-02-24	United States
ORF1ab_1326_V	ORF1ab	1326	SRR14157493	17444	C	T	0,995703	2021-02-24	United States
ORF1ab_1653_D	ORF1ab	1653	SRR14157493	18424	A	G	0,999874	2021-02-24	United States
ORF1ab_2613_C	ORF1ab	2613	SRR14157493	21304	C	T	1	2021-02-24	United States
S_614_G	S	614	SRR14157493	23403	A	G	0,999881	2021-02-24	United States
ORF3a_57_H	ORF3a	57	SRR14157493	25563	G	T	0,999788	2021-02-24	United States
ORF3a_172_V	ORF3a	172	SRR14157493	25907	G	T	0,980857	2021-02-24	United States
ORF8_24_L	ORF8	24	SRR14157493	27964	C	T	0,999756	2021-02-24	United States
N_67_S	N	67	SRR14157493	28472	C	T	0,999973	2021-02-24	United States
N_199_L	N	199	SRR14157493	28869	C	T	0,99959	2021-02-24	United States
ORF1ab_265_I	ORF1ab	265	SRR14157494	1059	C	T	0,996446	2021-02-24	United States
ORF1ab_2361_K	ORF1ab	2361	SRR14157494	7348	T	A	0,994139	2021-02-24	United States
ORF1ab_2606_I	ORF1ab	2606	SRR14157494	8083	G	A	0,994405	2021-02-24	United States
ORF1ab_3352_F	ORF1ab	3352	SRR14157494	10319	C	T	0,995313	2021-02-24	United States
ORF1ab_4285_V	ORF1ab	4285	SRR14157494	13119	C	T	0,99289	2021-02-24	United States
ORF1ab_314_L	ORF1ab	314	SRR14157494	14408	C	T	0,999855	2021-02-24	United States
ORF1ab_1555_I	ORF1ab	1555	SRR14157494	18131	C	T	0,991917	2021-02-24	United States
ORF1ab_1653_D	ORF1ab	1653	SRR14157494	18424	A	G	0,994398	2021-02-24	United States
ORF1ab_1869_Y	ORF1ab	1869	SRR14157494	19072	G	T	0,990731	2021-02-24	United States
ORF1ab_2134_I	ORF1ab	2134	SRR14157494	19868	C	T	0,994887	2021-02-24	United States
ORF1ab_2333_G	ORF1ab	2333	SRR14157494	20465	A	G	0,0591003	2021-02-24	United States
ORF1ab_2579_R	ORF1ab	2579	SRR14157494	21203	A	G	1	2021-02-24	United States
ORF1ab_2613_C	ORF1ab	2613	SRR14157494	21304	C	T	1	2021-02-24	United States
S_614_G	S	614	SRR14157494	23403	A	G	0,999858	2021-02-24	United States
S_1251_V	S	1251	SRR14157494	25314	G	T	0,0585555	2021-02-24	United States
S_1252_C	S	1252	SRR14157494	25317	C	G	0,0549072	2021-02-24	United States
ORF3a_57_H	ORF3a	57	SRR14157494	25563	G	T	0,995652	2021-02-24	United States
ORF3a_172_V	ORF3a	172	SRR14157494	25907	G	T	0,991073	2021-02-24	United States
M_3_G	M	3	SRR14157494	26530	A	G	0,994396	2021-02-24	United States
M_67_NA	M	67	SRR14157494	26721	C	-TT	0,050884	2021-02-24	United States
ORF8_24_L	ORF8	24	SRR14157494	27964	C	T	0,994449	2021-02-24	United States
N_67_S	N	67	SRR14157494	28472	C	T	0,999065	2021-02-24	United States
N_199_L	N	199	SRR14157494	28869	C	T	0,989495	2021-02-24	United States
ORF1ab_120_N	ORF1ab	120	SRR14157495	625	G	T	0,998717	2021-02-24	United States
ORF1ab_2685_T	ORF1ab	2685	SRR14157495	8318	C	A	0,99751	2021-02-24	United States
ORF1ab_314_L	ORF1ab	314	SRR14157495	14408	C	T	0,99987	2021-02-24	United States
ORF1ab_814_C	ORF1ab	814	SRR14157495	15907	G	T	0,99773	2021-02-24	United States
ORF1ab_1362_R	ORF1ab	1362	SRR14157495	17551	G	A	0,997967	2021-02-24	United States
ORF1ab_1936_H	ORF1ab	1936	SRR14157495	19274	C	A	0,999571	2021-02-24	United States
S_152_L	S	152	SRR14157495	22017	G	T	0,997102	2021-02-24	United States
S_484_K	S	484	SRR14157495	23012	G	A	0,997754	2021-02-24	United States
S_614_G	S	614	SRR14157495	23403	A	G	0,999907	2021-02-24	United States
S_769_V	S	769	SRR14157495	23868	G	T	0,996894	2021-02-24	United States
M_28_L	M	28	SRR14157495	26604	T	C	0,999025	2021-02-24	United States
N_187_L	N	187	SRR14157495	28833	C	T	0,997638	2021-02-24	United States
N_203_K	N	203	SRR14157495	28881	G	A	0,99501	2021-02-24	United States
N_204_R	N	204	SRR14157495	28883	G	C	0,995579	2021-02-24	United States
N_418_H	N	418	SRR14157495	29527	G	T	0,998348	2021-02-24	United States
ORF1ab_265_I	ORF1ab	265	SRR14157496	1059	C	T	0,999847	2021-02-24	United States
ORF1ab_498_T	ORF1ab	498	SRR14157496	1757	G	A	0,993235	2021-02-24	United States
ORF1ab_2606_I	ORF1ab	2606	SRR14157496	8083	G	A	0,997536	2021-02-24	United States
ORF1ab_3352_F	ORF1ab	3352	SRR14157496	10319	C	T	0,999947	2021-02-24	United States
ORF1ab_75_K	ORF1ab	75	SRR14157496	13690	G	A	0,999738	2021-02-24	United States
ORF1ab_314_L	ORF1ab	314	SRR14157496	14408	C	T	0,999769	2021-02-24	United States
ORF1ab_469_N	ORF1ab	469	SRR14157496	14874	G	T	0,997944	2021-02-24	United States
ORF1ab_1653_D	ORF1ab	1653	SRR14157496	18424	A	G	0,999888	2021-02-24	United States
ORF1ab_2541_Y	ORF1ab	2541	SRR14157496	21088	G	T	0,999489	2021-02-24	United States
S_614_G	S	614	SRR14157496	23403	A	G	0,999844	2021-02-24	United States
ORF3a_57_H	ORF3a	57	SRR14157496	25563	G	T	0,999731	2021-02-24	United States
ORF3a_172_V	ORF3a	172	SRR14157496	25907	G	T	0,992613	2021-02-24	United States
ORF3a_256_NA	ORF3a	256	SRR14157496	26158	G	-TTA	0,926951	2021-02-24	United States
ORF8_24_L	ORF8	24	SRR14157496	27964	C	T	0,999944	2021-02-24	United States
N_67_S	N	67	SRR14157496	28472	C	T	0,999962	2021-02-24	United States
N_199_L	N	199	SRR14157496	28869	C	T	0,99989	2021-02-24	United States
ORF1ab_265_I	ORF1ab	265	SRR14157497	1059	C	T	1	2021-02-24	United States
ORF1ab_516_V	ORF1ab	516	SRR14157497	1812	C	T	0,999808	2021-02-24	United States
ORF1ab_1298_V	ORF1ab	1298	SRR14157497	4158	C	T	0,919486	2021-02-24	United States
ORF1ab_2859_I	ORF1ab	2859	SRR14157497	8841	C	T	0,999913	2021-02-24	United States
ORF1ab_3352_F	ORF1ab	3352	SRR14157497	10319	C	T	0,999884	2021-02-24	United States
ORF1ab_3436_D	ORF1ab	3436	SRR14157497	10572	C	A	0,0584365	2021-02-24	United States
ORF1ab_314_L	ORF1ab	314	SRR14157497	14408	C	T	0,999711	2021-02-24	United States
ORF1ab_396_F	ORF1ab	396	SRR14157497	14653	G	T	0,999852	2021-02-24	United States
ORF1ab_1076_I	ORF1ab	1076	SRR14157497	16694	C	T	0,999867	2021-02-24	United States
ORF1ab_1511_I	ORF1ab	1511	SRR14157497	17999	C	T	0,99973	2021-02-24	United States
ORF1ab_1606_R	ORF1ab	1606	SRR14157497	18284	A	G	0,99977	2021-02-24	United States
S_614_G	S	614	SRR14157497	23403	A	G	0,999901	2021-02-24	United States
S_1264_L	S	1264	SRR14157497	25352	G	C	0,997007	2021-02-24	United States
ORF3a_57_H	ORF3a	57	SRR14157497	25563	G	T	0,999802	2021-02-24	United States
ORF3a_171_L	ORF3a	171	SRR14157497	25904	C	T	0,999799	2021-02-24	United States
M_15_R	M	15	SRR14157497	26566	A	G	0,999686	2021-02-24	United States
ORF8_24_L	ORF8	24	SRR14157497	27964	C	T	0,999601	2021-02-24	United States
N_207_S	N	207	SRR14157497	28892	C	T	0,99961	2021-02-24	United States
ORF1ab_1001_I	ORF1ab	1001	SRR14157498	3267	C	T	0,99987	2021-02-24	United States
ORF1ab_1708_D	ORF1ab	1708	SRR14157498	5388	C	A	0,99989	2021-02-24	United States
ORF1ab_2123_V	ORF1ab	2123	SRR14157498	6633	C	T	0,999936	2021-02-24	United States
ORF1ab_2230_T	ORF1ab	2230	SRR14157498	6954	T	C	0,999741	2021-02-24	United States
ORF1ab_3674_NA	ORF1ab	3674	SRR14157498	11287	G	-TCTGGTTTT	0,910538	2021-02-24	United States
ORF1ab_3676_S	ORF1ab	3676	SRR14157498	11291	G	A	0,838356	2021-02-24	United States
ORF1ab_3677_L	ORF1ab	3677	SRR14157498	11296	T	G	0,991957	2021-02-24	United States
ORF1ab_3966_R	ORF1ab	3966	SRR14157498	12162	A	G	0,999558	2021-02-24	United States
ORF1ab_314_L	ORF1ab	314	SRR14157498	14408	C	T	0,999535	2021-02-24	United States
ORF1ab_1383_R	ORF1ab	1383	SRR14157498	17615	A	G	0,999673	2021-02-24	United States
ORF1ab_2557_R	ORF1ab	2557	SRR14157498	21137	A	G	0,999808	2021-02-24	United States
S_68_NA	S	68	SRR14157498	21764	A	-TACATG	0,662415	2021-02-24	United States
S_143_NA	S	143	SRR14157498	21990	T	-TTA	0,817241	2021-02-24	United States
S_501_Y	S	501	SRR14157498	23063	A	T	0,998739	2021-02-24	United States
S_570_D	S	570	SRR14157498	23271	C	A	0,999908	2021-02-24	United States
S_614_G	S	614	SRR14157498	23403	A	G	0,999858	2021-02-24	United States
S_681_H	S	681	SRR14157498	23604	C	A	0,999826	2021-02-24	United States
S_716_I	S	716	SRR14157498	23709	C	T	0,999717	2021-02-24	United States
S_982_A	S	982	SRR14157498	24506	T	G	0,999644	2021-02-24	United States
S_1118_H	S	1118	SRR14157498	24914	G	C	1	2021-02-24	United States
S_1191_N	S	1191	SRR14157498	25135	G	T	0,999843	2021-02-24	United States
ORF8_27_*	ORF8	27	SRR14157498	27972	C	T	0,99981	2021-02-24	United States
ORF8_52_I	ORF8	52	SRR14157498	28048	G	T	1	2021-02-24	United States
ORF8_73_C	ORF8	73	SRR14157498	28111	A	G	0,999867	2021-02-24	United States
N_3_H	N	3	SRR14157498	28280	G	C	0,999887	2021-02-24	United States
N_3_V	N	3	SRR14157498	28281	A	T	0,999823	2021-02-24	United States
N_3_E	N	3	SRR14157498	28282	T	A	0,999807	2021-02-24	United States
N_203_K	N	203	SRR14157498	28881	G	A	0,999841	2021-02-24	United States
N_204_R	N	204	SRR14157498	28883	G	C	0,999822	2021-02-24	United States
N_235_F	N	235	SRR14157498	28977	C	T	0,999847	2021-02-24	United States
N_243_C	N	243	SRR14157498	29000	G	T	0,673053	2021-02-24	United States
ORF1ab_265_I	ORF1ab	265	SRR14157499	1059	C	T	0,999962	2021-02-24	United States
ORF1ab_2300_I	ORF1ab	2300	SRR14157499	7164	C	T	0,999344	2021-02-24	United States
ORF1ab_2606_I	ORF1ab	2606	SRR14157499	8083	G	A	0,999915	2021-02-24	United States
ORF1ab_3352_F	ORF1ab	3352	SRR14157499	10319	C	T	0,999792	2021-02-24	United States
ORF1ab_314_L	ORF1ab	314	SRR14157499	14408	C	T	0,999833	2021-02-24	United States
ORF1ab_1173_I	ORF1ab	1173	SRR14157499	16985	C	T	1	2021-02-24	United States
ORF1ab_1653_D	ORF1ab	1653	SRR14157499	18424	A	G	0,999906	2021-02-24	United States
ORF1ab_2333_G	ORF1ab	2333	SRR14157499	20465	A	G	0,210994	2021-02-24	United States
S_614_G	S	614	SRR14157499	23403	A	G	0,999881	2021-02-24	United States
S_1251_V	S	1251	SRR14157499	25314	G	T	0,140572	2021-02-24	United States
S_1252_C	S	1252	SRR14157499	25317	C	G	0,132027	2021-02-24	United States
ORF3a_57_H	ORF3a	57	SRR14157499	25563	G	T	0,999964	2021-02-24	United States
ORF3a_172_V	ORF3a	172	SRR14157499	25907	G	T	0,986829	2021-02-24	United States
ORF8_24_L	ORF8	24	SRR14157499	27964	C	T	0,999863	2021-02-24	United States
N_67_S	N	67	SRR14157499	28472	C	T	0,999888	2021-02-24	United States
N_199_L	N	199	SRR14157499	28869	C	T	0,999725	2021-02-24	United States
ORF1ab_265_I	ORF1ab	265	SRR14157501	1059	C	T	0,999956	2021-02-24	United States
ORF1ab_1108_Y	ORF1ab	1108	SRR14157501	3587	C	T	0,999732	2021-02-24	United States
ORF1ab_3221_I	ORF1ab	3221	SRR14157501	9928	G	T	0,999808	2021-02-24	United States
ORF1ab_3352_F	ORF1ab	3352	SRR14157501	10319	C	T	0,999858	2021-02-24	United States
ORF1ab_314_L	ORF1ab	314	SRR14157501	14408	C	T	0,999725	2021-02-24	United States
ORF1ab_1653_D	ORF1ab	1653	SRR14157501	18424	A	G	0,999871	2021-02-24	United States
ORF1ab_2613_C	ORF1ab	2613	SRR14157501	21304	C	T	1	2021-02-24	United States
S_3_NA	S	3	SRR14157501	21569	G	+T	0,0773958	2021-02-24	United States
S_5_F	S	5	SRR14157501	21575	C	T	0,999475	2021-02-24	United States
S_27_S	S	27	SRR14157501	21641	G	T	0,999561	2021-02-24	United States
S_614_G	S	614	SRR14157501	23403	A	G	0,999899	2021-02-24	United States
S_677_H	S	677	SRR14157501	23593	G	C	1	2021-02-24	United States
S_769_V	S	769	SRR14157501	23868	G	T	0,999791	2021-02-24	United States
ORF3a_57_H	ORF3a	57	SRR14157501	25563	G	T	0,999751	2021-02-24	United States
ORF3a_172_V	ORF3a	172	SRR14157501	25907	G	T	0,994246	2021-02-24	United States
E_72_G	E	72	SRR14157501	26459	A	G	0,998506	2021-02-24	United States
ORF8_3_Y	ORF8	3	SRR14157501	27901	T	A	0,999721	2021-02-24	United States
ORF8_24_L	ORF8	24	SRR14157501	27964	C	T	0,999864	2021-02-24	United States
N_67_S	N	67	SRR14157501	28472	C	T	0,999908	2021-02-24	United States
N_199_L	N	199	SRR14157501	28869	C	T	0,999936	2021-02-24	United States
N_376_V	N	376	SRR14157501	29400	C	T	0,999893	2021-02-24	United States
N_378_Q	N	378	SRR14157501	29405	G	C	0,999896	2021-02-24	United States
ORF1ab_265_I	ORF1ab	265	SRR14157502	1059	C	T	1	2021-02-24	United States
ORF1ab_3352_F	ORF1ab	3352	SRR14157502	10319	C	T	0,999809	2021-02-24	United States
ORF1ab_314_L	ORF1ab	314	SRR14157502	14408	C	T	0,999849	2021-02-24	United States
ORF1ab_767_L	ORF1ab	767	SRR14157502	15766	G	T	0,999811	2021-02-24	United States
ORF1ab_1653_D	ORF1ab	1653	SRR14157502	18424	A	G	0,999935	2021-02-24	United States
ORF1ab_1691_L	ORF1ab	1691	SRR14157502	18538	G	T	0,999801	2021-02-24	United States
ORF1ab_1851_S	ORF1ab	1851	SRR14157502	19018	C	T	0,99984	2021-02-24	United States
ORF1ab_2613_C	ORF1ab	2613	SRR14157502	21304	C	T	1	2021-02-24	United States
S_614_G	S	614	SRR14157502	23403	A	G	0,999907	2021-02-24	United States
ORF3a_57_H	ORF3a	57	SRR14157502	25563	G	T	0,999867	2021-02-24	United States
ORF3a_108_F	ORF3a	108	SRR14157502	25714	C	T	0,999932	2021-02-24	United States
ORF3a_172_V	ORF3a	172	SRR14157502	25907	G	T	0,991935	2021-02-24	United States
ORF3a_180_P	ORF3a	180	SRR14157502	25930	T	C	0,999044	2021-02-24	United States
ORF8_24_L	ORF8	24	SRR14157502	27964	C	T	0,999662	2021-02-24	United States
ORF8_62_L	ORF8	62	SRR14157502	28077	G	T	1	2021-02-24	United States
N_67_S	N	67	SRR14157502	28472	C	T	0,999943	2021-02-24	United States
N_199_L	N	199	SRR14157502	28869	C	T	0,9997	2021-02-24	United States
N_389_L	N	389	SRR14157502	29439	A	T	0,999901	2021-02-24	United States
ORF1ab_49_C	ORF1ab	49	SRR14157503	410	G	T	0,337197	2021-02-24	United States
ORF1ab_265_I	ORF1ab	265	SRR14157503	1059	C	T	0,999958	2021-02-24	United States
ORF1ab_2606_I	ORF1ab	2606	SRR14157503	8083	G	A	0,999788	2021-02-24	United States
ORF1ab_3352_F	ORF1ab	3352	SRR14157503	10319	C	T	0,999849	2021-02-24	United States
ORF1ab_115_I	ORF1ab	115	SRR14157503	13812	G	A	0,999875	2021-02-24	United States
ORF1ab_314_L	ORF1ab	314	SRR14157503	14408	C	T	0,999627	2021-02-24	United States
ORF1ab_1653_D	ORF1ab	1653	SRR14157503	18424	A	G	0,999913	2021-02-24	United States
ORF1ab_2272_L	ORF1ab	2272	SRR14157503	20281	T	C	1	2021-02-24	United States
ORF1ab_2613_C	ORF1ab	2613	SRR14157503	21304	C	T	1	2021-02-24	United States
S_320_F	S	320	SRR14157503	22520	G	T	0,111111	2021-02-24	United States
S_614_G	S	614	SRR14157503	23403	A	G	0,999876	2021-02-24	United States
ORF3a_57_H	ORF3a	57	SRR14157503	25563	G	T	0,998338	2021-02-24	United States
ORF3a_172_V	ORF3a	172	SRR14157503	25907	G	T	0,993998	2021-02-24	United States
ORF8_24_L	ORF8	24	SRR14157503	27964	C	T	0,999918	2021-02-24	United States
N_67_S	N	67	SRR14157503	28472	C	T	0,99807	2021-02-24	United States
N_199_L	N	199	SRR14157503	28869	C	T	0,999178	2021-02-24	United States
N_377_Y	N	377	SRR14157503	29402	G	T	1	2021-02-24	United States
ORF1ab_265_I	ORF1ab	265	SRR14157504	1059	C	T	0,999859	2021-02-24	United States
ORF1ab_959_S	ORF1ab	959	SRR14157504	3140	C	T	0,999961	2021-02-24	United States
ORF1ab_2287_L	ORF1ab	2287	SRR14157504	7125	C	T	0,998483	2021-02-24	United States
ORF1ab_3255_I	ORF1ab	3255	SRR14157504	10029	C	T	0,9999	2021-02-24	United States
ORF1ab_3618_V	ORF1ab	3618	SRR14157504	11117	A	G	0,999808	2021-02-24	United States
ORF1ab_4175_I	ORF1ab	4175	SRR14157504	12789	C	T	0,978312	2021-02-24	United States
ORF1ab_314_L	ORF1ab	314	SRR14157504	14408	C	T	0,999506	2021-02-24	United States
ORF1ab_735_G	ORF1ab	735	SRR14157504	15671	A	G	0,999754	2021-02-24	United States
S_478_K	S	478	SRR14157504	22995	C	A	0,998977	2021-02-24	United States
S_614_G	S	614	SRR14157504	23403	A	G	0,99978	2021-02-24	United States
S_681_H	S	681	SRR14157504	23604	C	A	0,999912	2021-02-24	United States
S_732_A	S	732	SRR14157504	23756	A	G	0,999558	2021-02-24	United States
ORF3a_163_L	ORF3a	163	SRR14157504	25879	G	T	0,999794	2021-02-24	United States
N_203_K	N	203	SRR14157504	28881	G	A	0,999711	2021-02-24	United States
N_204_R	N	204	SRR14157504	28883	G	C	0,999812	2021-02-24	United States
ORF1ab_1000_I	ORF1ab	1000	SRR14157505	3264	C	T	0,0640935	2021-02-24	United States
ORF1ab_1001_I	ORF1ab	1001	SRR14157505	3267	C	T	0,999756	2021-02-24	United States
ORF1ab_1708_D	ORF1ab	1708	SRR14157505	5388	C	A	0,999736	2021-02-24	United States
ORF1ab_2230_T	ORF1ab	2230	SRR14157505	6954	T	C	0,999842	2021-02-24	United States
ORF1ab_3353_R	ORF1ab	3353	SRR14157505	10323	A	G	1	2021-02-24	United States
ORF1ab_3615_V	ORF1ab	3615	SRR14157505	11109	C	T	0,999907	2021-02-24	United States
ORF1ab_3674_NA	ORF1ab	3674	SRR14157505	11287	G	-TCTGGTTTT	0,883693	2021-02-24	United States
ORF1ab_3676_S	ORF1ab	3676	SRR14157505	11291	G	A	0,96361	2021-02-24	United States
ORF1ab_3677_L	ORF1ab	3677	SRR14157505	11296	T	G	0,997163	2021-02-24	United States
ORF1ab_3767_L	ORF1ab	3767	SRR14157505	11565	C	T	0,787491	2021-02-24	United States
ORF1ab_218_L	ORF1ab	218	SRR14157505	14120	C	T	0,999491	2021-02-24	United States
ORF1ab_314_L	ORF1ab	314	SRR14157505	14408	C	T	0,999605	2021-02-24	United States
S_68_NA	S	68	SRR14157505	21764	A	-TACATG	0,66494	2021-02-24	United States
S_143_NA	S	143	SRR14157505	21990	T	-TTA	0,836545	2021-02-24	United States
S_501_Y	S	501	SRR14157505	23063	A	T	0,999562	2021-02-24	United States
S_570_D	S	570	SRR14157505	23271	C	A	0,999657	2021-02-24	United States
S_614_G	S	614	SRR14157505	23403	A	G	0,99972	2021-02-24	United States
S_681_H	S	681	SRR14157505	23604	C	A	0,999885	2021-02-24	United States
S_716_I	S	716	SRR14157505	23709	C	T	0,999727	2021-02-24	United States
S_982_A	S	982	SRR14157505	24506	T	G	0,999818	2021-02-24	United States
S_1118_H	S	1118	SRR14157505	24914	G	C	0,999676	2021-02-24	United States
M_214_N	M	214	SRR14157505	27163	G	A	0,15622	2021-02-24	United States
ORF8_27_*	ORF8	27	SRR14157505	27972	C	T	0,999726	2021-02-24	United States
ORF8_52_I	ORF8	52	SRR14157505	28048	G	T	0,999954	2021-02-24	United States
ORF8_68_*	ORF8	68	SRR14157505	28095	A	T	0,811971	2021-02-24	United States
ORF8_73_C	ORF8	73	SRR14157505	28111	A	G	0,99993	2021-02-24	United States
N_3_H	N	3	SRR14157505	28280	G	C	0,999947	2021-02-24	United States
N_3_V	N	3	SRR14157505	28281	A	T	0,999708	2021-02-24	United States
N_3_E	N	3	SRR14157505	28282	T	A	0,999655	2021-02-24	United States
N_203_K	N	203	SRR14157505	28881	G	A	0,999794	2021-02-24	United States
N_204_R	N	204	SRR14157505	28883	G	C	0,999844	2021-02-24	United States
N_235_F	N	235	SRR14157505	28977	C	T	0,999847	2021-02-24	United States
ORF10_30_L	ORF10	30	SRR14157505	29645	G	T	0,999758	2021-02-24	United States
ORF1ab_265_I	ORF1ab	265	SRR14157506	1059	C	T	0,999829	2021-02-24	United States
ORF1ab_3352_F	ORF1ab	3352	SRR14157506	10319	C	T	0,999598	2021-02-24	United States
ORF1ab_314_L	ORF1ab	314	SRR14157506	14408	C	T	0,999785	2021-02-24	United States
ORF1ab_767_L	ORF1ab	767	SRR14157506	15766	G	T	0,999972	2021-02-24	United States
ORF1ab_1653_D	ORF1ab	1653	SRR14157506	18424	A	G	0,999851	2021-02-24	United States
ORF1ab_1691_L	ORF1ab	1691	SRR14157506	18538	G	T	0,99978	2021-02-24	United States
ORF1ab_2087_G	ORF1ab	2087	SRR14157506	19727	A	G	0,999852	2021-02-24	United States
ORF1ab_2613_C	ORF1ab	2613	SRR14157506	21304	C	T	0,999269	2021-02-24	United States
S_520_S	S	520	SRR14157506	23120	G	T	0,999723	2021-02-24	United States
S_614_G	S	614	SRR14157506	23403	A	G	0,999839	2021-02-24	United States
S_879_V	S	879	SRR14157506	24198	C	T	0,999554	2021-02-24	United States
ORF3a_57_H	ORF3a	57	SRR14157506	25563	G	T	0,999916	2021-02-24	United States
ORF3a_172_V	ORF3a	172	SRR14157506	25907	G	T	0,946031	2021-02-24	United States
ORF3a_180_P	ORF3a	180	SRR14157506	25930	T	C	0,999829	2021-02-24	United States
ORF8_24_L	ORF8	24	SRR14157506	27964	C	T	0,999908	2021-02-24	United States
ORF8_67_F	ORF8	67	SRR14157506	28093	C	T	0,70976	2021-02-24	United States
N_67_S	N	67	SRR14157506	28472	C	T	0,999815	2021-02-24	United States
N_199_L	N	199	SRR14157506	28869	C	T	0,999769	2021-02-24	United States
N_389_L	N	389	SRR14157506	29439	A	T	0,999872	2021-02-24	United States
ORF1ab_265_I	ORF1ab	265	SRR14157507	1059	C	T	0,999804	2021-02-24	United States
ORF1ab_3352_F	ORF1ab	3352	SRR14157507	10319	C	T	0,999819	2021-02-24	United States
ORF1ab_314_L	ORF1ab	314	SRR14157507	14408	C	T	0,999797	2021-02-24	United States
ORF1ab_1567_L	ORF1ab	1567	SRR14157507	18167	C	T	0,999708	2021-02-24	United States
ORF1ab_1653_D	ORF1ab	1653	SRR14157507	18424	A	G	0,999935	2021-02-24	United States
ORF1ab_2557_R	ORF1ab	2557	SRR14157507	21137	A	G	0,999827	2021-02-24	United States
ORF1ab_2613_C	ORF1ab	2613	SRR14157507	21304	C	T	0,999272	2021-02-24	United States
S_614_G	S	614	SRR14157507	23403	A	G	0,999715	2021-02-24	United States
ORF3a_27_G	ORF3a	27	SRR14157507	25472	A	G	0,999939	2021-02-24	United States
ORF3a_33_S	ORF3a	33	SRR14157507	25489	G	T	0,99948	2021-02-24	United States
ORF3a_57_H	ORF3a	57	SRR14157507	25563	G	T	0,999793	2021-02-24	United States
ORF3a_172_V	ORF3a	172	SRR14157507	25907	G	T	0,988333	2021-02-24	United States
ORF8_24_L	ORF8	24	SRR14157507	27964	C	T	0,999242	2021-02-24	United States
ORF8_120_NA	ORF8	120	SRR14157507	28253	C	-A	0,987713	2021-02-24	United States
N_67_S	N	67	SRR14157507	28472	C	T	0,999589	2021-02-24	United States
N_199_L	N	199	SRR14157507	28869	C	T	0,99995	2021-02-24	United States
N_383_S	N	383	SRR14157507	29420	C	T	1	2021-02-24	United States
N_396_S	N	396	SRR14157507	29459	C	T	0,999929	2021-02-24	United States
ORF1ab_265_I	ORF1ab	265	SRR14157508	1059	C	T	0,999891	2021-02-24	United States
ORF1ab_1312_I	ORF1ab	1312	SRR14157508	4201	G	T	0,999768	2021-02-24	United States
ORF1ab_2030_L	ORF1ab	2030	SRR14157508	6354	C	T	0,999875	2021-02-24	United States
ORF1ab_2606_I	ORF1ab	2606	SRR14157508	8083	G	A	0,999933	2021-02-24	United States
ORF1ab_3352_F	ORF1ab	3352	SRR14157508	10319	C	T	0,999327	2021-02-24	United States
ORF1ab_3934_I	ORF1ab	3934	SRR14157508	12067	G	T	0,999462	2021-02-24	United States
ORF1ab_314_L	ORF1ab	314	SRR14157508	14408	C	T	0,99987	2021-02-24	United States
ORF1ab_1653_D	ORF1ab	1653	SRR14157508	18424	A	G	0,999911	2021-02-24	United States
ORF1ab_2557_R	ORF1ab	2557	SRR14157508	21137	A	G	0,258865	2021-02-24	United States
ORF1ab_2613_C	ORF1ab	2613	SRR14157508	21304	C	T	1	2021-02-24	United States
S_614_G	S	614	SRR14157508	23403	A	G	0,999895	2021-02-24	United States
S_677_H	S	677	SRR14157508	23593	G	T	0,999652	2021-02-24	United States
S_720_V	S	720	SRR14157508	23720	A	G	0,999522	2021-02-24	United States
ORF3a_8_L	ORF3a	8	SRR14157508	25414	T	C	0,999696	2021-02-24	United States
ORF3a_57_H	ORF3a	57	SRR14157508	25563	G	T	0,999916	2021-02-24	United States
ORF3a_172_V	ORF3a	172	SRR14157508	25907	G	T	0,987367	2021-02-24	United States
M_85_S	M	85	SRR14157508	26775	G	T	0,999476	2021-02-24	United States
ORF8_24_L	ORF8	24	SRR14157508	27964	C	T	0,999658	2021-02-24	United States
N_67_S	N	67	SRR14157508	28472	C	T	0,999388	2021-02-24	United States
N_199_L	N	199	SRR14157508	28869	C	T	0,999605	2021-02-24	United States
N_377_Y	N	377	SRR14157508	29402	G	T	0,999556	2021-02-24	United States
ORF1ab_265_I	ORF1ab	265	SRR14157509	1059	C	T	0,999536	2021-02-24	United States
ORF1ab_2335_I	ORF1ab	2335	SRR14157509	7269	C	T	0,999568	2021-02-24	United States
ORF1ab_2344_V	ORF1ab	2344	SRR14157509	7296	C	T	1	2021-02-24	United States
ORF1ab_3221_I	ORF1ab	3221	SRR14157509	9928	G	T	0,999723	2021-02-24	United States
ORF1ab_3352_F	ORF1ab	3352	SRR14157509	10319	C	T	0,999461	2021-02-24	United States
ORF1ab_314_L	ORF1ab	314	SRR14157509	14408	C	T	0,999696	2021-02-24	United States
ORF1ab_1653_D	ORF1ab	1653	SRR14157509	18424	A	G	0,999847	2021-02-24	United States
ORF1ab_2613_C	ORF1ab	2613	SRR14157509	21304	C	T	1	2021-02-24	United States
S_614_G	S	614	SRR14157509	23403	A	G	0,999933	2021-02-24	United States
ORF3a_57_H	ORF3a	57	SRR14157509	25563	G	T	0,999915	2021-02-24	United States
ORF3a_86_F	ORF3a	86	SRR14157509	25650	G	T	0,75911	2021-02-24	United States
ORF3a_172_V	ORF3a	172	SRR14157509	25907	G	T	0,869248	2021-02-24	United States
ORF8_24_L	ORF8	24	SRR14157509	27964	C	T	0,999781	2021-02-24	United States
N_67_S	N	67	SRR14157509	28472	C	T	0,999887	2021-02-24	United States
N_199_L	N	199	SRR14157509	28869	C	T	0,999785	2021-02-24	United States
N_377_Y	N	377	SRR14157509	29402	G	T	0,999932	2021-02-24	United States
ORF1ab_265_I	ORF1ab	265	SRR14157510	1059	C	T	0,999745	2021-02-24	United States
ORF1ab_667_S	ORF1ab	667	SRR14157510	2264	T	A	0,994193	2021-02-24	United States
ORF1ab_2606_I	ORF1ab	2606	SRR14157510	8083	G	A	0,999844	2021-02-24	United States
ORF1ab_3352_F	ORF1ab	3352	SRR14157510	10319	C	T	0,999793	2021-02-24	United States
ORF1ab_314_L	ORF1ab	314	SRR14157510	14408	C	T	0,999855	2021-02-24	United States
ORF1ab_1653_D	ORF1ab	1653	SRR14157510	18424	A	G	0,999845	2021-02-24	United States
ORF1ab_2613_C	ORF1ab	2613	SRR14157510	21304	C	T	1	2021-02-24	United States
S_614_G	S	614	SRR14157510	23403	A	G	0,99981	2021-02-24	United States
ORF3a_57_H	ORF3a	57	SRR14157510	25563	G	T	0,999842	2021-02-24	United States
ORF3a_172_V	ORF3a	172	SRR14157510	25907	G	T	0,994367	2021-02-24	United States
ORF8_24_L	ORF8	24	SRR14157510	27964	C	T	1	2021-02-24	United States
N_67_S	N	67	SRR14157510	28472	C	T	0,99975	2021-02-24	United States
N_199_L	N	199	SRR14157510	28869	C	T	0,9998	2021-02-24	United States
N_379_I	N	379	SRR14157510	29409	C	T	0,999819	2021-02-24	United States
ORF1ab_663_K	ORF1ab	663	SRR14157511	2252	C	A	0,685368	2021-02-24	United States
ORF1ab_1001_I	ORF1ab	1001	SRR14157511	3267	C	T	0,999895	2021-02-24	United States
ORF1ab_1708_D	ORF1ab	1708	SRR14157511	5388	C	A	0,999886	2021-02-24	United States
ORF1ab_1977_L	ORF1ab	1977	SRR14157511	6195	C	T	0,688118	2021-02-24	United States
ORF1ab_2230_T	ORF1ab	2230	SRR14157511	6954	T	C	0,999802	2021-02-24	United States
ORF1ab_3674_NA	ORF1ab	3674	SRR14157511	11287	G	-TCTGGTTTT	0,904617	2021-02-24	United States
ORF1ab_3676_S	ORF1ab	3676	SRR14157511	11291	G	A	0,987552	2021-02-24	United States
ORF1ab_3677_L	ORF1ab	3677	SRR14157511	11296	T	G	0,998684	2021-02-24	United States
ORF1ab_4087_I	ORF1ab	4087	SRR14157511	12525	C	T	0,999932	2021-02-24	United States
ORF1ab_218_L	ORF1ab	218	SRR14157511	14120	C	T	0,999782	2021-02-24	United States
ORF1ab_314_L	ORF1ab	314	SRR14157511	14408	C	T	0,99988	2021-02-24	United States
S_68_NA	S	68	SRR14157511	21764	A	-TACATG	0,653554	2021-02-24	United States
S_143_NA	S	143	SRR14157511	21990	T	-TTA	0,821615	2021-02-24	United States
S_501_Y	S	501	SRR14157511	23063	A	T	1	2021-02-24	United States
S_570_D	S	570	SRR14157511	23271	C	A	0,999692	2021-02-24	United States
S_614_G	S	614	SRR14157511	23403	A	G	0,999846	2021-02-24	United States
S_681_H	S	681	SRR14157511	23604	C	A	0,999846	2021-02-24	United States
S_716_I	S	716	SRR14157511	23709	C	T	0,999887	2021-02-24	United States
S_982_A	S	982	SRR14157511	24506	T	G	0,999854	2021-02-24	United States
S_1118_H	S	1118	SRR14157511	24914	G	C	0,999953	2021-02-24	United States
ORF3a_176_I	ORF3a	176	SRR14157511	25919	C	T	0,919186	2021-02-24	United States
ORF8_27_*	ORF8	27	SRR14157511	27972	C	T	0,999238	2021-02-24	United States
ORF8_52_I	ORF8	52	SRR14157511	28048	G	T	1	2021-02-24	United States
ORF8_68_*	ORF8	68	SRR14157511	28095	A	T	0,951012	2021-02-24	United States
ORF8_73_C	ORF8	73	SRR14157511	28111	A	G	0,999921	2021-02-24	United States
N_3_H	N	3	SRR14157511	28280	G	C	0,999849	2021-02-24	United States
N_3_V	N	3	SRR14157511	28281	A	T	0,999672	2021-02-24	United States
N_3_E	N	3	SRR14157511	28282	T	A	0,999849	2021-02-24	United States
N_203_K	N	203	SRR14157511	28881	G	A	0,999811	2021-02-24	United States
N_204_R	N	204	SRR14157511	28883	G	C	0,999871	2021-02-24	United States
N_235_F	N	235	SRR14157511	28977	C	T	0,999638	2021-02-24	United States
ORF1ab_1001_I	ORF1ab	1001	SRR14157512	3267	C	T	0,99993	2021-02-24	United States
ORF1ab_1708_D	ORF1ab	1708	SRR14157512	5388	C	A	0,987659	2021-02-24	United States
ORF1ab_2230_T	ORF1ab	2230	SRR14157512	6954	T	C	0,999668	2021-02-24	United States
ORF1ab_3674_NA	ORF1ab	3674	SRR14157512	11287	G	-TCTGGTTTT	0,905362	2021-02-24	United States
ORF1ab_3676_S	ORF1ab	3676	SRR14157512	11291	G	A	1	2021-02-24	United States
ORF1ab_3677_L	ORF1ab	3677	SRR14157512	11296	T	G	0,998742	2021-02-24	United States
ORF1ab_218_L	ORF1ab	218	SRR14157512	14120	C	T	0,99972	2021-02-24	United States
ORF1ab_314_L	ORF1ab	314	SRR14157512	14408	C	T	0,99991	2021-02-24	United States
ORF1ab_1975_S	ORF1ab	1975	SRR14157512	19390	C	T	1	2021-02-24	United States
ORF1ab_2177_K	ORF1ab	2177	SRR14157512	19997	G	A	0,0553746	2021-02-24	United States
ORF1ab_2179_E	ORF1ab	2179	SRR14157512	20004	T	G	0,0551948	2021-02-24	United States
S_68_NA	S	68	SRR14157512	21764	A	-TACATG	0,663005	2021-02-24	United States
S_143_NA	S	143	SRR14157512	21990	T	-TTA	0,819654	2021-02-24	United States
S_570_D	S	570	SRR14157512	23271	C	A	0,993917	2021-02-24	United States
S_614_G	S	614	SRR14157512	23403	A	G	0,999841	2021-02-24	United States
S_681_H	S	681	SRR14157512	23604	C	A	0,999945	2021-02-24	United States
S_716_I	S	716	SRR14157512	23709	C	T	0,999947	2021-02-24	United States
S_982_A	S	982	SRR14157512	24506	T	G	0,98358	2021-02-24	United States
S_1066_N	S	1066	SRR14157512	24759	C	A	0,0927828	2021-02-24	United States
S_1118_H	S	1118	SRR14157512	24914	G	C	0,999941	2021-02-24	United States
ORF8_27_*	ORF8	27	SRR14157512	27972	C	T	0,993893	2021-02-24	United States
ORF8_52_I	ORF8	52	SRR14157512	28048	G	T	0,994207	2021-02-24	United States
ORF8_68_*	ORF8	68	SRR14157512	28095	A	T	0,990668	2021-02-24	United States
ORF8_72_H	ORF8	72	SRR14157512	28109	G	T	0,986209	2021-02-24	United States
ORF8_73_C	ORF8	73	SRR14157512	28111	A	G	0,98877	2021-02-24	United States
N_3_H	N	3	SRR14157512	28280	G	C	0,973281	2021-02-24	United States
N_3_V	N	3	SRR14157512	28281	A	T	0,973153	2021-02-24	United States
N_3_E	N	3	SRR14157512	28282	T	A	0,973238	2021-02-24	United States
N_203_K	N	203	SRR14157512	28881	G	A	0,999747	2021-02-24	United States
N_204_R	N	204	SRR14157512	28883	G	C	1	2021-02-24	United States
N_235_F	N	235	SRR14157512	28977	C	T	1	2021-02-24	United States
N_385_G	N	385	SRR14157512	29426	A	G	0,126406	2021-02-24	United States
ORF1ab_372_T	ORF1ab	372	SRR14157513	1379	G	A	0,999859	2021-02-24	United States
ORF1ab_1001_I	ORF1ab	1001	SRR14157513	3267	C	T	0,999791	2021-02-24	United States
ORF1ab_1708_D	ORF1ab	1708	SRR14157513	5388	C	A	0,999886	2021-02-24	United States
ORF1ab_2230_T	ORF1ab	2230	SRR14157513	6954	T	C	0,999894	2021-02-24	United States
ORF1ab_3674_NA	ORF1ab	3674	SRR14157513	11287	G	-TCTGGTTTT	0,903078	2021-02-24	United States
ORF1ab_3676_S	ORF1ab	3676	SRR14157513	11291	G	A	0,971774	2021-02-24	United States
ORF1ab_3677_L	ORF1ab	3677	SRR14157513	11296	T	G	0,997379	2021-02-24	United States
ORF1ab_3966_R	ORF1ab	3966	SRR14157513	12162	A	G	0,999693	2021-02-24	United States
ORF1ab_4065_I	ORF1ab	4065	SRR14157513	12459	C	T	0,99992	2021-02-24	United States
ORF1ab_314_L	ORF1ab	314	SRR14157513	14408	C	T	0,999452	2021-02-24	United States
ORF1ab_1383_R	ORF1ab	1383	SRR14157513	17615	A	G	0,99989	2021-02-24	United States
ORF1ab_2557_R	ORF1ab	2557	SRR14157513	21137	A	G	0,999919	2021-02-24	United States
S_68_NA	S	68	SRR14157513	21764	A	-TACATG	0,656255	2021-02-24	United States
S_143_NA	S	143	SRR14157513	21990	T	-TTA	0,829971	2021-02-24	United States
S_501_Y	S	501	SRR14157513	23063	A	T	1	2021-02-24	United States
S_570_D	S	570	SRR14157513	23271	C	A	0,999725	2021-02-24	United States
S_614_G	S	614	SRR14157513	23403	A	G	0,999838	2021-02-24	United States
S_681_H	S	681	SRR14157513	23604	C	A	0,999926	2021-02-24	United States
S_716_I	S	716	SRR14157513	23709	C	T	0,999526	2021-02-24	United States
S_982_A	S	982	SRR14157513	24506	T	G	0,999758	2021-02-24	United States
S_1118_H	S	1118	SRR14157513	24914	G	C	0,999901	2021-02-24	United States
S_1191_N	S	1191	SRR14157513	25135	G	T	0,999872	2021-02-24	United States
ORF8_27_*	ORF8	27	SRR14157513	27972	C	T	0,999763	2021-02-24	United States
ORF8_52_I	ORF8	52	SRR14157513	28048	G	T	1	2021-02-24	United States
ORF8_73_C	ORF8	73	SRR14157513	28111	A	G	0,999725	2021-02-24	United States
N_3_H	N	3	SRR14157513	28280	G	C	0,999945	2021-02-24	United States
N_3_V	N	3	SRR14157513	28281	A	T	0,999778	2021-02-24	United States
N_3_E	N	3	SRR14157513	28282	T	A	0,999695	2021-02-24	United States
N_41_L	N	41	SRR14157513	28395	G	T	0,999665	2021-02-24	United States
N_203_K	N	203	SRR14157513	28881	G	A	0,999716	2021-02-24	United States
N_204_R	N	204	SRR14157513	28883	G	C	0,999766	2021-02-24	United States
N_235_F	N	235	SRR14157513	28977	C	T	0,99983	2021-02-24	United States
ORF1ab_265_I	ORF1ab	265	SRR14157514	1059	C	T	0,999879	2021-02-24	United States
ORF1ab_727_I	ORF1ab	727	SRR14157514	2445	C	T	0,999824	2021-02-24	United States
ORF1ab_1000_I	ORF1ab	1000	SRR14157514	3264	C	T	0,999888	2021-02-24	United States
ORF1ab_1786_L	ORF1ab	1786	SRR14157514	5622	C	T	0,996529	2021-02-24	United States
ORF1ab_3352_F	ORF1ab	3352	SRR14157514	10319	C	T	0,999898	2021-02-24	United States
ORF1ab_314_L	ORF1ab	314	SRR14157514	14408	C	T	0,999755	2021-02-24	United States
ORF1ab_345_L	ORF1ab	345	SRR14157514	14500	G	T	0,999653	2021-02-24	United States
ORF1ab_520_T	ORF1ab	520	SRR14157514	15025	G	A	0,999729	2021-02-24	United States
ORF1ab_1653_D	ORF1ab	1653	SRR14157514	18424	A	G	0,999927	2021-02-24	United States
ORF1ab_2488_M	ORF1ab	2488	SRR14157514	20930	C	T	0,99984	2021-02-24	United States
ORF1ab_2613_C	ORF1ab	2613	SRR14157514	21304	C	T	0,999934	2021-02-24	United States
S_614_G	S	614	SRR14157514	23403	A	G	0,999783	2021-02-24	United States
ORF3a_57_H	ORF3a	57	SRR14157514	25563	G	T	0,999733	2021-02-24	United States
ORF3a_172_V	ORF3a	172	SRR14157514	25907	G	T	0,945521	2021-02-24	United States
ORF8_24_L	ORF8	24	SRR14157514	27964	C	T	0,999895	2021-02-24	United States
N_67_S	N	67	SRR14157514	28472	C	T	0,999713	2021-02-24	United States
N_199_L	N	199	SRR14157514	28869	C	T	0,999542	2021-02-24	United States
ORF1ab_265_I	ORF1ab	265	SRR14157515	1059	C	T	1	2021-02-24	United States
ORF1ab_432_S	ORF1ab	432	SRR14157515	1559	G	A	0,999885	2021-02-24	United States
ORF1ab_314_L	ORF1ab	314	SRR14157515	14408	C	T	0,999753	2021-02-24	United States
S_614_G	S	614	SRR14157515	23403	A	G	0,999747	2021-02-24	United States
ORF3a_57_H	ORF3a	57	SRR14157515	25563	G	T	0,999857	2021-02-24	United States
ORF3a_134_H	ORF3a	134	SRR14157515	25793	G	A	0,999854	2021-02-24	United States
N_207_S	N	207	SRR14157515	28892	C	T	0,999625	2021-02-24	United States
N_234_I	N	234	SRR14157515	28975	G	T	0,999574	2021-02-24	United States
N_377_Y	N	377	SRR14157515	29402	G	T	0,999665	2021-02-24	United States
ORF1ab_265_I	ORF1ab	265	SRR14157516	1059	C	T	0,999749	2021-02-24	United States
ORF1ab_892_S	ORF1ab	892	SRR14157516	2939	C	T	0,208457	2021-02-24	United States
ORF1ab_3352_F	ORF1ab	3352	SRR14157516	10319	C	T	0,999868	2021-02-24	United States
ORF1ab_314_L	ORF1ab	314	SRR14157516	14408	C	T	0,999732	2021-02-24	United States
ORF1ab_996_N	ORF1ab	996	SRR14157516	16455	A	C	0,999477	2021-02-24	United States
ORF1ab_1653_D	ORF1ab	1653	SRR14157516	18424	A	G	0,99982	2021-02-24	United States
ORF1ab_1706_L	ORF1ab	1706	SRR14157516	18583	G	T	0,999763	2021-02-24	United States
ORF1ab_2613_C	ORF1ab	2613	SRR14157516	21304	C	T	0,999285	2021-02-24	United States
S_614_G	S	614	SRR14157516	23403	A	G	0,999824	2021-02-24	United States
ORF3a_57_H	ORF3a	57	SRR14157516	25563	G	T	0,999907	2021-02-24	United States
ORF3a_172_V	ORF3a	172	SRR14157516	25907	G	T	0,931414	2021-02-24	United States
ORF8_24_L	ORF8	24	SRR14157516	27964	C	T	0,999804	2021-02-24	United States
N_67_S	N	67	SRR14157516	28472	C	T	0,999764	2021-02-24	United States
N_199_L	N	199	SRR14157516	28869	C	T	0,999609	2021-02-24	United States
ORF1ab_265_I	ORF1ab	265	SRR14157517	1059	C	T	0,999488	2021-02-24	United States
ORF1ab_380_H	ORF1ab	380	SRR14157517	1404	C	A	0,99954	2021-02-24	United States
ORF1ab_388_Y	ORF1ab	388	SRR14157517	1427	C	T	0,999454	2021-02-24	United States
ORF1ab_1342_V	ORF1ab	1342	SRR14157517	4290	C	T	0,999739	2021-02-24	United States
ORF1ab_3352_F	ORF1ab	3352	SRR14157517	10319	C	T	0,999819	2021-02-24	United States
ORF1ab_314_L	ORF1ab	314	SRR14157517	14408	C	T	0,999755	2021-02-24	United States
ORF1ab_1352_V	ORF1ab	1352	SRR14157517	17521	A	G	0,999827	2021-02-24	United States
ORF1ab_1653_D	ORF1ab	1653	SRR14157517	18424	A	G	0,999044	2021-02-24	United States
ORF1ab_2613_C	ORF1ab	2613	SRR14157517	21304	C	T	1	2021-02-24	United States
S_54_F	S	54	SRR14157517	21724	G	T	0,999731	2021-02-24	United States
S_614_G	S	614	SRR14157517	23403	A	G	0,999876	2021-02-24	United States
ORF3a_57_H	ORF3a	57	SRR14157517	25563	G	T	0,999662	2021-02-24	United States
ORF3a_172_V	ORF3a	172	SRR14157517	25907	G	T	0,983568	2021-02-24	United States
ORF7a_58_NA	ORF7a	58	SRR14157517	27567	C	-TTTAGCACTCAA	0,760281	2021-02-24	United States
ORF8_24_L	ORF8	24	SRR14157517	27964	C	T	0,999511	2021-02-24	United States
N_67_S	N	67	SRR14157517	28472	C	T	0,999595	2021-02-24	United States
N_199_L	N	199	SRR14157517	28869	C	T	0,999518	2021-02-24	United States
N_409_L	N	409	SRR14157517	29499	A	T	0,9977	2021-02-24	United States
ORF1ab_941_L	ORF1ab	941	SRR14157518	3086	T	C	0,999346	2021-02-24	United States
ORF1ab_959_S	ORF1ab	959	SRR14157518	3140	C	T	0,999868	2021-02-24	United States
ORF1ab_3255_I	ORF1ab	3255	SRR14157518	10029	C	T	0,999387	2021-02-24	United States
ORF1ab_3618_V	ORF1ab	3618	SRR14157518	11117	A	G	0,999724	2021-02-24	United States
ORF1ab_4175_I	ORF1ab	4175	SRR14157518	12789	C	T	0,987365	2021-02-24	United States
ORF1ab_314_L	ORF1ab	314	SRR14157518	14408	C	T	0,999743	2021-02-24	United States
ORF1ab_1701_F	ORF1ab	1701	SRR14157518	18568	C	T	0,999763	2021-02-24	United States
S_478_K	S	478	SRR14157518	22995	C	A	1	2021-02-24	United States
S_614_G	S	614	SRR14157518	23403	A	G	0,999853	2021-02-24	United States
S_681_H	S	681	SRR14157518	23604	C	A	0,999977	2021-02-24	United States
S_732_A	S	732	SRR14157518	23756	A	G	0,99946	2021-02-24	United States
ORF3a_147_F	ORF3a	147	SRR14157518	25831	C	T	0,999752	2021-02-24	United States
N_202_C	N	202	SRR14157518	28877	A	T	0,999552	2021-02-24	United States
N_202_T	N	202	SRR14157518	28878	G	C	0,999799	2021-02-24	United States
N_203_K	N	203	SRR14157518	28881	G	A	0,999794	2021-02-24	United States
N_204_R	N	204	SRR14157518	28883	G	C	0,999576	2021-02-24	United States
ORF1ab_177_F	ORF1ab	177	SRR14157519	794	C	T	0,999872	2021-02-24	United States
ORF1ab_690_V	ORF1ab	690	SRR14157519	2334	C	T	0,999842	2021-02-24	United States
ORF1ab_1001_I	ORF1ab	1001	SRR14157519	3267	C	T	0,999958	2021-02-24	United States
ORF1ab_1708_D	ORF1ab	1708	SRR14157519	5388	C	A	1	2021-02-24	United States
ORF1ab_2230_T	ORF1ab	2230	SRR14157519	6954	T	C	1	2021-02-24	United States
ORF1ab_2780_L	ORF1ab	2780	SRR14157519	8603	T	C	0,998909	2021-02-24	United States
ORF1ab_3603_NA	ORF1ab	3603	SRR14157519	11074	C	+T	0,138201	2021-02-24	United States
ORF1ab_3606_NA	ORF1ab	3606	SRR14157519	11082	T	-G	0,0887203	2021-02-24	United States
ORF1ab_3606_F	ORF1ab	3606	SRR14157519	11083	G	T	0,999812	2021-02-24	United States
ORF1ab_3674_NA	ORF1ab	3674	SRR14157519	11287	G	-TCTGGTTTT	0,905851	2021-02-24	United States
ORF1ab_3676_S	ORF1ab	3676	SRR14157519	11291	G	A	0,990712	2021-02-24	United States
ORF1ab_3677_L	ORF1ab	3677	SRR14157519	11296	T	G	0,99899	2021-02-24	United States
ORF1ab_314_L	ORF1ab	314	SRR14157519	14408	C	T	0,999731	2021-02-24	United States
ORF1ab_1383_R	ORF1ab	1383	SRR14157519	17615	A	G	0,999904	2021-02-24	United States
S_68_NA	S	68	SRR14157519	21764	A	-TACATG	0,679937	2021-02-24	United States
S_143_NA	S	143	SRR14157519	21990	T	-TTA	0,836118	2021-02-24	United States
S_242_NA	S	242	SRR14157519	22288	T	-G	0,058604	2021-02-24	United States
S_501_Y	S	501	SRR14157519	23063	A	T	1	2021-02-24	United States
S_570_D	S	570	SRR14157519	23271	C	A	0,998668	2021-02-24	United States
S_614_G	S	614	SRR14157519	23403	A	G	0,999814	2021-02-24	United States
S_681_H	S	681	SRR14157519	23604	C	A	0,999902	2021-02-24	United States
S_716_I	S	716	SRR14157519	23709	C	T	0,999873	2021-02-24	United States
S_982_A	S	982	SRR14157519	24506	T	G	0,999926	2021-02-24	United States
S_1118_H	S	1118	SRR14157519	24914	G	C	0,999752	2021-02-24	United States
ORF3a_15_F	ORF3a	15	SRR14157519	25437	G	T	0,999848	2021-02-24	United States
ORF8_27_*	ORF8	27	SRR14157519	27972	C	T	0,999455	2021-02-24	United States
ORF8_52_I	ORF8	52	SRR14157519	28048	G	T	0,999702	2021-02-24	United States
ORF8_73_C	ORF8	73	SRR14157519	28111	A	G	0,999842	2021-02-24	United States
N_1_L	N	1	SRR14157519	28274	A	T	0,0543175	2021-02-24	United States
N_3_H	N	3	SRR14157519	28280	G	C	0,999935	2021-02-24	United States
N_3_V	N	3	SRR14157519	28281	A	T	0,999192	2021-02-24	United States
N_3_E	N	3	SRR14157519	28282	T	A	0,999805	2021-02-24	United States
N_203_K	N	203	SRR14157519	28881	G	A	0,999654	2021-02-24	United States
N_204_R	N	204	SRR14157519	28883	G	C	0,999774	2021-02-24	United States
N_235_F	N	235	SRR14157519	28977	C	T	0,999888	2021-02-24	United States
ORF1ab_1049_V	ORF1ab	1049	SRR14157520	3411	C	T	0,999848	2021-02-24	United States
ORF1ab_1202_N	ORF1ab	1202	SRR14157520	3871	G	T	0,999861	2021-02-24	United States
ORF1ab_1592_R	ORF1ab	1592	SRR14157520	5040	A	G	0,999478	2021-02-24	United States
ORF1ab_4085_G	ORF1ab	4085	SRR14157520	12519	A	G	0,999967	2021-02-24	United States
ORF1ab_302_S	ORF1ab	302	SRR14157520	14371	G	T	0,999457	2021-02-24	United States
ORF1ab_314_L	ORF1ab	314	SRR14157520	14408	C	T	0,999609	2021-02-24	United States
S_484_K	S	484	SRR14157520	23012	G	A	1	2021-02-24	United States
S_614_G	S	614	SRR14157520	23403	A	G	0,999958	2021-02-24	United States
S_677_H	S	677	SRR14157520	23593	G	C	0,999882	2021-02-24	United States
S_732_S	S	732	SRR14157520	23756	A	T	0,99981	2021-02-24	United States
S_1202_Q	S	1202	SRR14157520	25166	G	C	0,998815	2021-02-24	United States
ORF3a_202_L	ORF3a	202	SRR14157520	25996	G	T	0,327528	2021-02-24	United States
N_203_K	N	203	SRR14157520	28881	G	A	0,999471	2021-02-24	United States
N_204_R	N	204	SRR14157520	28883	G	C	1	2021-02-24	United States
ORF1ab_265_I	ORF1ab	265	SRR14157521	1059	C	T	0,999716	2021-02-24	United States
ORF1ab_3201_P	ORF1ab	3201	SRR14157521	9867	T	C	0,999913	2021-02-24	United States
ORF1ab_3674_NA	ORF1ab	3674	SRR14157521	11287	G	-TCTGGTTTT	0,905828	2021-02-24	United States
ORF1ab_3676_S	ORF1ab	3676	SRR14157521	11291	G	A	0,942222	2021-02-24	United States
ORF1ab_3677_L	ORF1ab	3677	SRR14157521	11296	T	G	0,995322	2021-02-24	United States
ORF1ab_314_L	ORF1ab	314	SRR14157521	14408	C	T	0,999852	2021-02-24	United States
ORF1ab_1011_H	ORF1ab	1011	SRR14157521	16500	A	C	0,997241	2021-02-24	United States
S_3_NA	S	3	SRR14157521	21569	G	+T	0,0569867	2021-02-24	United States
S_5_F	S	5	SRR14157521	21575	C	T	1	2021-02-24	United States
S_95_I	S	95	SRR14157521	21846	C	T	0,999827	2021-02-24	United States
S_253_G	S	253	SRR14157521	22320	A	G	0,999928	2021-02-24	United States
S_484_K	S	484	SRR14157521	23012	G	A	1	2021-02-24	United States
S_614_G	S	614	SRR14157521	23403	A	G	0,999919	2021-02-24	United States
S_701_V	S	701	SRR14157521	23664	C	T	0,999767	2021-02-24	United States
ORF3a_42_L	ORF3a	42	SRR14157521	25517	C	T	0,997194	2021-02-24	United States
ORF3a_57_H	ORF3a	57	SRR14157521	25563	G	T	0,999873	2021-02-24	United States
ORF8_11_I	ORF8	11	SRR14157521	27925	C	T	0,999518	2021-02-24	United States
N_199_L	N	199	SRR14157521	28869	C	T	0,999767	2021-02-24	United States
N_234_I	N	234	SRR14157521	28975	G	A	0,999818	2021-02-24	United States
ORF1ab_111_M	ORF1ab	111	SRR14157522	596	G	A	0,0591203	2021-02-24	United States
ORF1ab_265_I	ORF1ab	265	SRR14157522	1059	C	T	1	2021-02-24	United States
ORF1ab_3352_F	ORF1ab	3352	SRR14157522	10319	C	T	0,999712	2021-02-24	United States
ORF1ab_4083_M	ORF1ab	4083	SRR14157522	12513	C	T	0,999836	2021-02-24	United States
ORF1ab_314_L	ORF1ab	314	SRR14157522	14408	C	T	0,999875	2021-02-24	United States
ORF1ab_1653_D	ORF1ab	1653	SRR14157522	18424	A	G	0,999825	2021-02-24	United States
ORF1ab_2613_C	ORF1ab	2613	SRR14157522	21304	C	T	1	2021-02-24	United States
S_614_G	S	614	SRR14157522	23403	A	G	0,999855	2021-02-24	United States
ORF3a_57_H	ORF3a	57	SRR14157522	25563	G	T	0,999952	2021-02-24	United States
ORF3a_172_V	ORF3a	172	SRR14157522	25907	G	T	0,991901	2021-02-24	United States
ORF8_24_L	ORF8	24	SRR14157522	27964	C	T	1	2021-02-24	United States
N_67_S	N	67	SRR14157522	28472	C	T	0,999525	2021-02-24	United States
N_199_L	N	199	SRR14157522	28869	C	T	0,999491	2021-02-24	United States
N_251_V	N	251	SRR14157522	29025	C	T	0,999518	2021-02-24	United States
N_254_V	N	254	SRR14157522	29034	C	T	0,0709462	2021-02-24	United States
ORF1ab_265_I	ORF1ab	265	SRR14157523	1059	C	T	1	2021-02-24	United States
ORF1ab_3201_P	ORF1ab	3201	SRR14157523	9867	T	C	0,999903	2021-02-24	United States
ORF1ab_3674_NA	ORF1ab	3674	SRR14157523	11287	G	-TCTGGTTTT	0,910471	2021-02-24	United States
ORF1ab_3676_S	ORF1ab	3676	SRR14157523	11291	G	A	0,967532	2021-02-24	United States
ORF1ab_3677_L	ORF1ab	3677	SRR14157523	11296	T	G	1	2021-02-24	United States
ORF1ab_314_L	ORF1ab	314	SRR14157523	14408	C	T	0,998735	2021-02-24	United States
ORF1ab_1011_H	ORF1ab	1011	SRR14157523	16500	A	C	0,997463	2021-02-24	United States
S_3_NA	S	3	SRR14157523	21569	G	+T	0,0836685	2021-02-24	United States
S_5_F	S	5	SRR14157523	21575	C	T	1	2021-02-24	United States
S_95_I	S	95	SRR14157523	21846	C	T	0,99984	2021-02-24	United States
S_253_G	S	253	SRR14157523	22320	A	G	0,999593	2021-02-24	United States
S_484_K	S	484	SRR14157523	23012	G	A	1	2021-02-24	United States
S_614_G	S	614	SRR14157523	23403	A	G	0,99991	2021-02-24	United States
S_701_V	S	701	SRR14157523	23664	C	T	0,999835	2021-02-24	United States
S_1162_S	S	1162	SRR14157523	25046	C	T	0,99983	2021-02-24	United States
ORF3a_42_L	ORF3a	42	SRR14157523	25517	C	T	0,999297	2021-02-24	United States
ORF3a_57_H	ORF3a	57	SRR14157523	25563	G	T	0,998897	2021-02-24	United States
ORF8_11_I	ORF8	11	SRR14157523	27925	C	T	0,999785	2021-02-24	United States
N_199_L	N	199	SRR14157523	28869	C	T	0,999046	2021-02-24	United States
N_234_I	N	234	SRR14157523	28975	G	A	0,999813	2021-02-24	United States
ORF1ab_265_I	ORF1ab	265	SRR14157524	1059	C	T	0,999781	2021-02-24	United States
ORF1ab_3162_E	ORF1ab	3162	SRR14157524	9749	A	G	0,999701	2021-02-24	United States
ORF1ab_3201_P	ORF1ab	3201	SRR14157524	9867	T	C	0,999941	2021-02-24	United States
ORF1ab_3209_V	ORF1ab	3209	SRR14157524	9891	C	T	0,999829	2021-02-24	United States
ORF1ab_3674_NA	ORF1ab	3674	SRR14157524	11287	G	-TCTGGTTTT	0,901199	2021-02-24	United States
ORF1ab_3676_S	ORF1ab	3676	SRR14157524	11291	G	A	0,973684	2021-02-24	United States
ORF1ab_3677_L	ORF1ab	3677	SRR14157524	11296	T	G	0,993094	2021-02-24	United States
ORF1ab_3847_I	ORF1ab	3847	SRR14157524	11804	G	A	0,999785	2021-02-24	United States
ORF1ab_314_L	ORF1ab	314	SRR14157524	14408	C	T	0,999669	2021-02-24	United States
S_3_NA	S	3	SRR14157524	21569	G	+T	0,0900043	2021-02-24	United States
S_5_F	S	5	SRR14157524	21575	C	T	0,999653	2021-02-24	United States
S_80_G	S	80	SRR14157524	21801	A	G	1	2021-02-24	United States
S_143_NA	S	143	SRR14157524	21990	T	-TTA	0,835376	2021-02-24	United States
S_157_S	S	157	SRR14157524	22032	T	C	0,992238	2021-02-24	United States
S_452_R	S	452	SRR14157524	22917	T	G	1	2021-02-24	United States
S_614_G	S	614	SRR14157524	23403	A	G	0,999835	2021-02-24	United States
S_859_N	S	859	SRR14157524	24138	C	A	0,999728	2021-02-24	United States
S_950_H	S	950	SRR14157524	24410	G	C	0,826603	2021-02-24	United States
ORF3a_42_L	ORF3a	42	SRR14157524	25517	C	T	0,998844	2021-02-24	United States
ORF3a_57_H	ORF3a	57	SRR14157524	25563	G	T	0,999514	2021-02-24	United States
ORF3a_104_L	ORF3a	104	SRR14157524	25703	C	T	0,991131	2021-02-24	United States
M_2_V	M	2	SRR14157524	26527	C	T	0,700947	2021-02-24	United States
ORF8_11_I	ORF8	11	SRR14157524	27925	C	T	0,999779	2021-02-24	United States
ORF8_51_S	ORF8	51	SRR14157524	28044	G	T	0,999851	2021-02-24	United States
N_205_I	N	205	SRR14157524	28887	C	T	0,999683	2021-02-24	United States
N_234_I	N	234	SRR14157524	28975	G	A	0,999626	2021-02-24	United States
ORF1ab_445_S	ORF1ab	445	SRR14157525	1598	G	A	0,999095	2021-02-24	United States
ORF1ab_1001_I	ORF1ab	1001	SRR14157525	3267	C	T	0,999325	2021-02-24	United States
ORF1ab_1338_I	ORF1ab	1338	SRR14157525	4278	C	T	0,999369	2021-02-24	United States
ORF1ab_1708_D	ORF1ab	1708	SRR14157525	5388	C	A	0,998911	2021-02-24	United States
ORF1ab_2230_T	ORF1ab	2230	SRR14157525	6954	T	C	0,999584	2021-02-24	United States
ORF1ab_3353_R	ORF1ab	3353	SRR14157525	10323	A	G	0,401276	2021-02-24	United States
ORF1ab_3674_NA	ORF1ab	3674	SRR14157525	11287	G	-TCTGGTTTT	0,909761	2021-02-24	United States
ORF1ab_3676_S	ORF1ab	3676	SRR14157525	11291	G	A	0,770428	2021-02-24	United States
ORF1ab_3677_L	ORF1ab	3677	SRR14157525	11296	T	G	0,929952	2021-02-24	United States
ORF1ab_3966_R	ORF1ab	3966	SRR14157525	12162	A	G	0,998642	2021-02-24	United States
ORF1ab_314_L	ORF1ab	314	SRR14157525	14408	C	T	0,99986	2021-02-24	United States
ORF1ab_1383_R	ORF1ab	1383	SRR14157525	17615	A	G	0,99849	2021-02-24	United States
ORF1ab_2557_R	ORF1ab	2557	SRR14157525	21137	A	G	0,998654	2021-02-24	United States
S_68_NA	S	68	SRR14157525	21764	A	-TACATG	0,66471	2021-02-24	United States
S_143_NA	S	143	SRR14157525	21990	T	-TTA	0,834485	2021-02-24	United States
S_501_Y	S	501	SRR14157525	23063	A	T	1	2021-02-24	United States
S_570_D	S	570	SRR14157525	23271	C	A	0,999017	2021-02-24	United States
S_614_G	S	614	SRR14157525	23403	A	G	0,999884	2021-02-24	United States
S_681_H	S	681	SRR14157525	23604	C	A	0,999833	2021-02-24	United States
S_716_I	S	716	SRR14157525	23709	C	T	0,999554	2021-02-24	United States
S_982_A	S	982	SRR14157525	24506	T	G	0,998566	2021-02-24	United States
S_1118_H	S	1118	SRR14157525	24914	G	C	0,999239	2021-02-24	United States
S_1191_N	S	1191	SRR14157525	25135	G	T	0,999541	2021-02-24	United States
ORF3a_68_T	ORF3a	68	SRR14157525	25595	G	C	0,9996	2021-02-24	United States
ORF8_27_*	ORF8	27	SRR14157525	27972	C	T	0,999576	2021-02-24	United States
ORF8_52_I	ORF8	52	SRR14157525	28048	G	T	0,999683	2021-02-24	United States
ORF8_73_C	ORF8	73	SRR14157525	28111	A	G	0,999376	2021-02-24	United States
N_3_H	N	3	SRR14157525	28280	G	C	0,9995	2021-02-24	United States
N_3_V	N	3	SRR14157525	28281	A	T	0,999215	2021-02-24	United States
N_3_E	N	3	SRR14157525	28282	T	A	0,999548	2021-02-24	United States
N_203_K	N	203	SRR14157525	28881	G	A	0,99831	2021-02-24	United States
N_204_R	N	204	SRR14157525	28883	G	C	0,998304	2021-02-24	United States
N_235_F	N	235	SRR14157525	28977	C	T	0,999166	2021-02-24	United States
ORF10_28_V	ORF10	28	SRR14157525	29640	C	T	0,999787	2021-02-24	United States
ORF1ab_1001_I	ORF1ab	1001	SRR14157526	3267	C	T	0,999867	2021-02-24	United States
ORF1ab_1708_D	ORF1ab	1708	SRR14157526	5388	C	A	0,999802	2021-02-24	United States
ORF1ab_2230_T	ORF1ab	2230	SRR14157526	6954	T	C	0,999966	2021-02-24	United States
ORF1ab_2345_V	ORF1ab	2345	SRR14157526	7299	C	T	0,999133	2021-02-24	United States
ORF1ab_3674_NA	ORF1ab	3674	SRR14157526	11287	G	-TCTGGTTTT	0,909195	2021-02-24	United States
ORF1ab_3676_S	ORF1ab	3676	SRR14157526	11291	G	A	0,979412	2021-02-24	United States
ORF1ab_3677_L	ORF1ab	3677	SRR14157526	11296	T	G	0,999194	2021-02-24	United States
ORF1ab_3829_F	ORF1ab	3829	SRR14157526	11750	C	T	0,99966	2021-02-24	United States
ORF1ab_314_L	ORF1ab	314	SRR14157526	14408	C	T	0,99972	2021-02-24	United States
S_68_NA	S	68	SRR14157526	21764	A	-TACATG	0,666745	2021-02-24	United States
S_143_NA	S	143	SRR14157526	21990	T	-TTA	0,839692	2021-02-24	United States
S_501_Y	S	501	SRR14157526	23063	A	T	1	2021-02-24	United States
S_570_D	S	570	SRR14157526	23271	C	A	0,999738	2021-02-24	United States
S_614_G	S	614	SRR14157526	23403	A	G	0,999803	2021-02-24	United States
S_681_H	S	681	SRR14157526	23604	C	A	0,999919	2021-02-24	United States
S_716_I	S	716	SRR14157526	23709	C	T	0,999871	2021-02-24	United States
S_982_A	S	982	SRR14157526	24506	T	G	0,999775	2021-02-24	United States
S_1118_H	S	1118	SRR14157526	24914	G	C	0,999793	2021-02-24	United States
ORF8_27_*	ORF8	27	SRR14157526	27972	C	T	0,998911	2021-02-24	United States
ORF8_52_I	ORF8	52	SRR14157526	28048	G	T	0,99963	2021-02-24	United States
ORF8_68_*	ORF8	68	SRR14157526	28095	A	T	0,983554	2021-02-24	United States
ORF8_73_C	ORF8	73	SRR14157526	28111	A	G	0,999808	2021-02-24	United States
N_3_H	N	3	SRR14157526	28280	G	C	0,9999	2021-02-24	United States
N_3_V	N	3	SRR14157526	28281	A	T	0,999867	2021-02-24	United States
N_3_E	N	3	SRR14157526	28282	T	A	0,999751	2021-02-24	United States
N_203_K	N	203	SRR14157526	28881	G	A	0,999677	2021-02-24	United States
N_204_R	N	204	SRR14157526	28883	G	C	0,999824	2021-02-24	United States
N_235_F	N	235	SRR14157526	28977	C	T	0,999127	2021-02-24	United States
ORF1ab_265_I	ORF1ab	265	SRR14157527	1059	C	T	0,999879	2021-02-24	United States
ORF1ab_335_NA	ORF1ab	335	SRR14157527	1269	A	+T	0,0702254	2021-02-24	United States
ORF1ab_337_F	ORF1ab	337	SRR14157527	1274	G	T	0,9997	2021-02-24	United States
ORF1ab_1110_F	ORF1ab	1110	SRR14157527	3593	C	T	0,999837	2021-02-24	United States
ORF1ab_3158_T	ORF1ab	3158	SRR14157527	9738	G	C	0,999873	2021-02-24	United States
ORF1ab_314_L	ORF1ab	314	SRR14157527	14408	C	T	0,99976	2021-02-24	United States
ORF1ab_976_L	ORF1ab	976	SRR14157527	16394	C	T	0,999895	2021-02-24	United States
ORF1ab_1183_Y	ORF1ab	1183	SRR14157527	17014	G	T	0,998273	2021-02-24	United States
ORF1ab_2063_N	ORF1ab	2063	SRR14157527	19656	G	T	0,999784	2021-02-24	United States
S_13_I	S	13	SRR14157527	21600	G	T	0,999804	2021-02-24	United States
S_152_C	S	152	SRR14157527	22018	G	T	0,996923	2021-02-24	United States
S_181_A	S	181	SRR14157527	22104	G	C	0,999451	2021-02-24	United States
S_258_L	S	258	SRR14157527	22335	G	T	0,944314	2021-02-24	United States
S_452_R	S	452	SRR14157527	22917	T	G	0,99951	2021-02-24	United States
S_614_G	S	614	SRR14157527	23403	A	G	0,999843	2021-02-24	United States
ORF3a_57_H	ORF3a	57	SRR14157527	25563	G	T	0,999967	2021-02-24	United States
N_205_I	N	205	SRR14157527	28887	C	T	0,999503	2021-02-24	United States
ORF1ab_265_I	ORF1ab	265	SRR14157528	1059	C	T	0,999793	2021-02-24	United States
ORF1ab_1335_S	ORF1ab	1335	SRR14157528	4269	A	G	0,999958	2021-02-24	United States
ORF1ab_1863_V	ORF1ab	1863	SRR14157528	5852	A	G	0,999535	2021-02-24	United States
ORF1ab_2034_R	ORF1ab	2034	SRR14157528	6366	A	G	0,999789	2021-02-24	United States
ORF1ab_3352_F	ORF1ab	3352	SRR14157528	10319	C	T	0,999914	2021-02-24	United States
ORF1ab_4148_V	ORF1ab	4148	SRR14157528	12708	C	T	0,999487	2021-02-24	United States
ORF1ab_314_L	ORF1ab	314	SRR14157528	14408	C	T	0,999778	2021-02-24	United States
ORF1ab_1653_D	ORF1ab	1653	SRR14157528	18424	A	G	0,999603	2021-02-24	United States
S_614_G	S	614	SRR14157528	23403	A	G	0,99979	2021-02-24	United States
S_1228_L	S	1228	SRR14157528	25244	G	T	0,999581	2021-02-24	United States
ORF3a_57_H	ORF3a	57	SRR14157528	25563	G	T	0,9999	2021-02-24	United States
ORF3a_89_I	ORF3a	89	SRR14157528	25658	C	T	0,800202	2021-02-24	United States
ORF3a_172_V	ORF3a	172	SRR14157528	25907	G	T	0,918268	2021-02-24	United States
ORF8_24_L	ORF8	24	SRR14157528	27964	C	T	0,999575	2021-02-24	United States
ORF8_120_NA	ORF8	120	SRR14157528	28253	C	-A	0,305871	2021-02-24	United States
N_67_S	N	67	SRR14157528	28472	C	T	0,999482	2021-02-24	United States
N_199_L	N	199	SRR14157528	28869	C	T	0,999835	2021-02-24	United States
ORF1ab_265_I	ORF1ab	265	SRR14157529	1059	C	T	0,999756	2021-02-24	United States
ORF1ab_3352_F	ORF1ab	3352	SRR14157529	10319	C	T	0,999844	2021-02-24	United States
ORF1ab_314_L	ORF1ab	314	SRR14157529	14408	C	T	0,999762	2021-02-24	United States
ORF1ab_1653_D	ORF1ab	1653	SRR14157529	18424	A	G	0,99996	2021-02-24	United States
ORF1ab_2613_C	ORF1ab	2613	SRR14157529	21304	C	T	0,999835	2021-02-24	United States
S_551_I	S	551	SRR14157529	23213	G	A	0,999267	2021-02-24	United States
S_614_G	S	614	SRR14157529	23403	A	G	0,999838	2021-02-24	United States
S_1101_Y	S	1101	SRR14157529	24863	C	T	0,999902	2021-02-24	United States
ORF3a_57_H	ORF3a	57	SRR14157529	25563	G	T	0,9997	2021-02-24	United States
ORF3a_172_V	ORF3a	172	SRR14157529	25907	G	T	0,90707	2021-02-24	United States
ORF7a_100_NA	ORF7a	100	SRR14157529	27691	A	-T	0,920406	2021-02-24	United States
ORF8_24_L	ORF8	24	SRR14157529	27964	C	T	0,999653	2021-02-24	United States
N_67_S	N	67	SRR14157529	28472	C	T	0,999771	2021-02-24	United States
N_199_L	N	199	SRR14157529	28869	C	T	0,999736	2021-02-24	United States
ORF1ab_1001_I	ORF1ab	1001	SRR14157530	3267	C	T	0,996991	2021-02-25	United States
ORF1ab_1708_D	ORF1ab	1708	SRR14157530	5388	C	A	0,998203	2021-02-25	United States
ORF1ab_2143_N	ORF1ab	2143	SRR14157530	6694	G	T	0,999654	2021-02-25	United States
ORF1ab_2230_T	ORF1ab	2230	SRR14157530	6954	T	C	0,998621	2021-02-25	United States
ORF1ab_3674_NA	ORF1ab	3674	SRR14157530	11287	G	-TCTGGTTTT	0,906716	2021-02-25	United States
ORF1ab_3676_S	ORF1ab	3676	SRR14157530	11291	G	A	0,478261	2021-02-25	United States
ORF1ab_3677_L	ORF1ab	3677	SRR14157530	11296	T	G	0,844466	2021-02-25	United States
ORF1ab_314_L	ORF1ab	314	SRR14157530	14408	C	T	0,999951	2021-02-25	United States
ORF1ab_1383_R	ORF1ab	1383	SRR14157530	17615	A	G	0,997674	2021-02-25	United States
ORF1ab_1871_G	ORF1ab	1871	SRR14157530	19079	A	G	0,997209	2021-02-25	United States
S_68_NA	S	68	SRR14157530	21764	A	-TACATG	0,672028	2021-02-25	United States
S_143_NA	S	143	SRR14157530	21990	T	-TTA	0,827659	2021-02-25	United States
S_501_Y	S	501	SRR14157530	23063	A	T	0,99893	2021-02-25	United States
S_570_D	S	570	SRR14157530	23271	C	A	0,998216	2021-02-25	United States
S_614_G	S	614	SRR14157530	23403	A	G	0,999891	2021-02-25	United States
S_681_H	S	681	SRR14157530	23604	C	A	0,998408	2021-02-25	United States
S_716_I	S	716	SRR14157530	23709	C	T	0,998109	2021-02-25	United States
S_982_A	S	982	SRR14157530	24506	T	G	0,998477	2021-02-25	United States
S_1118_H	S	1118	SRR14157530	24914	G	C	0,999124	2021-02-25	United States
ORF3a_90_F	ORF3a	90	SRR14157530	25660	G	T	0,952261	2021-02-25	United States
ORF3a_99_T	ORF3a	99	SRR14157530	25687	G	A	0,99922	2021-02-25	United States
ORF8_27_*	ORF8	27	SRR14157530	27972	C	T	0,998884	2021-02-25	United States
ORF8_52_I	ORF8	52	SRR14157530	28048	G	T	0,999532	2021-02-25	United States
ORF8_73_C	ORF8	73	SRR14157530	28111	A	G	0,999325	2021-02-25	United States
N_3_H	N	3	SRR14157530	28280	G	C	0,999416	2021-02-25	United States
N_3_V	N	3	SRR14157530	28281	A	T	0,999378	2021-02-25	United States
N_3_E	N	3	SRR14157530	28282	T	A	0,999301	2021-02-25	United States
N_203_K	N	203	SRR14157530	28881	G	A	0,99862	2021-02-25	United States
N_204_R	N	204	SRR14157530	28883	G	C	0,998662	2021-02-25	United States
N_235_F	N	235	SRR14157530	28977	C	T	0,999634	2021-02-25	United States
ORF1ab_265_I	ORF1ab	265	SRR14157531	1059	C	T	1	2021-02-24	United States
ORF1ab_855_D	ORF1ab	855	SRR14157531	2830	G	T	0,999384	2021-02-24	United States
ORF1ab_1234_V	ORF1ab	1234	SRR14157531	3966	C	T	0,999857	2021-02-24	United States
ORF1ab_1655_N	ORF1ab	1655	SRR14157531	5230	G	T	0,999702	2021-02-24	United States
ORF1ab_3353_R	ORF1ab	3353	SRR14157531	10323	A	G	0,999712	2021-02-24	United States
ORF1ab_3674_NA	ORF1ab	3674	SRR14157531	11287	G	-TCTGGTTTT	0,901988	2021-02-24	United States
ORF1ab_3676_S	ORF1ab	3676	SRR14157531	11291	G	A	0,941176	2021-02-24	United States
ORF1ab_3677_L	ORF1ab	3677	SRR14157531	11296	T	G	0,982533	2021-02-24	United States
ORF1ab_314_L	ORF1ab	314	SRR14157531	14408	C	T	0,999859	2021-02-24	United States
S_80_A	S	80	SRR14157531	21801	A	C	0,999719	2021-02-24	United States
S_215_G	S	215	SRR14157531	22206	A	G	0,999892	2021-02-24	United States
S_240_NA	S	240	SRR14157531	22280	A	-CTTTACTTG	0,663312	2021-02-24	United States
S_417_N	S	417	SRR14157531	22813	G	T	0,999582	2021-02-24	United States
S_484_K	S	484	SRR14157531	23012	G	A	1	2021-02-24	United States
S_501_Y	S	501	SRR14157531	23063	A	T	1	2021-02-24	United States
S_614_G	S	614	SRR14157531	23403	A	G	0,99992	2021-02-24	United States
S_701_V	S	701	SRR14157531	23664	C	T	0,999548	2021-02-24	United States
ORF3a_42_L	ORF3a	42	SRR14157531	25517	C	T	0,185795	2021-02-24	United States
ORF3a_57_H	ORF3a	57	SRR14157531	25563	G	T	0,999962	2021-02-24	United States
ORF3a_171_L	ORF3a	171	SRR14157531	25904	C	T	0,999697	2021-02-24	United States
E_71_L	E	71	SRR14157531	26456	C	T	0,999827	2021-02-24	United States
N_205_I	N	205	SRR14157531	28887	C	T	0,999711	2021-02-24	United States
ORF1ab_265_I	ORF1ab	265	SRR14157532	1059	C	T	0,999671	2021-02-24	United States
ORF1ab_610_L	ORF1ab	610	SRR14157532	2094	C	T	0,999813	2021-02-24	United States
ORF1ab_1147_S	ORF1ab	1147	SRR14157532	3704	C	T	0,999655	2021-02-24	United States
ORF1ab_3459_M	ORF1ab	3459	SRR14157532	10641	C	T	0,999624	2021-02-24	United States
ORF1ab_4205_V	ORF1ab	4205	SRR14157532	12878	A	G	0,999859	2021-02-24	United States
ORF1ab_314_L	ORF1ab	314	SRR14157532	14408	C	T	0,99963	2021-02-24	United States
ORF1ab_635_M	ORF1ab	635	SRR14157532	15371	C	T	0,9998	2021-02-24	United States
ORF1ab_1183_Y	ORF1ab	1183	SRR14157532	17014	G	T	0,99763	2021-02-24	United States
S_13_I	S	13	SRR14157532	21600	G	T	0,999745	2021-02-24	United States
S_152_C	S	152	SRR14157532	22018	G	T	0,996191	2021-02-24	United States
S_452_R	S	452	SRR14157532	22917	T	G	1	2021-02-24	United States
S_614_G	S	614	SRR14157532	23403	A	G	0,999957	2021-02-24	United States
ORF3a_57_H	ORF3a	57	SRR14157532	25563	G	T	0,999545	2021-02-24	United States
ORF7a_4_NA	ORF7a	4	SRR14157532	27403	A	+T	0,0522836	2021-02-24	United States
ORF7a_5_F	ORF7a	5	SRR14157532	27406	C	T	0,999558	2021-02-24	United States
N_205_I	N	205	SRR14157532	28887	C	T	0,999477	2021-02-24	United States
ORF1ab_1158_L	ORF1ab	1158	SRR14157533	3738	C	T	0,999211	2021-02-24	United States
ORF1ab_1242_I	ORF1ab	1242	SRR14157533	3990	C	T	0,998224	2021-02-24	United States
ORF1ab_3468_V	ORF1ab	3468	SRR14157533	10667	T	G	0,995739	2021-02-24	United States
ORF1ab_3930_F	ORF1ab	3930	SRR14157533	12053	C	T	0,998243	2021-02-24	United States
ORF1ab_314_L	ORF1ab	314	SRR14157533	14408	C	T	0,999672	2021-02-24	United States
S_143_NA	S	143	SRR14157533	21989	G	-TTTATT	0,781881	2021-02-24	United States
S_484_K	S	484	SRR14157533	23012	G	A	0,994765	2021-02-24	United States
S_614_G	S	614	SRR14157533	23403	A	G	0,999821	2021-02-24	United States
S_1176_F	S	1176	SRR14157533	25088	G	T	0,997518	2021-02-24	United States
N_119_S	N	119	SRR14157533	28628	G	T	0,989989	2021-02-24	United States
N_203_K	N	203	SRR14157533	28881	G	A	0,992727	2021-02-24	United States
N_204_R	N	204	SRR14157533	28883	G	C	0,992509	2021-02-24	United States
N_234_I	N	234	SRR14157533	28975	G	T	0,994763	2021-02-24	United States
ORF1ab_265_I	ORF1ab	265	SRR14157534	1059	C	T	0,999715	2021-02-24	United States
ORF1ab_2606_I	ORF1ab	2606	SRR14157534	8083	G	A	0,999942	2021-02-24	United States
ORF1ab_3352_F	ORF1ab	3352	SRR14157534	10319	C	T	0,999802	2021-02-24	United States
ORF1ab_3542_H	ORF1ab	3542	SRR14157534	10890	G	A	0,997487	2021-02-24	United States
ORF1ab_3603_NA	ORF1ab	3603	SRR14157534	11074	C	-T	0,0509059	2021-02-24	United States
ORF1ab_314_L	ORF1ab	314	SRR14157534	14408	C	T	0,99979	2021-02-24	United States
ORF1ab_1653_D	ORF1ab	1653	SRR14157534	18424	A	G	0,999956	2021-02-24	United States
ORF1ab_2613_C	ORF1ab	2613	SRR14157534	21304	C	T	1	2021-02-24	United States
S_614_G	S	614	SRR14157534	23403	A	G	0,999874	2021-02-24	United States
S_1238_I	S	1238	SRR14157534	25275	C	T	0,996567	2021-02-24	United States
ORF3a_57_H	ORF3a	57	SRR14157534	25563	G	T	0,999742	2021-02-24	United States
ORF3a_172_V	ORF3a	172	SRR14157534	25907	G	T	0,998848	2021-02-24	United States
ORF8_24_L	ORF8	24	SRR14157534	27964	C	T	0,999581	2021-02-24	United States
N_67_S	N	67	SRR14157534	28472	C	T	0,997846	2021-02-24	United States
N_199_L	N	199	SRR14157534	28869	C	T	0,999834	2021-02-24	United States
N_377_Y	N	377	SRR14157534	29402	G	T	0,99977	2021-02-24	United States
ORF1ab_265_I	ORF1ab	265	SRR14157535	1059	C	T	0,999592	2021-02-23	United States
ORF1ab_3201_P	ORF1ab	3201	SRR14157535	9867	T	C	0,999967	2021-02-23	United States
ORF1ab_3674_NA	ORF1ab	3674	SRR14157535	11287	G	-TCTGGTTTT	0,907555	2021-02-23	United States
ORF1ab_3676_S	ORF1ab	3676	SRR14157535	11291	G	A	0,935252	2021-02-23	United States
ORF1ab_3677_L	ORF1ab	3677	SRR14157535	11296	T	G	0,98596	2021-02-23	United States
ORF1ab_314_L	ORF1ab	314	SRR14157535	14408	C	T	0,999754	2021-02-23	United States
ORF1ab_1011_H	ORF1ab	1011	SRR14157535	16500	A	C	0,999113	2021-02-23	United States
S_3_NA	S	3	SRR14157535	21569	G	+T	0,0807141	2021-02-23	United States
S_5_F	S	5	SRR14157535	21575	C	T	0,999816	2021-02-23	United States
S_95_I	S	95	SRR14157535	21846	C	T	0,999795	2021-02-23	United States
S_253_G	S	253	SRR14157535	22320	A	G	0,99953	2021-02-23	United States
S_484_K	S	484	SRR14157535	23012	G	A	0,999705	2021-02-23	United States
S_614_G	S	614	SRR14157535	23403	A	G	0,999856	2021-02-23	United States
S_701_V	S	701	SRR14157535	23664	C	T	0,99993	2021-02-23	United States
ORF3a_42_L	ORF3a	42	SRR14157535	25517	C	T	0,999256	2021-02-23	United States
ORF3a_57_H	ORF3a	57	SRR14157535	25563	G	T	0,999899	2021-02-23	United States
ORF8_11_I	ORF8	11	SRR14157535	27925	C	T	0,999392	2021-02-23	United States
N_199_L	N	199	SRR14157535	28869	C	T	0,999848	2021-02-23	United States
N_234_I	N	234	SRR14157535	28975	G	A	0,999897	2021-02-23	United States
N_300_Y	N	300	SRR14157535	29171	C	T	0,999759	2021-02-23	United States
ORF1ab_1001_I	ORF1ab	1001	SRR14157536	3267	C	T	0,999177	2021-02-24	United States
ORF1ab_1708_D	ORF1ab	1708	SRR14157536	5388	C	A	0,999711	2021-02-24	United States
ORF1ab_2230_T	ORF1ab	2230	SRR14157536	6954	T	C	0,99983	2021-02-24	United States
ORF1ab_2259_I	ORF1ab	2259	SRR14157536	7042	G	T	0,998672	2021-02-24	United States
ORF1ab_3674_NA	ORF1ab	3674	SRR14157536	11287	G	-TCTGGTTTT	0,908941	2021-02-24	United States
ORF1ab_3676_S	ORF1ab	3676	SRR14157536	11291	G	A	0,796526	2021-02-24	United States
ORF1ab_3677_L	ORF1ab	3677	SRR14157536	11296	T	G	0,977549	2021-02-24	United States
ORF1ab_218_L	ORF1ab	218	SRR14157536	14120	C	T	0,999405	2021-02-24	United States
ORF1ab_314_L	ORF1ab	314	SRR14157536	14408	C	T	0,99958	2021-02-24	United States
S_68_NA	S	68	SRR14157536	21764	A	-TACATG	0,674086	2021-02-24	United States
S_143_NA	S	143	SRR14157536	21990	T	-TTA	0,847988	2021-02-24	United States
S_501_Y	S	501	SRR14157536	23063	A	T	0,99914	2021-02-24	United States
S_570_D	S	570	SRR14157536	23271	C	A	0,999625	2021-02-24	United States
S_614_G	S	614	SRR14157536	23403	A	G	0,999873	2021-02-24	United States
S_681_H	S	681	SRR14157536	23604	C	A	0,999765	2021-02-24	United States
S_716_I	S	716	SRR14157536	23709	C	T	0,999604	2021-02-24	United States
S_982_A	S	982	SRR14157536	24506	T	G	0,999613	2021-02-24	United States
S_1118_H	S	1118	SRR14157536	24914	G	C	0,999832	2021-02-24	United States
ORF8_27_*	ORF8	27	SRR14157536	27972	C	T	0,999203	2021-02-24	United States
ORF8_52_I	ORF8	52	SRR14157536	28048	G	T	0,999505	2021-02-24	United States
ORF8_61_F	ORF8	61	SRR14157536	28075	G	T	0,999472	2021-02-24	United States
ORF8_68_*	ORF8	68	SRR14157536	28095	A	T	0,870117	2021-02-24	United States
ORF8_73_C	ORF8	73	SRR14157536	28111	A	G	0,999558	2021-02-24	United States
N_3_H	N	3	SRR14157536	28280	G	C	0,998845	2021-02-24	United States
N_3_V	N	3	SRR14157536	28281	A	T	0,99873	2021-02-24	United States
N_3_E	N	3	SRR14157536	28282	T	A	0,998778	2021-02-24	United States
N_203_K	N	203	SRR14157536	28881	G	A	0,999062	2021-02-24	United States
N_204_R	N	204	SRR14157536	28883	G	C	0,999239	2021-02-24	United States
N_235_F	N	235	SRR14157536	28977	C	T	0,999584	2021-02-24	United States
ORF1ab_436_I	ORF1ab	436	SRR14157537	1572	C	T	0,999919	2021-02-24	United States
ORF1ab_1352_V	ORF1ab	1352	SRR14157537	4320	C	T	0,982084	2021-02-24	United States
ORF1ab_2103_F	ORF1ab	2103	SRR14157537	6573	C	T	0,999824	2021-02-24	United States
ORF1ab_2242_F	ORF1ab	2242	SRR14157537	6990	C	T	0,999914	2021-02-24	United States
ORF1ab_314_L	ORF1ab	314	SRR14157537	14408	C	T	0,999778	2021-02-24	United States
ORF1ab_997_P	ORF1ab	997	SRR14157537	16456	T	C	0,999949	2021-02-24	United States
ORF1ab_2432_I	ORF1ab	2432	SRR14157537	20762	C	T	0,999885	2021-02-24	United States
S_614_G	S	614	SRR14157537	23403	A	G	0,999934	2021-02-24	United States
ORF3a_223_I	ORF3a	223	SRR14157537	26060	C	T	0,999637	2021-02-24	United States
ORF7b_23_L	ORF7b	23	SRR14157537	27822	A	C	0,999598	2021-02-24	United States
N_203_K	N	203	SRR14157537	28881	G	A	0,998267	2021-02-24	United States
N_204_R	N	204	SRR14157537	28883	G	C	0,996735	2021-02-24	United States
ORF1ab_265_I	ORF1ab	265	SRR14157538	1059	C	T	0,999505	2021-02-24	United States
ORF1ab_1983_V	ORF1ab	1983	SRR14157538	6213	C	T	0,999792	2021-02-24	United States
ORF1ab_3352_F	ORF1ab	3352	SRR14157538	10319	C	T	0,999674	2021-02-24	United States
ORF1ab_4220_L	ORF1ab	4220	SRR14157538	12924	C	T	0,999703	2021-02-24	United States
ORF1ab_314_L	ORF1ab	314	SRR14157538	14408	C	T	0,999748	2021-02-24	United States
ORF1ab_767_L	ORF1ab	767	SRR14157538	15766	G	T	0,999845	2021-02-24	United States
ORF1ab_1653_D	ORF1ab	1653	SRR14157538	18424	A	G	0,999872	2021-02-24	United States
ORF1ab_1691_L	ORF1ab	1691	SRR14157538	18538	G	T	0,999842	2021-02-24	United States
ORF1ab_2613_C	ORF1ab	2613	SRR14157538	21304	C	T	1	2021-02-24	United States
S_156_Q	S	156	SRR14157538	22028	G	C	0,998675	2021-02-24	United States
S_614_G	S	614	SRR14157538	23403	A	G	0,999843	2021-02-24	United States
S_859_N	S	859	SRR14157538	24138	C	A	0,999544	2021-02-24	United States
ORF3a_57_H	ORF3a	57	SRR14157538	25563	G	T	0,999772	2021-02-24	United States
ORF3a_172_V	ORF3a	172	SRR14157538	25907	G	T	0,986133	2021-02-24	United States
ORF3a_180_P	ORF3a	180	SRR14157538	25930	T	C	0,999575	2021-02-24	United States
ORF8_24_L	ORF8	24	SRR14157538	27964	C	T	0,999556	2021-02-24	United States
N_67_S	N	67	SRR14157538	28472	C	T	0,999863	2021-02-24	United States
N_199_L	N	199	SRR14157538	28869	C	T	0,999678	2021-02-24	United States
N_389_L	N	389	SRR14157538	29439	A	T	0,99956	2021-02-24	United States
ORF1ab_648_L	ORF1ab	648	SRR14157539	2207	A	C	0,999759	2021-02-24	United States
ORF1ab_1001_I	ORF1ab	1001	SRR14157539	3267	C	T	0,999836	2021-02-24	United States
ORF1ab_1708_D	ORF1ab	1708	SRR14157539	5388	C	A	0,999718	2021-02-24	United States
ORF1ab_1874_I	ORF1ab	1874	SRR14157539	5886	C	T	0,990679	2021-02-24	United States
ORF1ab_2230_T	ORF1ab	2230	SRR14157539	6954	T	C	0,999711	2021-02-24	United States
ORF1ab_2345_V	ORF1ab	2345	SRR14157539	7299	C	T	0,999755	2021-02-24	United States
ORF1ab_3674_NA	ORF1ab	3674	SRR14157539	11287	G	-TCTGGTTTT	0,883627	2021-02-24	United States
ORF1ab_3676_S	ORF1ab	3676	SRR14157539	11291	G	A	0,959427	2021-02-24	United States
ORF1ab_3677_L	ORF1ab	3677	SRR14157539	11296	T	G	0,999017	2021-02-24	United States
ORF1ab_314_L	ORF1ab	314	SRR14157539	14408	C	T	0,999833	2021-02-24	United States
S_68_NA	S	68	SRR14157539	21764	A	-TACATG	0,658956	2021-02-24	United States
S_143_NA	S	143	SRR14157539	21990	T	-TTA	0,837939	2021-02-24	United States
S_501_Y	S	501	SRR14157539	23063	A	T	0,999856	2021-02-24	United States
S_570_D	S	570	SRR14157539	23271	C	A	0,999731	2021-02-24	United States
S_614_G	S	614	SRR14157539	23403	A	G	0,999902	2021-02-24	United States
S_681_H	S	681	SRR14157539	23604	C	A	0,999902	2021-02-24	United States
S_716_I	S	716	SRR14157539	23709	C	T	0,999852	2021-02-24	United States
S_982_A	S	982	SRR14157539	24506	T	G	0,999606	2021-02-24	United States
S_1118_H	S	1118	SRR14157539	24914	G	C	0,999868	2021-02-24	United States
ORF8_27_*	ORF8	27	SRR14157539	27972	C	T	0,999766	2021-02-24	United States
ORF8_52_I	ORF8	52	SRR14157539	28048	G	T	0,999827	2021-02-24	United States
ORF8_68_*	ORF8	68	SRR14157539	28095	A	T	0,788327	2021-02-24	United States
ORF8_73_C	ORF8	73	SRR14157539	28111	A	G	0,999729	2021-02-24	United States
N_3_H	N	3	SRR14157539	28280	G	C	0,999906	2021-02-24	United States
N_3_V	N	3	SRR14157539	28281	A	T	0,999906	2021-02-24	United States
N_3_E	N	3	SRR14157539	28282	T	A	0,999765	2021-02-24	United States
N_203_K	N	203	SRR14157539	28881	G	A	0,999606	2021-02-24	United States
N_204_R	N	204	SRR14157539	28883	G	C	0,999886	2021-02-24	United States
N_235_F	N	235	SRR14157539	28977	C	T	0,99956	2021-02-24	United States
ORF1ab_309_L	ORF1ab	309	SRR14157540	1191	C	T	0,999469	2021-02-24	United States
ORF1ab_1272_G	ORF1ab	1272	SRR14157540	4079	A	G	0,999541	2021-02-24	United States
ORF1ab_1538_I	ORF1ab	1538	SRR14157540	4878	C	T	0,99976	2021-02-24	United States
ORF1ab_2474_A	ORF1ab	2474	SRR14157540	7685	T	G	0,993472	2021-02-24	United States
ORF1ab_3296_G	ORF1ab	3296	SRR14157540	10152	A	G	0,997044	2021-02-24	United States
ORF1ab_314_L	ORF1ab	314	SRR14157540	14408	C	T	0,999847	2021-02-24	United States
ORF1ab_1362_R	ORF1ab	1362	SRR14157540	17551	G	A	0,999609	2021-02-24	United States
ORF1ab_1936_H	ORF1ab	1936	SRR14157540	19274	C	A	0,999721	2021-02-24	United States
ORF1ab_2142_G	ORF1ab	2142	SRR14157540	19892	A	G	0,07481	2021-02-24	United States
S_152_L	S	152	SRR14157540	22017	G	T	0,998993	2021-02-24	United States
S_215_Y	S	215	SRR14157540	22205	G	T	0,999725	2021-02-24	United States
S_255_F	S	255	SRR14157540	22326	C	T	0,998614	2021-02-24	United States
S_484_K	S	484	SRR14157540	23012	G	A	0,999791	2021-02-24	United States
S_614_G	S	614	SRR14157540	23403	A	G	0,999821	2021-02-24	United States
S_769_V	S	769	SRR14157540	23868	G	T	0,999976	2021-02-24	United States
M_28_L	M	28	SRR14157540	26604	T	C	0,999479	2021-02-24	United States
N_187_L	N	187	SRR14157540	28833	C	T	0,999695	2021-02-24	United States
N_203_K	N	203	SRR14157540	28881	G	A	0,999802	2021-02-24	United States
N_204_R	N	204	SRR14157540	28883	G	C	1	2021-02-24	United States
N_418_H	N	418	SRR14157540	29527	G	T	0,999848	2021-02-24	United States
ORF1ab_1001_I	ORF1ab	1001	SRR14157541	3267	C	T	0,94953	2021-02-24	United States
ORF1ab_1708_D	ORF1ab	1708	SRR14157541	5388	C	A	0,962137	2021-02-24	United States
ORF1ab_2230_T	ORF1ab	2230	SRR14157541	6954	T	C	0,969918	2021-02-24	United States
ORF1ab_2592_G	ORF1ab	2592	SRR14157541	8040	A	G	0,0511005	2021-02-24	United States
ORF1ab_2606_I	ORF1ab	2606	SRR14157541	8083	G	A	0,0713875	2021-02-24	United States
ORF1ab_2929_L	ORF1ab	2929	SRR14157541	9051	C	T	0,999874	2021-02-24	United States
ORF1ab_3603_NA	ORF1ab	3603	SRR14157541	11074	C	-T	0,069114	2021-02-24	United States
ORF1ab_3674_NA	ORF1ab	3674	SRR14157541	11287	G	-TCTGGTTTT	0,866785	2021-02-24	United States
ORF1ab_3677_L	ORF1ab	3677	SRR14157541	11296	T	G	0,182383	2021-02-24	United States
ORF1ab_3966_R	ORF1ab	3966	SRR14157541	12162	A	G	0,934922	2021-02-24	United States
ORF1ab_14_S	ORF1ab	14	SRR14157541	13507	G	A	0,0625	2021-02-24	United States
ORF1ab_314_L	ORF1ab	314	SRR14157541	14408	C	T	0,999807	2021-02-24	United States
ORF1ab_1383_R	ORF1ab	1383	SRR14157541	17615	A	G	0,987017	2021-02-24	United States
ORF1ab_2557_R	ORF1ab	2557	SRR14157541	21137	A	G	0,968543	2021-02-24	United States
S_68_NA	S	68	SRR14157541	21764	A	-TACATG	0,667122	2021-02-24	United States
S_143_NA	S	143	SRR14157541	21990	T	-TTA	0,845009	2021-02-24	United States
S_570_D	S	570	SRR14157541	23271	C	A	0,903508	2021-02-24	United States
S_614_G	S	614	SRR14157541	23403	A	G	0,999842	2021-02-24	United States
S_681_H	S	681	SRR14157541	23604	C	A	0,999728	2021-02-24	United States
S_716_I	S	716	SRR14157541	23709	C	T	0,999823	2021-02-24	United States
S_982_A	S	982	SRR14157541	24506	T	G	0,975518	2021-02-24	United States
S_1118_H	S	1118	SRR14157541	24914	G	C	0,951809	2021-02-24	United States
S_1191_N	S	1191	SRR14157541	25135	G	T	0,979959	2021-02-24	United States
ORF8_24_L	ORF8	24	SRR14157541	27964	C	T	0,0689655	2021-02-24	United States
ORF8_27_*	ORF8	27	SRR14157541	27972	C	T	0,92878	2021-02-24	United States
ORF8_52_I	ORF8	52	SRR14157541	28048	G	T	0,918014	2021-02-24	United States
ORF8_73_C	ORF8	73	SRR14157541	28111	A	G	0,949095	2021-02-24	United States
N_3_H	N	3	SRR14157541	28280	G	C	0,920952	2021-02-24	United States
N_3_V	N	3	SRR14157541	28281	A	T	0,920904	2021-02-24	United States
N_3_E	N	3	SRR14157541	28282	T	A	0,920959	2021-02-24	United States
N_203_K	N	203	SRR14157541	28881	G	A	0,94313	2021-02-24	United States
N_204_R	N	204	SRR14157541	28883	G	C	0,943489	2021-02-24	United States
N_235_F	N	235	SRR14157541	28977	C	T	0,964103	2021-02-24	United States
ORF1ab_393_F	ORF1ab	393	SRR14157542	1444	G	T	0,99982	2021-02-24	United States
ORF1ab_1682_I	ORF1ab	1682	SRR14157542	5310	C	T	0,992511	2021-02-24	United States
ORF1ab_2118_D	ORF1ab	2118	SRR14157542	6618	G	A	0,999861	2021-02-24	United States
ORF1ab_3603_NA	ORF1ab	3603	SRR14157542	11074	C	+T	0,0935876	2021-02-24	United States
ORF1ab_3606_NA	ORF1ab	3606	SRR14157542	11082	T	-G	0,100177	2021-02-24	United States
ORF1ab_3606_F	ORF1ab	3606	SRR14157542	11083	G	T	0,999668	2021-02-24	United States
ORF1ab_4129_I	ORF1ab	4129	SRR14157542	12651	C	T	0,999969	2021-02-24	United States
ORF1ab_314_L	ORF1ab	314	SRR14157542	14408	C	T	0,999588	2021-02-24	United States
ORF1ab_1116_L	ORF1ab	1116	SRR14157542	16813	G	T	0,655966	2021-02-24	United States
S_614_G	S	614	SRR14157542	23403	A	G	0,999802	2021-02-24	United States
S_681_H	S	681	SRR14157542	23604	C	A	0,999836	2021-02-24	United States
ORF3a_155_Y	ORF3a	155	SRR14157542	25855	G	T	0,999896	2021-02-24	United States
N_194_L	N	194	SRR14157542	28854	C	T	0,999873	2021-02-24	United States
N_205_I	N	205	SRR14157542	28887	C	T	0,999683	2021-02-24	United States
ORF1ab_265_I	ORF1ab	265	SRR14157543	1059	C	T	0,999706	2021-02-24	United States
ORF1ab_2508_T	ORF1ab	2508	SRR14157543	7787	G	A	0,999566	2021-02-24	United States
ORF1ab_2667_C	ORF1ab	2667	SRR14157543	8264	G	T	0,984815	2021-02-24	United States
ORF1ab_3352_F	ORF1ab	3352	SRR14157543	10319	C	T	0,999618	2021-02-24	United States
ORF1ab_3675_A	ORF1ab	3675	SRR14157543	11288	T	G	0,999423	2021-02-24	United States
ORF1ab_314_L	ORF1ab	314	SRR14157543	14408	C	T	0,999718	2021-02-24	United States
ORF1ab_721_F	ORF1ab	721	SRR14157543	15629	G	T	0,999599	2021-02-24	United States
ORF1ab_1653_D	ORF1ab	1653	SRR14157543	18424	A	G	0,999725	2021-02-24	United States
ORF1ab_1974_R	ORF1ab	1974	SRR14157543	19389	T	G	0,998651	2021-02-24	United States
ORF1ab_2613_C	ORF1ab	2613	SRR14157543	21304	C	T	0,999781	2021-02-24	United States
S_614_G	S	614	SRR14157543	23403	A	G	0,999889	2021-02-24	United States
ORF3a_57_H	ORF3a	57	SRR14157543	25563	G	T	0,999796	2021-02-24	United States
ORF3a_172_V	ORF3a	172	SRR14157543	25907	G	T	0,964496	2021-02-24	United States
ORF3a_223_I	ORF3a	223	SRR14157543	26060	C	T	0,999762	2021-02-24	United States
ORF8_24_L	ORF8	24	SRR14157543	27964	C	T	0,999648	2021-02-24	United States
N_67_S	N	67	SRR14157543	28472	C	T	0,999776	2021-02-24	United States
N_199_L	N	199	SRR14157543	28869	C	T	0,999729	2021-02-24	United States
N_238_C	N	238	SRR14157543	28985	G	T	0,999872	2021-02-24	United States
ORF1ab_265_I	ORF1ab	265	SRR14157544	1059	C	T	0,999873	2021-02-24	United States
ORF1ab_282_R	ORF1ab	282	SRR14157544	1110	A	G	0,618253	2021-02-24	United States
ORF1ab_1840_I	ORF1ab	1840	SRR14157544	5784	C	T	0,999814	2021-02-24	United States
ORF1ab_2092_Y	ORF1ab	2092	SRR14157544	6539	C	T	0,894706	2021-02-24	United States
ORF1ab_2606_I	ORF1ab	2606	SRR14157544	8083	G	A	0,999773	2021-02-24	United States
ORF1ab_3352_F	ORF1ab	3352	SRR14157544	10319	C	T	0,999922	2021-02-24	United States
ORF1ab_3537_D	ORF1ab	3537	SRR14157544	10874	A	G	0,999794	2021-02-24	United States
ORF1ab_314_L	ORF1ab	314	SRR14157544	14408	C	T	0,999752	2021-02-24	United States
ORF1ab_1653_D	ORF1ab	1653	SRR14157544	18424	A	G	0,999697	2021-02-24	United States
ORF1ab_2613_C	ORF1ab	2613	SRR14157544	21304	C	T	0,999537	2021-02-24	United States
S_614_G	S	614	SRR14157544	23403	A	G	0,999765	2021-02-24	United States
ORF3a_57_H	ORF3a	57	SRR14157544	25563	G	T	0,999703	2021-02-24	United States
ORF3a_172_V	ORF3a	172	SRR14157544	25907	G	T	0,966791	2021-02-24	United States
ORF7a_99_L	ORF7a	99	SRR14157544	27689	C	T	0,999655	2021-02-24	United States
ORF8_24_L	ORF8	24	SRR14157544	27964	C	T	0,999522	2021-02-24	United States
N_35_S	N	35	SRR14157544	28376	G	T	0,999717	2021-02-24	United States
N_67_S	N	67	SRR14157544	28472	C	T	0,999843	2021-02-24	United States
N_199_L	N	199	SRR14157544	28869	C	T	0,999677	2021-02-24	United States
ORF10_23_F	ORF10	23	SRR14157544	29625	C	T	0,9997	2021-02-24	United States
ORF1ab_265_I	ORF1ab	265	SRR14157545	1059	C	T	0,996151	2021-02-24	United States
ORF1ab_1841_F	ORF1ab	1841	SRR14157545	5787	C	T	0,982868	2021-02-24	United States
ORF1ab_2606_I	ORF1ab	2606	SRR14157545	8083	G	A	0,999866	2021-02-24	United States
ORF1ab_3352_F	ORF1ab	3352	SRR14157545	10319	C	T	0,998013	2021-02-24	United States
ORF1ab_3604_L	ORF1ab	3604	SRR14157545	11075	T	C	0,050775	2021-02-24	United States
ORF1ab_3644_F	ORF1ab	3644	SRR14157545	11195	C	T	0,98928	2021-02-24	United States
ORF1ab_3718_F	ORF1ab	3718	SRR14157545	11417	G	T	0,968564	2021-02-24	United States
ORF1ab_314_L	ORF1ab	314	SRR14157545	14408	C	T	0,999927	2021-02-24	United States
ORF1ab_1653_D	ORF1ab	1653	SRR14157545	18424	A	G	0,944159	2021-02-24	United States
S_614_G	S	614	SRR14157545	23403	A	G	0,9999	2021-02-24	United States
ORF3a_57_H	ORF3a	57	SRR14157545	25563	G	T	0,999604	2021-02-24	United States
ORF3a_94_F	ORF3a	94	SRR14157545	25672	C	T	0,99737	2021-02-24	United States
ORF3a_172_V	ORF3a	172	SRR14157545	25907	G	T	0,982081	2021-02-24	United States
ORF8_24_L	ORF8	24	SRR14157545	27964	C	T	0,987826	2021-02-24	United States
N_67_S	N	67	SRR14157545	28472	C	T	0,991715	2021-02-24	United States
N_199_L	N	199	SRR14157545	28869	C	T	0,999857	2021-02-24	United States
N_377_Y	N	377	SRR14157545	29402	G	T	0,999175	2021-02-24	United States
ORF1ab_265_I	ORF1ab	265	SRR14157546	1059	C	T	0,99982	2021-02-24	United States
ORF1ab_3221_I	ORF1ab	3221	SRR14157546	9928	G	T	0,999604	2021-02-24	United States
ORF1ab_3352_F	ORF1ab	3352	SRR14157546	10319	C	T	0,99936	2021-02-24	United States
ORF1ab_314_L	ORF1ab	314	SRR14157546	14408	C	T	0,999885	2021-02-24	United States
ORF1ab_1653_D	ORF1ab	1653	SRR14157546	18424	A	G	0,999857	2021-02-24	United States
ORF1ab_2388_R	ORF1ab	2388	SRR14157546	20630	A	G	1	2021-02-24	United States
ORF1ab_2613_C	ORF1ab	2613	SRR14157546	21304	C	T	0,999539	2021-02-24	United States
S_3_NA	S	3	SRR14157546	21569	G	+T	0,105145	2021-02-24	United States
S_5_F	S	5	SRR14157546	21575	C	T	0,999901	2021-02-24	United States
S_614_G	S	614	SRR14157546	23403	A	G	0,999784	2021-02-24	United States
S_627_G	S	627	SRR14157546	23442	A	G	0,0556276	2021-02-24	United States
ORF3a_57_H	ORF3a	57	SRR14157546	25563	G	T	0,999607	2021-02-24	United States
ORF3a_172_V	ORF3a	172	SRR14157546	25907	G	T	0,972358	2021-02-24	United States
ORF7b_3_*	ORF7b	3	SRR14157546	27762	G	T	0,999684	2021-02-24	United States
ORF8_24_L	ORF8	24	SRR14157546	27964	C	T	0,999799	2021-02-24	United States
ORF8_100_L	ORF8	100	SRR14157546	28191	G	T	0,999944	2021-02-24	United States
N_67_S	N	67	SRR14157546	28472	C	T	0,999915	2021-02-24	United States
N_199_L	N	199	SRR14157546	28869	C	T	0,999592	2021-02-24	United States
N_378_Q	N	378	SRR14157546	29405	G	C	0,999969	2021-02-24	United States
ORF1ab_943_S	ORF1ab	943	SRR14157547	3092	C	T	0,932051	2021-02-24	United States
ORF1ab_1246_I	ORF1ab	1246	SRR14157547	4002	C	T	0,999926	2021-02-24	United States
ORF1ab_3278_S	ORF1ab	3278	SRR14157547	10097	G	A	0,975905	2021-02-24	United States
ORF1ab_3517_F	ORF1ab	3517	SRR14157547	10815	C	T	0,999957	2021-02-24	United States
ORF1ab_314_L	ORF1ab	314	SRR14157547	14408	C	T	0,999746	2021-02-24	United States
ORF1ab_1053_F	ORF1ab	1053	SRR14157547	16624	C	T	0,999333	2021-02-24	United States
ORF1ab_2613_S	ORF1ab	2613	SRR14157547	21304	C	A	1	2021-02-24	United States
S_614_G	S	614	SRR14157547	23403	A	G	0,999877	2021-02-24	United States
S_812_L	S	812	SRR14157547	23997	C	T	0,999705	2021-02-24	United States
ORF3a_40_L	ORF3a	40	SRR14157547	25511	C	T	0,0671845	2021-02-24	United States
ORF3a_43_S	ORF3a	43	SRR14157547	25520	T	C	0,998922	2021-02-24	United States
ORF3a_223_A	ORF3a	223	SRR14157547	26059	A	G	0,999037	2021-02-24	United States
N_203_K	N	203	SRR14157547	28881	G	A	0,998384	2021-02-24	United States
N_204_R	N	204	SRR14157547	28883	G	C	0,998578	2021-02-24	United States
ORF1ab_265_I	ORF1ab	265	SRR14157548	1059	C	T	0,999473	2021-02-24	United States
ORF1ab_2196_P	ORF1ab	2196	SRR14157548	6851	A	C	0,987113	2021-02-24	United States
ORF1ab_2952_I	ORF1ab	2952	SRR14157548	9120	C	T	0,999768	2021-02-24	United States
ORF1ab_3202_M	ORF1ab	3202	SRR14157548	9870	C	T	0,999825	2021-02-24	United States
ORF1ab_3580_Q	ORF1ab	3580	SRR14157548	11005	C	A	0,723318	2021-02-24	United States
ORF1ab_4197_S	ORF1ab	4197	SRR14157548	12854	C	T	0,999744	2021-02-24	United States
ORF1ab_4398_L	ORF1ab	4398	SRR14157548	13458	C	T	0,999864	2021-02-24	United States
ORF1ab_314_L	ORF1ab	314	SRR14157548	14408	C	T	0,999699	2021-02-24	United States
ORF1ab_1242_D	ORF1ab	1242	SRR14157548	17193	G	T	0,999929	2021-02-24	United States
S_494_P	S	494	SRR14157548	23042	T	C	1	2021-02-24	United States
S_501_Y	S	501	SRR14157548	23063	A	T	0,999188	2021-02-24	United States
S_614_G	S	614	SRR14157548	23403	A	G	0,999822	2021-02-24	United States
S_681_H	S	681	SRR14157548	23604	C	A	0,999855	2021-02-24	United States
S_854_N	S	854	SRR14157548	24124	G	T	0,999852	2021-02-24	United States
S_1111_K	S	1111	SRR14157548	24893	G	A	0,999414	2021-02-24	United States
ORF3a_57_H	ORF3a	57	SRR14157548	25563	G	T	0,999885	2021-02-24	United States
ORF8_10_NA	ORF8	10	SRR14157548	27921	A	-TCACAACTGTAGCTGCATTTCACCAAGAATGTAGT	0,315683	2021-02-24	United States
N_234_I	N	234	SRR14157548	28975	G	A	0,999879	2021-02-24	United States
ORF1ab_265_I	ORF1ab	265	SRR14157549	1059	C	T	0,999734	2021-02-24	United States
ORF1ab_522_D	ORF1ab	522	SRR14157549	1829	A	G	1	2021-02-24	United States
ORF1ab_781_I	ORF1ab	781	SRR14157549	2607	C	T	0,999833	2021-02-24	United States
ORF1ab_2214_L	ORF1ab	2214	SRR14157549	6906	C	T	0,99934	2021-02-24	United States
ORF1ab_3392_V	ORF1ab	3392	SRR14157549	10440	C	T	0,0627671	2021-02-24	United States
ORF1ab_314_L	ORF1ab	314	SRR14157549	14408	C	T	0,999905	2021-02-24	United States
S_614_G	S	614	SRR14157549	23403	A	G	0,99988	2021-02-24	United States
ORF3a_57_H	ORF3a	57	SRR14157549	25563	G	T	0,999548	2021-02-24	United States
ORF3a_240_S	ORF3a	240	SRR14157549	26110	C	T	0,0785298	2021-02-24	United States
N_32_C	N	32	SRR14157549	28367	C	T	0,9999	2021-02-24	United States
N_207_S	N	207	SRR14157549	28892	C	T	0,999732	2021-02-24	United States
ORF1ab_698_V	ORF1ab	698	SRR14157550	2358	C	T	0,999719	2021-02-24	United States
ORF1ab_3468_V	ORF1ab	3468	SRR14157550	10667	T	G	0,998935	2021-02-24	United States
ORF1ab_3930_F	ORF1ab	3930	SRR14157550	12053	C	T	0,999857	2021-02-24	United States
ORF1ab_314_L	ORF1ab	314	SRR14157550	14408	C	T	0,999727	2021-02-24	United States
ORF1ab_976_L	ORF1ab	976	SRR14157550	16394	C	T	0,999262	2021-02-24	United States
ORF1ab_1835_N	ORF1ab	1835	SRR14157550	18972	G	T	0,999539	2021-02-24	United States
ORF1ab_2262_V	ORF1ab	2262	SRR14157550	20251	A	G	0,999091	2021-02-24	United States
S_484_K	S	484	SRR14157550	23012	G	A	1	2021-02-24	United States
S_614_G	S	614	SRR14157550	23403	A	G	0,999939	2021-02-24	United States
S_1176_F	S	1176	SRR14157550	25088	G	T	0,999465	2021-02-24	United States
ORF3a_77_F	ORF3a	77	SRR14157550	25621	G	T	0,969825	2021-02-24	United States
ORF8_121_L	ORF8	121	SRR14157550	28254	A	C	0,998747	2021-02-24	United States
N_119_S	N	119	SRR14157550	28628	G	T	0,999602	2021-02-24	United States
N_203_K	N	203	SRR14157550	28881	G	A	0,99977	2021-02-24	United States
N_204_R	N	204	SRR14157550	28883	G	C	1	2021-02-24	United States
N_234_I	N	234	SRR14157550	28975	G	T	0,999868	2021-02-24	United States
ORF1ab_265_I	ORF1ab	265	SRR14157551	1059	C	T	0,999832	2021-02-24	United States
ORF1ab_523_V	ORF1ab	523	SRR14157551	1832	A	G	0,091121	2021-02-24	United States
ORF1ab_1241_I	ORF1ab	1241	SRR14157551	3987	C	T	0,999858	2021-02-24	United States
ORF1ab_2606_I	ORF1ab	2606	SRR14157551	8083	G	A	0,999868	2021-02-24	United States
ORF1ab_3352_F	ORF1ab	3352	SRR14157551	10319	C	T	0,999817	2021-02-24	United States
ORF1ab_3911_I	ORF1ab	3911	SRR14157551	11998	G	T	0,999615	2021-02-24	United States
ORF1ab_314_L	ORF1ab	314	SRR14157551	14408	C	T	0,999556	2021-02-24	United States
ORF1ab_1653_D	ORF1ab	1653	SRR14157551	18424	A	G	0,999686	2021-02-24	United States
ORF1ab_2613_C	ORF1ab	2613	SRR14157551	21304	C	T	1	2021-02-24	United States
S_614_G	S	614	SRR14157551	23403	A	G	0,999662	2021-02-24	United States
S_675_H	S	675	SRR14157551	23587	G	T	0,999901	2021-02-24	United States
ORF3a_57_H	ORF3a	57	SRR14157551	25563	G	T	0,999718	2021-02-24	United States
ORF3a_172_V	ORF3a	172	SRR14157551	25907	G	T	0,991402	2021-02-24	United States
ORF8_24_L	ORF8	24	SRR14157551	27964	C	T	0,999791	2021-02-24	United States
N_67_S	N	67	SRR14157551	28472	C	T	0,999812	2021-02-24	United States
N_199_L	N	199	SRR14157551	28869	C	T	0,999716	2021-02-24	United States
N_251_S	N	251	SRR14157551	29024	G	T	0,999837	2021-02-24	United States
N_377_Y	N	377	SRR14157551	29402	G	T	0,999957	2021-02-24	United States
ORF1ab_959_S	ORF1ab	959	SRR14157552	3140	C	T	0,999748	2021-02-24	United States
ORF1ab_3255_I	ORF1ab	3255	SRR14157552	10029	C	T	0,999836	2021-02-24	United States
ORF1ab_3618_V	ORF1ab	3618	SRR14157552	11117	A	G	0,999865	2021-02-24	United States
ORF1ab_4175_I	ORF1ab	4175	SRR14157552	12789	C	T	0,992334	2021-02-24	United States
ORF1ab_314_L	ORF1ab	314	SRR14157552	14408	C	T	0,999593	2021-02-24	United States
S_478_K	S	478	SRR14157552	22995	C	A	0,999744	2021-02-24	United States
S_614_G	S	614	SRR14157552	23403	A	G	0,999939	2021-02-24	United States
S_681_H	S	681	SRR14157552	23604	C	A	0,999939	2021-02-24	United States
S_732_A	S	732	SRR14157552	23756	A	G	0,999742	2021-02-24	United States
ORF3a_13_NA	ORF3a	13	SRR14157552	25429	G	-TAACTT	0,886556	2021-02-24	United States
ORF3a_15_V	ORF3a	15	SRR14157552	25435	T	G	0,997702	2021-02-24	United States
ORF8_4_P	ORF8	4	SRR14157552	27904	T	C	0,999883	2021-02-24	United States
ORF8_65_V	ORF8	65	SRR14157552	28087	C	T	0,578814	2021-02-24	United States
N_203_K	N	203	SRR14157552	28881	G	A	0,999859	2021-02-24	United States
N_204_R	N	204	SRR14157552	28883	G	C	0,999945	2021-02-24	United States
ORF1ab_265_I	ORF1ab	265	SRR14157553	1059	C	T	0,999695	2021-02-24	United States
ORF1ab_399_R	ORF1ab	399	SRR14157553	1461	A	G	0,999744	2021-02-24	United States
ORF1ab_3158_T	ORF1ab	3158	SRR14157553	9738	G	C	0,99998	2021-02-24	United States
ORF1ab_3603_NA	ORF1ab	3603	SRR14157553	11074	C	-T	0,0535742	2021-02-24	United States
ORF1ab_314_L	ORF1ab	314	SRR14157553	14408	C	T	0,999249	2021-02-24	United States
ORF1ab_976_L	ORF1ab	976	SRR14157553	16394	C	T	0,999629	2021-02-24	United States
ORF1ab_1183_Y	ORF1ab	1183	SRR14157553	17014	G	T	0,997919	2021-02-24	United States
ORF1ab_2063_N	ORF1ab	2063	SRR14157553	19656	G	T	0,999881	2021-02-24	United States
ORF1ab_2537_K	ORF1ab	2537	SRR14157553	21077	C	A	0,999802	2021-02-24	United States
S_13_I	S	13	SRR14157553	21600	G	T	0,999939	2021-02-24	United States
S_152_C	S	152	SRR14157553	22018	G	T	0,995922	2021-02-24	United States
S_181_A	S	181	SRR14157553	22104	G	C	0,999823	2021-02-24	United States
S_258_L	S	258	SRR14157553	22335	G	T	0,930071	2021-02-24	United States
S_452_R	S	452	SRR14157553	22917	T	G	0,999544	2021-02-24	United States
S_614_G	S	614	SRR14157553	23403	A	G	0,999769	2021-02-24	United States
ORF3a_57_H	ORF3a	57	SRR14157553	25563	G	T	0,999926	2021-02-24	United States
N_205_I	N	205	SRR14157553	28887	C	T	0,999608	2021-02-24	United States
ORF1ab_265_I	ORF1ab	265	SRR14157554	1059	C	T	0,999326	2021-02-24	United States
ORF1ab_1946_S	ORF1ab	1946	SRR14157554	6101	G	A	0,999205	2021-02-24	United States
ORF1ab_3201_P	ORF1ab	3201	SRR14157554	9867	T	C	0,999963	2021-02-24	United States
ORF1ab_3674_NA	ORF1ab	3674	SRR14157554	11287	G	-TCTGGTTTT	0,907478	2021-02-24	United States
ORF1ab_3676_S	ORF1ab	3676	SRR14157554	11291	G	A	0,989529	2021-02-24	United States
ORF1ab_3677_L	ORF1ab	3677	SRR14157554	11296	T	G	0,992999	2021-02-24	United States
ORF1ab_314_L	ORF1ab	314	SRR14157554	14408	C	T	0,999714	2021-02-24	United States
ORF1ab_1011_H	ORF1ab	1011	SRR14157554	16500	A	C	0,997565	2021-02-24	United States
ORF1ab_2531_S	ORF1ab	2531	SRR14157554	21058	C	T	0,999809	2021-02-24	United States
S_3_NA	S	3	SRR14157554	21569	G	+T	0,116349	2021-02-24	United States
S_5_F	S	5	SRR14157554	21575	C	T	1	2021-02-24	United States
S_95_I	S	95	SRR14157554	21846	C	T	0,99984	2021-02-24	United States
S_253_G	S	253	SRR14157554	22320	A	G	0,999852	2021-02-24	United States
S_614_G	S	614	SRR14157554	23403	A	G	0,999865	2021-02-24	United States
S_701_V	S	701	SRR14157554	23664	C	T	1	2021-02-24	United States
ORF3a_42_L	ORF3a	42	SRR14157554	25517	C	T	0,99876	2021-02-24	United States
ORF3a_57_H	ORF3a	57	SRR14157554	25563	G	T	0,999625	2021-02-24	United States
ORF8_11_I	ORF8	11	SRR14157554	27925	C	T	0,999842	2021-02-24	United States
N_199_L	N	199	SRR14157554	28869	C	T	0,999944	2021-02-24	United States
N_234_I	N	234	SRR14157554	28975	G	A	0,999935	2021-02-24	United States
ORF1ab_265_I	ORF1ab	265	SRR14157555	1059	C	T	0,999899	2021-02-24	United States
ORF1ab_3162_E	ORF1ab	3162	SRR14157555	9749	A	G	0,999947	2021-02-24	United States
ORF1ab_3201_P	ORF1ab	3201	SRR14157555	9867	T	C	0,999846	2021-02-24	United States
ORF1ab_3209_V	ORF1ab	3209	SRR14157555	9891	C	T	0,999189	2021-02-24	United States
ORF1ab_3674_NA	ORF1ab	3674	SRR14157555	11287	G	-TCTGGTTTT	0,909983	2021-02-24	United States
ORF1ab_3676_S	ORF1ab	3676	SRR14157555	11291	G	A	0,84803	2021-02-24	United States
ORF1ab_3677_L	ORF1ab	3677	SRR14157555	11296	T	G	1	2021-02-24	United States
ORF1ab_3847_I	ORF1ab	3847	SRR14157555	11804	G	A	0,999889	2021-02-24	United States
ORF1ab_314_L	ORF1ab	314	SRR14157555	14408	C	T	0,999802	2021-02-24	United States
S_80_G	S	80	SRR14157555	21801	A	G	1	2021-02-24	United States
S_143_NA	S	143	SRR14157555	21990	T	-TTA	0,84172	2021-02-24	United States
S_157_S	S	157	SRR14157555	22032	T	C	0,991755	2021-02-24	United States
S_452_R	S	452	SRR14157555	22917	T	G	1	2021-02-24	United States
S_614_G	S	614	SRR14157555	23403	A	G	0,999845	2021-02-24	United States
S_859_N	S	859	SRR14157555	24138	C	A	0,999474	2021-02-24	United States
S_950_H	S	950	SRR14157555	24410	G	C	0,992255	2021-02-24	United States
S_1251_V	S	1251	SRR14157555	25314	G	T	0,0603341	2021-02-24	United States
S_1252_C	S	1252	SRR14157555	25317	C	G	0,0560773	2021-02-24	United States
ORF3a_42_L	ORF3a	42	SRR14157555	25517	C	T	0,99921	2021-02-24	United States
ORF3a_57_H	ORF3a	57	SRR14157555	25563	G	T	0,99994	2021-02-24	United States
ORF3a_104_L	ORF3a	104	SRR14157555	25703	C	T	0,990123	2021-02-24	United States
ORF8_11_I	ORF8	11	SRR14157555	27925	C	T	0,999823	2021-02-24	United States
ORF8_51_S	ORF8	51	SRR14157555	28044	G	T	0,999911	2021-02-24	United States
N_205_I	N	205	SRR14157555	28887	C	T	0,99989	2021-02-24	United States
N_234_I	N	234	SRR14157555	28975	G	A	0,999652	2021-02-24	United States
ORF1ab_265_I	ORF1ab	265	SRR14157556	1059	C	T	0,999729	2021-02-24	United States
ORF1ab_912_S	ORF1ab	912	SRR14157556	2999	G	A	0,999932	2021-02-24	United States
ORF1ab_2196_P	ORF1ab	2196	SRR14157556	6851	A	C	0,850746	2021-02-24	United States
ORF1ab_2952_I	ORF1ab	2952	SRR14157556	9120	C	T	0,999549	2021-02-24	United States
ORF1ab_3022_N	ORF1ab	3022	SRR14157556	9329	G	A	0,999698	2021-02-24	United States
ORF1ab_3202_M	ORF1ab	3202	SRR14157556	9870	C	T	0,999899	2021-02-24	United States
ORF1ab_3580_Q	ORF1ab	3580	SRR14157556	11005	C	A	0,682797	2021-02-24	United States
ORF1ab_4197_S	ORF1ab	4197	SRR14157556	12854	C	T	0,999884	2021-02-24	United States
ORF1ab_4398_L	ORF1ab	4398	SRR14157556	13458	C	T	0,999726	2021-02-24	United States
ORF1ab_314_L	ORF1ab	314	SRR14157556	14408	C	T	0,999842	2021-02-24	United States
ORF1ab_1242_D	ORF1ab	1242	SRR14157556	17193	G	T	0,999756	2021-02-24	United States
S_494_P	S	494	SRR14157556	23042	T	C	1	2021-02-24	United States
S_501_Y	S	501	SRR14157556	23063	A	T	1	2021-02-24	United States
S_614_G	S	614	SRR14157556	23403	A	G	0,999897	2021-02-24	United States
S_681_H	S	681	SRR14157556	23604	C	A	0,999938	2021-02-24	United States
S_854_N	S	854	SRR14157556	24124	G	T	0,999773	2021-02-24	United States
S_1111_K	S	1111	SRR14157556	24893	G	A	0,99981	2021-02-24	United States
ORF3a_57_H	ORF3a	57	SRR14157556	25563	G	T	0,999834	2021-02-24	United States
ORF8_10_NA	ORF8	10	SRR14157556	27921	A	-TCACAACTGTAGCTGCATTTCACCAAGAATGTAGT	0,317962	2021-02-24	United States
N_234_I	N	234	SRR14157556	28975	G	A	0,999882	2021-02-24	United States
ORF1ab_372_T	ORF1ab	372	SRR14157557	1379	G	A	0,999664	2021-02-24	United States
ORF1ab_1001_I	ORF1ab	1001	SRR14157557	3267	C	T	0,999745	2021-02-24	United States
ORF1ab_1708_D	ORF1ab	1708	SRR14157557	5388	C	A	0,999671	2021-02-24	United States
ORF1ab_2230_T	ORF1ab	2230	SRR14157557	6954	T	C	0,999827	2021-02-24	United States
ORF1ab_3603_NA	ORF1ab	3603	SRR14157557	11074	C	-T	0,0515433	2021-02-24	United States
ORF1ab_3674_NA	ORF1ab	3674	SRR14157557	11287	G	-TCTGGTTTT	0,912032	2021-02-24	United States
ORF1ab_3676_S	ORF1ab	3676	SRR14157557	11291	G	A	0,956376	2021-02-24	United States
ORF1ab_3677_L	ORF1ab	3677	SRR14157557	11296	T	G	0,999057	2021-02-24	United States
ORF1ab_3966_R	ORF1ab	3966	SRR14157557	12162	A	G	0,999615	2021-02-24	United States
ORF1ab_314_L	ORF1ab	314	SRR14157557	14408	C	T	0,999953	2021-02-24	United States
ORF1ab_1383_R	ORF1ab	1383	SRR14157557	17615	A	G	1	2021-02-24	United States
ORF1ab_2557_R	ORF1ab	2557	SRR14157557	21137	A	G	0,999975	2021-02-24	United States
S_68_NA	S	68	SRR14157557	21764	A	-TACATG	0,665005	2021-02-24	United States
S_143_NA	S	143	SRR14157557	21990	T	-TTA	0,833431	2021-02-24	United States
S_501_Y	S	501	SRR14157557	23063	A	T	0,998773	2021-02-24	United States
S_570_D	S	570	SRR14157557	23271	C	A	0,999884	2021-02-24	United States
S_614_G	S	614	SRR14157557	23403	A	G	0,99987	2021-02-24	United States
S_681_H	S	681	SRR14157557	23604	C	A	0,999952	2021-02-24	United States
S_716_I	S	716	SRR14157557	23709	C	T	0,999723	2021-02-24	United States
S_982_A	S	982	SRR14157557	24506	T	G	0,999581	2021-02-24	United States
S_1118_H	S	1118	SRR14157557	24914	G	C	0,999909	2021-02-24	United States
S_1191_N	S	1191	SRR14157557	25135	G	T	0,999888	2021-02-24	United States
ORF8_27_*	ORF8	27	SRR14157557	27972	C	T	0,999839	2021-02-24	United States
ORF8_52_I	ORF8	52	SRR14157557	28048	G	T	0,99974	2021-02-24	United States
ORF8_73_C	ORF8	73	SRR14157557	28111	A	G	0,999608	2021-02-24	United States
N_3_H	N	3	SRR14157557	28280	G	C	0,999801	2021-02-24	United States
N_3_V	N	3	SRR14157557	28281	A	T	0,999934	2021-02-24	United States
N_3_E	N	3	SRR14157557	28282	T	A	0,999669	2021-02-24	United States
N_41_L	N	41	SRR14157557	28395	G	T	0,999648	2021-02-24	United States
N_203_K	N	203	SRR14157557	28881	G	A	0,99993	2021-02-24	United States
N_204_R	N	204	SRR14157557	28883	G	C	0,999795	2021-02-24	United States
N_235_F	N	235	SRR14157557	28977	C	T	0,999598	2021-02-24	United States
ORF1ab_1001_I	ORF1ab	1001	SRR14157558	3267	C	T	0,999897	2021-02-24	United States
ORF1ab_1708_D	ORF1ab	1708	SRR14157558	5388	C	A	0,999779	2021-02-24	United States
ORF1ab_2230_T	ORF1ab	2230	SRR14157558	6954	T	C	0,99993	2021-02-24	United States
ORF1ab_2345_V	ORF1ab	2345	SRR14157558	7299	C	T	0,100237	2021-02-24	United States
ORF1ab_3674_NA	ORF1ab	3674	SRR14157558	11287	G	-TCTGGTTTT	0,907902	2021-02-24	United States
ORF1ab_3676_S	ORF1ab	3676	SRR14157558	11291	G	A	0,964758	2021-02-24	United States
ORF1ab_3677_L	ORF1ab	3677	SRR14157558	11296	T	G	0,996245	2021-02-24	United States
ORF1ab_3705_V	ORF1ab	3705	SRR14157558	11379	C	T	0,832632	2021-02-24	United States
ORF1ab_3966_R	ORF1ab	3966	SRR14157558	12162	A	G	0,941389	2021-02-24	United States
ORF1ab_314_L	ORF1ab	314	SRR14157558	14408	C	T	0,99978	2021-02-24	United States
ORF1ab_1383_R	ORF1ab	1383	SRR14157558	17615	A	G	0,931467	2021-02-24	United States
ORF1ab_2557_R	ORF1ab	2557	SRR14157558	21137	A	G	0,888776	2021-02-24	United States
S_68_NA	S	68	SRR14157558	21764	A	-TACATG	0,677913	2021-02-24	United States
S_143_NA	S	143	SRR14157558	21990	T	-TTA	0,827279	2021-02-24	United States
S_501_Y	S	501	SRR14157558	23063	A	T	0,996033	2021-02-24	United States
S_570_D	S	570	SRR14157558	23271	C	A	0,996672	2021-02-24	United States
S_614_G	S	614	SRR14157558	23403	A	G	0,99996	2021-02-24	United States
S_681_H	S	681	SRR14157558	23604	C	A	0,995407	2021-02-24	United States
S_716_I	S	716	SRR14157558	23709	C	T	0,995808	2021-02-24	United States
S_982_A	S	982	SRR14157558	24506	T	G	0,997559	2021-02-24	United States
S_1118_H	S	1118	SRR14157558	24914	G	C	0,999842	2021-02-24	United States
S_1191_N	S	1191	SRR14157558	25135	G	T	0,948914	2021-02-24	United States
ORF3a_236_T	ORF3a	236	SRR14157558	26099	T	C	0,0643207	2021-02-24	United States
ORF8_27_*	ORF8	27	SRR14157558	27972	C	T	0,999621	2021-02-24	United States
ORF8_52_I	ORF8	52	SRR14157558	28048	G	T	0,99987	2021-02-24	United States
ORF8_73_C	ORF8	73	SRR14157558	28111	A	G	0,999797	2021-02-24	United States
N_3_H	N	3	SRR14157558	28280	G	C	0,999882	2021-02-24	United States
N_3_V	N	3	SRR14157558	28281	A	T	0,999794	2021-02-24	United States
N_3_E	N	3	SRR14157558	28282	T	A	0,999824	2021-02-24	United States
N_203_K	N	203	SRR14157558	28881	G	A	0,999744	2021-02-24	United States
N_204_R	N	204	SRR14157558	28883	G	C	1	2021-02-24	United States
N_235_F	N	235	SRR14157558	28977	C	T	1	2021-02-24	United States
ORF1ab_1001_I	ORF1ab	1001	SRR14157559	3267	C	T	0,999886	2021-02-24	United States
ORF1ab_1708_D	ORF1ab	1708	SRR14157559	5388	C	A	0,999901	2021-02-24	United States
ORF1ab_2230_T	ORF1ab	2230	SRR14157559	6954	T	C	0,999886	2021-02-24	United States
ORF1ab_3674_NA	ORF1ab	3674	SRR14157559	11287	G	-TCTGGTTTT	0,908968	2021-02-24	United States
ORF1ab_3676_S	ORF1ab	3676	SRR14157559	11291	G	A	0,931818	2021-02-24	United States
ORF1ab_3677_L	ORF1ab	3677	SRR14157559	11296	T	G	0,993333	2021-02-24	United States
ORF1ab_3966_R	ORF1ab	3966	SRR14157559	12162	A	G	0,999796	2021-02-24	United States
ORF1ab_218_L	ORF1ab	218	SRR14157559	14120	C	T	0,119404	2021-02-24	United States
ORF1ab_314_L	ORF1ab	314	SRR14157559	14408	C	T	0,999678	2021-02-24	United States
ORF1ab_1173_I	ORF1ab	1173	SRR14157559	16985	C	T	0,999724	2021-02-24	United States
ORF1ab_1383_R	ORF1ab	1383	SRR14157559	17615	A	G	0,999772	2021-02-24	United States
ORF1ab_2557_R	ORF1ab	2557	SRR14157559	21137	A	G	0,999949	2021-02-24	United States
S_68_NA	S	68	SRR14157559	21764	A	-TACATG	0,669469	2021-02-24	United States
S_143_NA	S	143	SRR14157559	21990	T	-TTA	0,830923	2021-02-24	United States
S_501_Y	S	501	SRR14157559	23063	A	T	0,999717	2021-02-24	United States
S_570_D	S	570	SRR14157559	23271	C	A	0,999854	2021-02-24	United States
S_614_G	S	614	SRR14157559	23403	A	G	0,999825	2021-02-24	United States
S_681_H	S	681	SRR14157559	23604	C	A	0,999921	2021-02-24	United States
S_716_I	S	716	SRR14157559	23709	C	T	0,999579	2021-02-24	United States
S_982_A	S	982	SRR14157559	24506	T	G	0,999791	2021-02-24	United States
S_1118_H	S	1118	SRR14157559	24914	G	C	0,999897	2021-02-24	United States
S_1191_N	S	1191	SRR14157559	25135	G	T	0,999861	2021-02-24	United States
ORF3a_240_S	ORF3a	240	SRR14157559	26110	C	T	0,999633	2021-02-24	United States
ORF8_27_*	ORF8	27	SRR14157559	27972	C	T	0,99978	2021-02-24	United States
ORF8_52_I	ORF8	52	SRR14157559	28048	G	T	0,999863	2021-02-24	United States
ORF8_73_C	ORF8	73	SRR14157559	28111	A	G	0,999843	2021-02-24	United States
N_3_H	N	3	SRR14157559	28280	G	C	0,999942	2021-02-24	United States
N_3_V	N	3	SRR14157559	28281	A	T	0,999709	2021-02-24	United States
N_3_E	N	3	SRR14157559	28282	T	A	0,999592	2021-02-24	United States
N_203_K	N	203	SRR14157559	28881	G	A	0,999657	2021-02-24	United States
N_204_R	N	204	SRR14157559	28883	G	C	0,999606	2021-02-24	United States
N_235_F	N	235	SRR14157559	28977	C	T	0,999685	2021-02-24	United States
ORF1ab_265_I	ORF1ab	265	SRR14157560	1059	C	T	0,999894	2021-02-24	United States
ORF1ab_1160_Y	ORF1ab	1160	SRR14157560	3743	C	T	0,999616	2021-02-24	United States
ORF1ab_2606_I	ORF1ab	2606	SRR14157560	8083	G	A	0,999415	2021-02-24	United States
ORF1ab_3352_F	ORF1ab	3352	SRR14157560	10319	C	T	0,99971	2021-02-24	United States
ORF1ab_314_L	ORF1ab	314	SRR14157560	14408	C	T	0,99969	2021-02-24	United States
ORF1ab_1094_R	ORF1ab	1094	SRR14157560	16748	A	G	0,999799	2021-02-24	United States
ORF1ab_1511_I	ORF1ab	1511	SRR14157560	17999	C	T	0,999927	2021-02-24	United States
ORF1ab_1653_D	ORF1ab	1653	SRR14157560	18424	A	G	0,999937	2021-02-24	United States
ORF1ab_2613_C	ORF1ab	2613	SRR14157560	21304	C	T	0,999208	2021-02-24	United States
S_3_NA	S	3	SRR14157560	21569	G	+T	0,0769713	2021-02-24	United States
S_5_F	S	5	SRR14157560	21575	C	T	0,699135	2021-02-24	United States
S_614_G	S	614	SRR14157560	23403	A	G	0,999962	2021-02-24	United States
ORF3a_57_H	ORF3a	57	SRR14157560	25563	G	T	0,99986	2021-02-24	United States
ORF3a_172_V	ORF3a	172	SRR14157560	25907	G	T	0,997215	2021-02-24	United States
ORF8_24_L	ORF8	24	SRR14157560	27964	C	T	0,999907	2021-02-24	United States
N_67_S	N	67	SRR14157560	28472	C	T	0,999831	2021-02-24	United States
N_199_L	N	199	SRR14157560	28869	C	T	0,999734	2021-02-24	United States
N_391_I	N	391	SRR14157560	29445	C	T	0,999869	2021-02-24	United States
ORF1ab_314_L	ORF1ab	314	SRR14157562	14408	C	T	0,999438	2021-02-24	United States
ORF1ab_814_C	ORF1ab	814	SRR14157562	15907	G	T	0,9996	2021-02-24	United States
ORF1ab_1362_R	ORF1ab	1362	SRR14157562	17551	G	A	0,999633	2021-02-24	United States
ORF1ab_1936_H	ORF1ab	1936	SRR14157562	19274	C	A	0,999817	2021-02-24	United States
S_152_L	S	152	SRR14157562	22017	G	T	0,999359	2021-02-24	United States
S_484_K	S	484	SRR14157562	23012	G	A	0,999801	2021-02-24	United States
S_614_G	S	614	SRR14157562	23403	A	G	0,999516	2021-02-24	United States
S_769_V	S	769	SRR14157562	23868	G	T	0,999958	2021-02-24	United States
M_28_L	M	28	SRR14157562	26604	T	C	0,999937	2021-02-24	United States
N_187_L	N	187	SRR14157562	28833	C	T	0,999443	2021-02-24	United States
N_203_K	N	203	SRR14157562	28881	G	A	0,999811	2021-02-24	United States
N_204_R	N	204	SRR14157562	28883	G	C	0,999954	2021-02-24	United States
N_418_H	N	418	SRR14157562	29527	G	T	0,999783	2021-02-24	United States
ORF1ab_224_I	ORF1ab	224	SRR14157563	936	C	T	0,999944	2021-02-24	United States
ORF1ab_693_V	ORF1ab	693	SRR14157563	2342	A	G	0,999943	2021-02-24	United States
ORF1ab_998_H	ORF1ab	998	SRR14157563	3259	G	T	0,999652	2021-02-24	United States
ORF1ab_3776_F	ORF1ab	3776	SRR14157563	11591	C	T	0,999729	2021-02-24	United States
ORF1ab_314_L	ORF1ab	314	SRR14157563	14408	C	T	0,999892	2021-02-24	United States
ORF1ab_1219_S	ORF1ab	1219	SRR14157563	17122	G	T	0,999046	2021-02-24	United States
S_614_G	S	614	SRR14157563	23403	A	G	0,999922	2021-02-24	United States
ORF3a_23_V	ORF3a	23	SRR14157563	25460	C	T	0,0532238	2021-02-24	United States
ORF3a_53_F	ORF3a	53	SRR14157563	25549	C	T	0,999606	2021-02-24	United States
ORF3a_226_G	ORF3a	226	SRR14157563	26069	A	G	1	2021-02-24	United States
N_203_K	N	203	SRR14157563	28881	G	A	0,999919	2021-02-24	United States
N_204_R	N	204	SRR14157563	28883	G	C	0,999921	2021-02-24	United States
ORF1ab_265_I	ORF1ab	265	SRR14157564	1059	C	T	0,996451	2021-02-24	United States
ORF1ab_846_A	ORF1ab	846	SRR14157564	2802	A	C	0,995852	2021-02-24	United States
ORF1ab_2606_I	ORF1ab	2606	SRR14157564	8083	G	A	0,996836	2021-02-24	United States
ORF1ab_2623_H	ORF1ab	2623	SRR14157564	8132	A	C	0,996196	2021-02-24	United States
ORF1ab_3352_F	ORF1ab	3352	SRR14157564	10319	C	T	0,995568	2021-02-24	United States
ORF1ab_3603_NA	ORF1ab	3603	SRR14157564	11074	C	+T	0,0939389	2021-02-24	United States
ORF1ab_3606_NA	ORF1ab	3606	SRR14157564	11082	T	-G	0,0914016	2021-02-24	United States
ORF1ab_3606_F	ORF1ab	3606	SRR14157564	11083	G	T	0,995452	2021-02-24	United States
ORF1ab_314_S	ORF1ab	314	SRR14157564	14407	C	T	0,996019	2021-02-24	United States
ORF1ab_314_L	ORF1ab	314	SRR14157564	14408	C	T	0,999866	2021-02-24	United States
ORF1ab_1567_L	ORF1ab	1567	SRR14157564	18167	C	T	0,995235	2021-02-24	United States
ORF1ab_1653_D	ORF1ab	1653	SRR14157564	18424	A	G	0,99521	2021-02-24	United States
ORF1ab_2613_C	ORF1ab	2613	SRR14157564	21304	C	T	0,996062	2021-02-24	United States
S_614_G	S	614	SRR14157564	23403	A	G	0,999839	2021-02-24	United States
S_677_H	S	677	SRR14157564	23593	G	T	0,995974	2021-02-24	United States
ORF3a_57_H	ORF3a	57	SRR14157564	25563	G	T	0,995396	2021-02-24	United States
ORF3a_99_V	ORF3a	99	SRR14157564	25688	C	T	0,99648	2021-02-24	United States
ORF3a_172_V	ORF3a	172	SRR14157564	25907	G	T	0,988411	2021-02-24	United States
M_85_S	M	85	SRR14157564	26775	G	T	0,996401	2021-02-24	United States
ORF8_24_L	ORF8	24	SRR14157564	27964	C	T	0,993289	2021-02-24	United States
N_67_S	N	67	SRR14157564	28472	C	T	0,997249	2021-02-24	United States
N_199_L	N	199	SRR14157564	28869	C	T	0,993069	2021-02-24	United States
N_377_Y	N	377	SRR14157564	29402	G	T	0,995559	2021-02-24	United States
ORF1ab_265_I	ORF1ab	265	SRR14157565	1059	C	T	0,999892	2021-02-24	United States
ORF1ab_307_V	ORF1ab	307	SRR14157565	1185	C	T	0,103067	2021-02-24	United States
ORF1ab_1452_H	ORF1ab	1452	SRR14157565	4619	T	C	0,0552954	2021-02-24	United States
ORF1ab_1946_S	ORF1ab	1946	SRR14157565	6101	G	A	1	2021-02-24	United States
ORF1ab_3110_F	ORF1ab	3110	SRR14157565	9595	G	T	0,0889507	2021-02-24	United States
ORF1ab_3201_P	ORF1ab	3201	SRR14157565	9867	T	C	0,999822	2021-02-24	United States
ORF1ab_3223_S	ORF1ab	3223	SRR14157565	9932	A	T	0,0582584	2021-02-24	United States
ORF1ab_3223_I	ORF1ab	3223	SRR14157565	9933	C	T	0,0566831	2021-02-24	United States
ORF1ab_3603_NA	ORF1ab	3603	SRR14157565	11074	C	-T	0,0510817	2021-02-24	United States
ORF1ab_3604_L	ORF1ab	3604	SRR14157565	11075	T	C	0,055919	2021-02-24	United States
ORF1ab_3674_NA	ORF1ab	3674	SRR14157565	11287	G	-TCTGGTTTT	0,889774	2021-02-24	United States
ORF1ab_3676_S	ORF1ab	3676	SRR14157565	11291	G	A	0,973799	2021-02-24	United States
ORF1ab_3677_L	ORF1ab	3677	SRR14157565	11296	T	G	0,997442	2021-02-24	United States
ORF1ab_3736_F	ORF1ab	3736	SRR14157565	11471	C	T	1	2021-02-24	United States
ORF1ab_3990_Q	ORF1ab	3990	SRR14157565	12233	G	C	0,0592252	2021-02-24	United States
ORF1ab_314_L	ORF1ab	314	SRR14157565	14408	C	T	0,999874	2021-02-24	United States
ORF1ab_1011_H	ORF1ab	1011	SRR14157565	16500	A	C	0,999423	2021-02-24	United States
ORF1ab_1536_T	ORF1ab	1536	SRR14157565	18074	G	C	0,0623789	2021-02-24	United States
ORF1ab_1644_I	ORF1ab	1644	SRR14157565	18397	G	A	0,0535491	2021-02-24	United States
ORF1ab_2109_G	ORF1ab	2109	SRR14157565	19792	T	G	0,0560208	2021-02-24	United States
ORF1ab_2537_I	ORF1ab	2537	SRR14157565	21077	C	T	0,0582793	2021-02-24	United States
S_3_NA	S	3	SRR14157565	21569	G	+T	0,204287	2021-02-24	United States
S_5_F	S	5	SRR14157565	21575	C	T	0,998636	2021-02-24	United States
S_95_I	S	95	SRR14157565	21846	C	T	0,999946	2021-02-24	United States
S_253_G	S	253	SRR14157565	22320	A	G	1	2021-02-24	United States
S_271_*	S	271	SRR14157565	22373	C	T	0,114286	2021-02-24	United States
S_294_NA	S	294	SRR14157565	22443	A	-C	0,0939227	2021-02-24	United States
S_614_G	S	614	SRR14157565	23403	A	G	0,999878	2021-02-24	United States
S_957_R	S	957	SRR14157565	24432	A	G	0,999849	2021-02-24	United States
S_1091_P	S	1091	SRR14157565	24834	G	C	0,0620687	2021-02-24	United States
ORF3a_42_L	ORF3a	42	SRR14157565	25517	C	T	1	2021-02-24	United States
ORF3a_57_H	ORF3a	57	SRR14157565	25563	G	T	0,999922	2021-02-24	United States
M_186_L	M	186	SRR14157565	27079	G	T	0,158453	2021-02-24	United States
ORF7a_116_F	ORF7a	116	SRR14157565	27739	C	T	1	2021-02-24	United States
ORF8_11_I	ORF8	11	SRR14157565	27925	C	T	0,999854	2021-02-24	United States
N_13_L	N	13	SRR14157565	28311	C	T	0,999834	2021-02-24	United States
N_202_R	N	202	SRR14157565	28879	T	G	0,999824	2021-02-24	United States
ORF1ab_1001_I	ORF1ab	1001	SRR14157566	3267	C	T	0,999827	2021-02-24	United States
ORF1ab_1708_D	ORF1ab	1708	SRR14157566	5388	C	A	0,999875	2021-02-24	United States
ORF1ab_2230_T	ORF1ab	2230	SRR14157566	6954	T	C	0,999543	2021-02-24	United States
ORF1ab_3371_S	ORF1ab	3371	SRR14157566	10376	C	T	0,0979882	2021-02-24	United States
ORF1ab_3674_NA	ORF1ab	3674	SRR14157566	11287	G	-TCTGGTTTT	0,908797	2021-02-24	United States
ORF1ab_3676_S	ORF1ab	3676	SRR14157566	11291	G	A	0,913738	2021-02-24	United States
ORF1ab_3677_L	ORF1ab	3677	SRR14157566	11296	T	G	0,995475	2021-02-24	United States
ORF1ab_314_L	ORF1ab	314	SRR14157566	14408	C	T	0,999692	2021-02-24	United States
S_3_NA	S	3	SRR14157566	21569	G	+T	0,0600914	2021-02-24	United States
S_5_F	S	5	SRR14157566	21575	C	T	0,999646	2021-02-24	United States
S_68_NA	S	68	SRR14157566	21764	A	-TACATG	0,660198	2021-02-24	United States
S_143_NA	S	143	SRR14157566	21990	T	-TTA	0,836733	2021-02-24	United States
S_501_Y	S	501	SRR14157566	23063	A	T	0,999518	2021-02-24	United States
S_570_D	S	570	SRR14157566	23271	C	A	0,999776	2021-02-24	United States
S_614_G	S	614	SRR14157566	23403	A	G	0,99975	2021-02-24	United States
S_681_H	S	681	SRR14157566	23604	C	A	0,999905	2021-02-24	United States
S_716_I	S	716	SRR14157566	23709	C	T	0,999394	2021-02-24	United States
S_982_A	S	982	SRR14157566	24506	T	G	0,999844	2021-02-24	United States
S_1118_Y	S	1118	SRR14157566	24914	G	T	0,998434	2021-02-24	United States
ORF3a_45_L	ORF3a	45	SRR14157566	25526	G	T	0,999679	2021-02-24	United States
ORF3a_151_I	ORF3a	151	SRR14157566	25844	C	T	0,99981	2021-02-24	United States
M_64_S	M	64	SRR14157566	26713	G	C	0,0633708	2021-02-24	United States
ORF7a_62_*	ORF7a	62	SRR14157566	27577	C	T	1	2021-02-24	United States
ORF8_27_*	ORF8	27	SRR14157566	27972	C	T	0,999798	2021-02-24	United States
ORF8_52_I	ORF8	52	SRR14157566	28048	G	T	0,999844	2021-02-24	United States
ORF8_73_C	ORF8	73	SRR14157566	28111	A	G	0,999594	2021-02-24	United States
N_3_H	N	3	SRR14157566	28280	G	C	0,999651	2021-02-24	United States
N_3_V	N	3	SRR14157566	28281	A	T	0,999713	2021-02-24	United States
N_3_E	N	3	SRR14157566	28282	T	A	0,99961	2021-02-24	United States
N_203_K	N	203	SRR14157566	28881	G	A	0,999736	2021-02-24	United States
N_204_R	N	204	SRR14157566	28883	G	C	0,999828	2021-02-24	United States
N_235_F	N	235	SRR14157566	28977	C	T	0,999732	2021-02-24	United States
ORF1ab_1158_S	ORF1ab	1158	SRR14157567	3737	C	T	0,999851	2021-02-25	United States
ORF1ab_1840_I	ORF1ab	1840	SRR14157567	5784	C	T	0,999594	2021-02-25	United States
ORF1ab_3468_V	ORF1ab	3468	SRR14157567	10667	T	G	0,998789	2021-02-25	United States
ORF1ab_3930_F	ORF1ab	3930	SRR14157567	12053	C	T	0,999752	2021-02-25	United States
ORF1ab_4075_S	ORF1ab	4075	SRR14157567	12488	C	T	0,999129	2021-02-25	United States
ORF1ab_314_L	ORF1ab	314	SRR14157567	14408	C	T	0,99966	2021-02-25	United States
ORF1ab_2514_I	ORF1ab	2514	SRR14157567	21008	C	T	0,999885	2021-02-25	United States
S_484_K	S	484	SRR14157567	23012	G	A	1	2021-02-25	United States
S_565_L	S	565	SRR14157567	23255	T	C	0,99964	2021-02-25	United States
S_614_G	S	614	SRR14157567	23403	A	G	0,999924	2021-02-25	United States
S_1176_F	S	1176	SRR14157567	25088	G	T	0,999646	2021-02-25	United States
ORF3a_176_I	ORF3a	176	SRR14157567	25919	C	T	0,972445	2021-02-25	United States
N_119_S	N	119	SRR14157567	28628	G	T	0,999725	2021-02-25	United States
N_203_K	N	203	SRR14157567	28881	G	A	0,999598	2021-02-25	United States
N_204_R	N	204	SRR14157567	28883	G	C	0,999803	2021-02-25	United States
N_234_I	N	234	SRR14157567	28975	G	T	0,999727	2021-02-25	United States
N_363_L	N	363	SRR14157567	29360	T	C	0,0840621	2021-02-25	United States
ORF1ab_265_I	ORF1ab	265	SRR14157568	1059	C	T	0,999884	2021-02-24	United States
ORF1ab_855_D	ORF1ab	855	SRR14157568	2830	G	T	0,999768	2021-02-24	United States
ORF1ab_1786_L	ORF1ab	1786	SRR14157568	5622	C	T	0,999022	2021-02-24	United States
ORF1ab_3221_I	ORF1ab	3221	SRR14157568	9928	G	T	0,999732	2021-02-24	United States
ORF1ab_3352_F	ORF1ab	3352	SRR14157568	10319	C	T	0,99976	2021-02-24	United States
ORF1ab_314_L	ORF1ab	314	SRR14157568	14408	C	T	0,999787	2021-02-24	United States
ORF1ab_1653_D	ORF1ab	1653	SRR14157568	18424	A	G	0,999893	2021-02-24	United States
ORF1ab_1959_V	ORF1ab	1959	SRR14157568	19343	C	T	1	2021-02-24	United States
ORF1ab_2613_C	ORF1ab	2613	SRR14157568	21304	C	T	0,999257	2021-02-24	United States
S_614_G	S	614	SRR14157568	23403	A	G	0,999843	2021-02-24	United States
ORF3a_57_H	ORF3a	57	SRR14157568	25563	G	T	0,999923	2021-02-24	United States
ORF3a_172_V	ORF3a	172	SRR14157568	25907	G	T	0,992764	2021-02-24	United States
ORF8_24_L	ORF8	24	SRR14157568	27964	C	T	0,999868	2021-02-24	United States
N_67_S	N	67	SRR14157568	28472	C	T	0,999589	2021-02-24	United States
N_199_L	N	199	SRR14157568	28869	C	T	0,999757	2021-02-24	United States
N_377_Y	N	377	SRR14157568	29402	G	T	0,99972	2021-02-24	United States
ORF1ab_265_I	ORF1ab	265	SRR14157569	1059	C	T	0,999526	2021-02-23	United States
ORF1ab_1659_S	ORF1ab	1659	SRR14157569	5240	C	T	0,764413	2021-02-23	United States
ORF1ab_1946_S	ORF1ab	1946	SRR14157569	6101	G	A	0,999325	2021-02-23	United States
ORF1ab_2130_A	ORF1ab	2130	SRR14157569	6654	T	C	0,999545	2021-02-23	United States
ORF1ab_3201_P	ORF1ab	3201	SRR14157569	9867	T	C	0,999925	2021-02-23	United States
ORF1ab_3674_NA	ORF1ab	3674	SRR14157569	11287	G	-TCTGGTTTT	0,907046	2021-02-23	United States
ORF1ab_3676_S	ORF1ab	3676	SRR14157569	11291	G	A	0,898601	2021-02-23	United States
ORF1ab_3677_L	ORF1ab	3677	SRR14157569	11296	T	G	0,991111	2021-02-23	United States
ORF1ab_314_L	ORF1ab	314	SRR14157569	14408	C	T	0,999498	2021-02-23	United States
ORF1ab_1011_H	ORF1ab	1011	SRR14157569	16500	A	C	0,98463	2021-02-23	United States
ORF1ab_1087_Y	ORF1ab	1087	SRR14157569	16726	C	T	0,999558	2021-02-23	United States
ORF1ab_2531_S	ORF1ab	2531	SRR14157569	21058	C	T	0,999539	2021-02-23	United States
S_3_NA	S	3	SRR14157569	21569	G	+T	0,0832166	2021-02-23	United States
S_5_F	S	5	SRR14157569	21575	C	T	0,999935	2021-02-23	United States
S_95_I	S	95	SRR14157569	21846	C	T	0,999901	2021-02-23	United States
S_190_K	S	190	SRR14157569	22131	G	A	0,999801	2021-02-23	United States
S_253_G	S	253	SRR14157569	22320	A	G	0,999799	2021-02-23	United States
S_614_G	S	614	SRR14157569	23403	A	G	0,999786	2021-02-23	United States
S_701_V	S	701	SRR14157569	23664	C	T	0,999649	2021-02-23	United States
ORF3a_42_L	ORF3a	42	SRR14157569	25517	C	T	0,998393	2021-02-23	United States
ORF3a_57_H	ORF3a	57	SRR14157569	25563	G	T	0,999763	2021-02-23	United States
ORF3a_229_I	ORF3a	229	SRR14157569	26078	C	T	0,999781	2021-02-23	United States
M_2_S	M	2	SRR14157569	26526	G	T	0,946465	2021-02-23	United States
ORF8_11_I	ORF8	11	SRR14157569	27925	C	T	0,999835	2021-02-23	United States
N_199_L	N	199	SRR14157569	28869	C	T	0,999657	2021-02-23	United States
N_234_I	N	234	SRR14157569	28975	G	A	0,999501	2021-02-23	United States
ORF1ab_265_I	ORF1ab	265	SRR14157570	1059	C	T	1	2021-02-24	United States
ORF1ab_412_F	ORF1ab	412	SRR14157570	1500	C	T	0,999896	2021-02-24	United States
ORF1ab_3459_M	ORF1ab	3459	SRR14157570	10641	C	T	0,999955	2021-02-24	United States
ORF1ab_4205_V	ORF1ab	4205	SRR14157570	12878	A	G	0,999876	2021-02-24	United States
ORF1ab_314_L	ORF1ab	314	SRR14157570	14408	C	T	0,999785	2021-02-24	United States
ORF1ab_1183_Y	ORF1ab	1183	SRR14157570	17014	G	T	0,996475	2021-02-24	United States
S_13_I	S	13	SRR14157570	21600	G	T	0,999686	2021-02-24	United States
S_96_Q	S	96	SRR14157570	21848	G	C	0,0990099	2021-02-24	United States
S_152_C	S	152	SRR14157570	22018	G	T	0,986285	2021-02-24	United States
S_452_R	S	452	SRR14157570	22917	T	G	1	2021-02-24	United States
S_614_G	S	614	SRR14157570	23403	A	G	0,999962	2021-02-24	United States
ORF3a_57_H	ORF3a	57	SRR14157570	25563	G	T	0,999626	2021-02-24	United States
ORF3a_59_T	ORF3a	59	SRR14157570	25567	G	A	0,999837	2021-02-24	United States
N_205_I	N	205	SRR14157570	28887	C	T	0,999747	2021-02-24	United States
ORF1ab_27_F	ORF1ab	27	SRR14157571	344	C	T	0,999865	2021-02-24	United States
ORF1ab_265_I	ORF1ab	265	SRR14157571	1059	C	T	0,999906	2021-02-24	United States
ORF1ab_1051_N	ORF1ab	1051	SRR14157571	3418	G	T	0,999888	2021-02-24	United States
ORF1ab_2606_I	ORF1ab	2606	SRR14157571	8083	G	A	0,999566	2021-02-24	United States
ORF1ab_3352_F	ORF1ab	3352	SRR14157571	10319	C	T	0,999784	2021-02-24	United States
ORF1ab_314_L	ORF1ab	314	SRR14157571	14408	C	T	0,999871	2021-02-24	United States
ORF1ab_1653_D	ORF1ab	1653	SRR14157571	18424	A	G	0,999861	2021-02-24	United States
ORF1ab_2613_C	ORF1ab	2613	SRR14157571	21304	C	T	1	2021-02-24	United States
S_614_G	S	614	SRR14157571	23403	A	G	0,999849	2021-02-24	United States
ORF3a_57_H	ORF3a	57	SRR14157571	25563	G	T	0,999924	2021-02-24	United States
ORF3a_172_V	ORF3a	172	SRR14157571	25907	G	T	0,995147	2021-02-24	United States
ORF8_24_L	ORF8	24	SRR14157571	27964	C	T	0,999921	2021-02-24	United States
N_67_S	N	67	SRR14157571	28472	C	T	0,999779	2021-02-24	United States
N_199_L	N	199	SRR14157571	28869	C	T	1	2021-02-24	United States
N_294_K	N	294	SRR14157571	29153	C	A	1	2021-02-24	United States
ORF1ab_2584_T	ORF1ab	2584	SRR14157572	8015	G	A	0,998248	2021-02-24	United States
ORF1ab_314_L	ORF1ab	314	SRR14157572	14408	C	T	0,999836	2021-02-24	United States
ORF1ab_1362_R	ORF1ab	1362	SRR14157572	17551	G	A	0,999726	2021-02-24	United States
ORF1ab_1936_H	ORF1ab	1936	SRR14157572	19274	C	A	0,999704	2021-02-24	United States
S_152_L	S	152	SRR14157572	22017	G	T	0,996125	2021-02-24	United States
S_484_K	S	484	SRR14157572	23012	G	A	0,99916	2021-02-24	United States
S_614_G	S	614	SRR14157572	23403	A	G	0,99995	2021-02-24	United States
S_769_V	S	769	SRR14157572	23868	G	T	0,999844	2021-02-24	United States
M_28_L	M	28	SRR14157572	26604	T	C	0,999936	2021-02-24	United States
N_187_L	N	187	SRR14157572	28833	C	T	0,999704	2021-02-24	United States
N_203_K	N	203	SRR14157572	28881	G	A	0,999611	2021-02-24	United States
N_204_R	N	204	SRR14157572	28883	G	C	0,999619	2021-02-24	United States
N_418_H	N	418	SRR14157572	29527	G	T	0,999636	2021-02-24	United States
ORF1ab_265_I	ORF1ab	265	SRR14157573	1059	C	T	0,997243	2021-02-24	United States
ORF1ab_981_Y	ORF1ab	981	SRR14157573	3206	G	T	0,999654	2021-02-24	United States
ORF1ab_2147_S	ORF1ab	2147	SRR14157573	6705	A	G	0,546233	2021-02-24	United States
ORF1ab_2952_I	ORF1ab	2952	SRR14157573	9120	C	T	0,991656	2021-02-24	United States
ORF1ab_3202_M	ORF1ab	3202	SRR14157573	9870	C	T	0,999929	2021-02-24	United States
ORF1ab_3580_Q	ORF1ab	3580	SRR14157573	11005	C	A	0,977234	2021-02-24	United States
ORF1ab_4197_S	ORF1ab	4197	SRR14157573	12854	C	T	0,999778	2021-02-24	United States
ORF1ab_4398_L	ORF1ab	4398	SRR14157573	13458	C	T	0,999823	2021-02-24	United States
ORF1ab_314_L	ORF1ab	314	SRR14157573	14408	C	T	0,999819	2021-02-24	United States
ORF1ab_2333_G	ORF1ab	2333	SRR14157573	20465	A	G	0,0794629	2021-02-24	United States
S_494_P	S	494	SRR14157573	23042	T	C	0,991329	2021-02-24	United States
S_501_Y	S	501	SRR14157573	23063	A	T	0,991573	2021-02-24	United States
S_614_G	S	614	SRR14157573	23403	A	G	0,99995	2021-02-24	United States
S_681_H	S	681	SRR14157573	23604	C	A	0,99996	2021-02-24	United States
S_1111_K	S	1111	SRR14157573	24893	G	A	0,991583	2021-02-24	United States
S_1251_V	S	1251	SRR14157573	25314	G	T	0,0903955	2021-02-24	United States
S_1252_C	S	1252	SRR14157573	25317	C	G	0,0843303	2021-02-24	United States
ORF3a_57_H	ORF3a	57	SRR14157573	25563	G	T	0,999914	2021-02-24	United States
M_136_G	M	136	SRR14157573	26928	A	G	0,999108	2021-02-24	United States
ORF8_10_NA	ORF8	10	SRR14157573	27921	A	-TCACAACTGTAGCTGCATTTCACCAAGAATGTAGT	0,320609	2021-02-24	United States
N_234_I	N	234	SRR14157573	28975	G	A	0,999655	2021-02-24	United States
ORF1ab_265_I	ORF1ab	265	SRR14157574	1059	C	T	0,999913	2021-02-25	United States
ORF1ab_2132_G	ORF1ab	2132	SRR14157574	6659	A	G	0,999889	2021-02-25	United States
ORF1ab_4205_V	ORF1ab	4205	SRR14157574	12878	A	G	0,999908	2021-02-25	United States
ORF1ab_101_V	ORF1ab	101	SRR14157574	13768	A	G	0,99979	2021-02-25	United States
ORF1ab_314_L	ORF1ab	314	SRR14157574	14408	C	T	0,999835	2021-02-25	United States
ORF1ab_1183_Y	ORF1ab	1183	SRR14157574	17014	G	T	0,998093	2021-02-25	United States
S_13_I	S	13	SRR14157574	21600	G	T	0,999909	2021-02-25	United States
S_152_C	S	152	SRR14157574	22018	G	T	0,996141	2021-02-25	United States
S_261_V	S	261	SRR14157574	22344	G	T	0,998681	2021-02-25	United States
S_452_R	S	452	SRR14157574	22917	T	G	1	2021-02-25	United States
S_614_G	S	614	SRR14157574	23403	A	G	0,999576	2021-02-25	United States
ORF3a_26_L	ORF3a	26	SRR14157574	25469	C	T	0,99986	2021-02-25	United States
ORF3a_57_H	ORF3a	57	SRR14157574	25563	G	T	0,999907	2021-02-25	United States
ORF7b_42_Y	ORF7b	42	SRR14157574	27879	C	T	0,999838	2021-02-25	United States
N_205_I	N	205	SRR14157574	28887	C	T	0,999744	2021-02-25	United States
ORF1ab_1158_L	ORF1ab	1158	SRR14157575	3738	C	T	0,998934	2021-02-25	United States
ORF1ab_1854_I	ORF1ab	1854	SRR14157575	5826	C	T	0,999471	2021-02-25	United States
ORF1ab_314_L	ORF1ab	314	SRR14157575	14408	C	T	0,999511	2021-02-25	United States
ORF1ab_2557_R	ORF1ab	2557	SRR14157575	21137	A	G	0,99963	2021-02-25	United States
S_95_A	S	95	SRR14157575	21845	A	G	0,999475	2021-02-25	United States
S_614_G	S	614	SRR14157575	23403	A	G	0,99972	2021-02-25	United States
S_681_R	S	681	SRR14157575	23604	C	G	0,999089	2021-02-25	United States
N_119_S	N	119	SRR14157575	28628	G	T	0,999259	2021-02-25	United States
N_194_L	N	194	SRR14157575	28854	C	T	0,999504	2021-02-25	United States
ORF1ab_265_I	ORF1ab	265	SRR14157576	1059	C	T	0,999531	2021-02-24	United States
ORF1ab_748_L	ORF1ab	748	SRR14157576	2508	C	T	1	2021-02-24	United States
ORF1ab_2252_F	ORF1ab	2252	SRR14157576	7019	G	T	0,999911	2021-02-24	United States
ORF1ab_4205_V	ORF1ab	4205	SRR14157576	12878	A	G	0,999719	2021-02-24	United States
ORF1ab_314_L	ORF1ab	314	SRR14157576	14408	C	T	0,999946	2021-02-24	United States
ORF1ab_1183_Y	ORF1ab	1183	SRR14157576	17014	G	T	0,998624	2021-02-24	United States
S_13_I	S	13	SRR14157576	21600	G	T	0,999852	2021-02-24	United States
S_152_C	S	152	SRR14157576	22018	G	T	0,994134	2021-02-24	United States
S_452_R	S	452	SRR14157576	22917	T	G	1	2021-02-24	United States
S_614_G	S	614	SRR14157576	23403	A	G	0,9997	2021-02-24	United States
ORF3a_57_H	ORF3a	57	SRR14157576	25563	G	T	0,99993	2021-02-24	United States
ORF8_100_L	ORF8	100	SRR14157576	28191	G	T	0,999797	2021-02-24	United States
N_205_I	N	205	SRR14157576	28887	C	T	0,999904	2021-02-24	United States
N_234_I	N	234	SRR14157576	28975	G	T	0,999573	2021-02-24	United States
ORF1ab_265_I	ORF1ab	265	SRR14157578	1059	C	T	0,999811	2021-02-24	United States
ORF1ab_681_F	ORF1ab	681	SRR14157578	2306	C	T	0,999222	2021-02-24	United States
ORF1ab_989_V	ORF1ab	989	SRR14157578	3231	G	T	0,999307	2021-02-24	United States
ORF1ab_1049_V	ORF1ab	1049	SRR14157578	3411	C	T	0,999328	2021-02-24	United States
ORF1ab_1429_I	ORF1ab	1429	SRR14157578	4551	C	T	0,999823	2021-02-24	United States
ORF1ab_4204_I	ORF1ab	4204	SRR14157578	12876	C	T	0,999835	2021-02-24	United States
ORF1ab_314_L	ORF1ab	314	SRR14157578	14408	C	T	0,999669	2021-02-24	United States
ORF1ab_2633_S	ORF1ab	2633	SRR14157578	21364	C	T	0,999193	2021-02-24	United States
S_222_V	S	222	SRR14157578	22227	C	T	0,999802	2021-02-24	United States
S_501_T	S	501	SRR14157578	23064	A	C	1	2021-02-24	United States
S_614_G	S	614	SRR14157578	23403	A	G	0,999773	2021-02-24	United States
ORF3a_57_H	ORF3a	57	SRR14157578	25563	G	T	0,999923	2021-02-24	United States
ORF7a_84_L	ORF7a	84	SRR14157578	27644	C	T	0,999671	2021-02-24	United States
N_206_F	N	206	SRR14157578	28890	C	T	0,999764	2021-02-24	United States
N_375_T	N	375	SRR14157578	29397	A	C	0,999173	2021-02-24	United States
ORF1ab_265_I	ORF1ab	265	SRR14157579	1059	C	T	0,998782	2021-02-24	United States
ORF1ab_519_S	ORF1ab	519	SRR14157579	1820	G	A	0,686705	2021-02-24	United States
ORF1ab_1995_D	ORF1ab	1995	SRR14157579	6248	A	G	0,999318	2021-02-24	United States
ORF1ab_4205_V	ORF1ab	4205	SRR14157579	12878	A	G	0,999903	2021-02-24	United States
ORF1ab_314_L	ORF1ab	314	SRR14157579	14408	C	T	0,999703	2021-02-24	United States
ORF1ab_1183_Y	ORF1ab	1183	SRR14157579	17014	G	T	0,998659	2021-02-24	United States
S_13_I	S	13	SRR14157579	21600	G	T	0,999617	2021-02-24	United States
S_26_S	S	26	SRR14157579	21638	C	T	0,998753	2021-02-24	United States
S_152_C	S	152	SRR14157579	22018	G	T	0,98966	2021-02-24	United States
S_452_R	S	452	SRR14157579	22917	T	G	1	2021-02-24	United States
S_614_G	S	614	SRR14157579	23403	A	G	0,999895	2021-02-24	United States
ORF3a_57_H	ORF3a	57	SRR14157579	25563	G	T	0,999794	2021-02-24	United States
N_205_I	N	205	SRR14157579	28887	C	T	0,99972	2021-02-24	United States
ORF1ab_265_I	ORF1ab	265	SRR14157580	1059	C	T	0,999169	2021-02-24	United States
ORF1ab_4205_V	ORF1ab	4205	SRR14157580	12878	A	G	0,99985	2021-02-24	United States
ORF1ab_314_L	ORF1ab	314	SRR14157580	14408	C	T	0,999626	2021-02-24	United States
ORF1ab_1183_Y	ORF1ab	1183	SRR14157580	17014	G	T	0,998072	2021-02-24	United States
S_13_I	S	13	SRR14157580	21600	G	T	0,999946	2021-02-24	United States
S_152_C	S	152	SRR14157580	22018	G	T	0,996981	2021-02-24	United States
S_452_R	S	452	SRR14157580	22917	T	G	0,998558	2021-02-24	United States
S_614_G	S	614	SRR14157580	23403	A	G	0,999816	2021-02-24	United States
ORF3a_57_H	ORF3a	57	SRR14157580	25563	G	T	0,999787	2021-02-24	United States
ORF8_100_L	ORF8	100	SRR14157580	28191	G	T	0,999877	2021-02-24	United States
N_205_I	N	205	SRR14157580	28887	C	T	0,999771	2021-02-24	United States
N_234_I	N	234	SRR14157580	28975	G	T	0,999738	2021-02-24	United States
ORF1ab_265_I	ORF1ab	265	SRR14157581	1059	C	T	0,999692	2021-02-24	United States
ORF1ab_428_R	ORF1ab	428	SRR14157581	1549	C	A	0,99985	2021-02-24	United States
ORF1ab_1199_A	ORF1ab	1199	SRR14157581	3861	T	C	0,999879	2021-02-24	United States
ORF1ab_2606_I	ORF1ab	2606	SRR14157581	8083	G	A	0,99979	2021-02-24	United States
ORF1ab_3352_F	ORF1ab	3352	SRR14157581	10319	C	T	1	2021-02-24	United States
ORF1ab_314_L	ORF1ab	314	SRR14157581	14408	C	T	0,999888	2021-02-24	United States
ORF1ab_1653_D	ORF1ab	1653	SRR14157581	18424	A	G	0,999874	2021-02-24	United States
ORF1ab_2613_C	ORF1ab	2613	SRR14157581	21304	C	T	1	2021-02-24	United States
S_173_K	S	173	SRR14157581	22079	C	A	0,999855	2021-02-24	United States
S_614_G	S	614	SRR14157581	23403	A	G	0,999837	2021-02-24	United States
ORF3a_57_H	ORF3a	57	SRR14157581	25563	G	T	0,99987	2021-02-24	United States
ORF3a_172_V	ORF3a	172	SRR14157581	25907	G	T	0,99155	2021-02-24	United States
ORF8_24_L	ORF8	24	SRR14157581	27964	C	T	0,999806	2021-02-24	United States
N_67_S	N	67	SRR14157581	28472	C	T	0,999471	2021-02-24	United States
N_199_L	N	199	SRR14157581	28869	C	T	0,99983	2021-02-24	United States
N_364_L	N	364	SRR14157581	29364	C	T	0,994395	2021-02-24	United States
ORF1ab_265_I	ORF1ab	265	SRR14157582	1059	C	T	0,999932	2021-02-24	United States
ORF1ab_1543_I	ORF1ab	1543	SRR14157582	4893	C	T	0,999898	2021-02-24	United States
ORF1ab_2606_I	ORF1ab	2606	SRR14157582	8083	G	A	0,999808	2021-02-24	United States
ORF1ab_3352_F	ORF1ab	3352	SRR14157582	10319	C	T	0,999843	2021-02-24	United States
ORF1ab_4337_S	ORF1ab	4337	SRR14157582	13274	C	T	0,999718	2021-02-24	United States
ORF1ab_239_I	ORF1ab	239	SRR14157582	14183	C	T	0,276966	2021-02-24	United States
ORF1ab_314_L	ORF1ab	314	SRR14157582	14408	C	T	0,999834	2021-02-24	United States
ORF1ab_1653_D	ORF1ab	1653	SRR14157582	18424	A	G	0,999861	2021-02-24	United States
ORF1ab_2613_C	ORF1ab	2613	SRR14157582	21304	C	T	1	2021-02-24	United States
S_583_D	S	583	SRR14157582	23311	G	C	0,999459	2021-02-24	United States
S_614_G	S	614	SRR14157582	23403	A	G	0,999894	2021-02-24	United States
ORF3a_57_H	ORF3a	57	SRR14157582	25563	G	T	0,999834	2021-02-24	United States
ORF3a_172_V	ORF3a	172	SRR14157582	25907	G	T	0,991453	2021-02-24	United States
ORF8_24_L	ORF8	24	SRR14157582	27964	C	T	0,999478	2021-02-24	United States
N_67_S	N	67	SRR14157582	28472	C	T	0,99993	2021-02-24	United States
N_199_L	N	199	SRR14157582	28869	C	T	0,999958	2021-02-24	United States
N_377_Y	N	377	SRR14157582	29402	G	T	0,99963	2021-02-24	United States
ORF1ab_438_A	ORF1ab	438	SRR14157583	1578	T	C	0,940757	2021-02-24	United States
ORF1ab_2118_D	ORF1ab	2118	SRR14157583	6618	G	A	0,999627	2021-02-24	United States
ORF1ab_2523_T	ORF1ab	2523	SRR14157583	7833	A	C	1	2021-02-24	United States
ORF1ab_314_L	ORF1ab	314	SRR14157583	14408	C	T	1	2021-02-24	United States
ORF1ab_1936_S	ORF1ab	1936	SRR14157583	19273	C	T	0,999615	2021-02-24	United States
S_614_G	S	614	SRR14157583	23403	A	G	0,99997	2021-02-24	United States
S_681_H	S	681	SRR14157583	23604	C	A	1	2021-02-24	United States
N_194_L	N	194	SRR14157583	28854	C	T	1	2021-02-24	United States
ORF1ab_265_I	ORF1ab	265	SRR14157584	1059	C	T	0,999958	2021-02-24	United States
ORF1ab_745_V	ORF1ab	745	SRR14157584	2499	A	T	0,99973	2021-02-24	United States
ORF1ab_971_S	ORF1ab	971	SRR14157584	3176	C	T	0,99958	2021-02-24	United States
ORF1ab_3352_F	ORF1ab	3352	SRR14157584	10319	C	T	0,999471	2021-02-24	United States
ORF1ab_314_L	ORF1ab	314	SRR14157584	14408	C	T	0,999391	2021-02-24	United States
ORF1ab_596_I	ORF1ab	596	SRR14157584	15253	G	A	0,999855	2021-02-24	United States
ORF1ab_1653_D	ORF1ab	1653	SRR14157584	18424	A	G	0,999871	2021-02-24	United States
ORF1ab_2557_R	ORF1ab	2557	SRR14157584	21137	A	G	0,999951	2021-02-24	United States
ORF1ab_2613_C	ORF1ab	2613	SRR14157584	21304	C	T	0,999789	2021-02-24	United States
S_613_H	S	613	SRR14157584	23401	G	T	0,999961	2021-02-24	United States
S_614_G	S	614	SRR14157584	23403	A	G	0,999752	2021-02-24	United States
ORF3a_57_H	ORF3a	57	SRR14157584	25563	G	T	0,999607	2021-02-24	United States
ORF3a_76_S	ORF3a	76	SRR14157584	25618	G	A	0,784951	2021-02-24	United States
ORF3a_172_V	ORF3a	172	SRR14157584	25907	G	T	0,992853	2021-02-24	United States
E_21_V	E	21	SRR14157584	26305	C	G	0,971682	2021-02-24	United States
ORF8_24_L	ORF8	24	SRR14157584	27964	C	T	0,999805	2021-02-24	United States
N_67_S	N	67	SRR14157584	28472	C	T	0,999745	2021-02-24	United States
N_199_L	N	199	SRR14157584	28869	C	T	0,999648	2021-02-24	United States
N_378_Q	N	378	SRR14157584	29405	G	C	0,999802	2021-02-24	United States
ORF1ab_265_I	ORF1ab	265	SRR14157585	1059	C	T	0,999944	2021-02-24	United States
ORF1ab_2361_K	ORF1ab	2361	SRR14157585	7348	T	A	0,999687	2021-02-24	United States
ORF1ab_2606_I	ORF1ab	2606	SRR14157585	8083	G	A	0,999616	2021-02-24	United States
ORF1ab_2836_I	ORF1ab	2836	SRR14157585	8772	C	T	0,998365	2021-02-24	United States
ORF1ab_3352_F	ORF1ab	3352	SRR14157585	10319	C	T	0,999964	2021-02-24	United States
ORF1ab_4285_V	ORF1ab	4285	SRR14157585	13119	C	T	0,998967	2021-02-24	United States
ORF1ab_314_L	ORF1ab	314	SRR14157585	14408	C	T	0,999727	2021-02-24	United States
ORF1ab_1555_I	ORF1ab	1555	SRR14157585	18131	C	T	0,999376	2021-02-24	United States
ORF1ab_1653_D	ORF1ab	1653	SRR14157585	18424	A	G	0,999556	2021-02-24	United States
ORF1ab_2613_C	ORF1ab	2613	SRR14157585	21304	C	T	1	2021-02-24	United States
S_614_G	S	614	SRR14157585	23403	A	G	0,999887	2021-02-24	United States
ORF3a_57_H	ORF3a	57	SRR14157585	25563	G	T	0,999683	2021-02-24	United States
ORF3a_172_V	ORF3a	172	SRR14157585	25907	G	T	0,958828	2021-02-24	United States
ORF7b_42_Y	ORF7b	42	SRR14157585	27879	C	T	0,998758	2021-02-24	United States
ORF8_24_L	ORF8	24	SRR14157585	27964	C	T	0,99984	2021-02-24	United States
N_67_S	N	67	SRR14157585	28472	C	T	0,999887	2021-02-24	United States
N_199_L	N	199	SRR14157585	28869	C	T	0,999639	2021-02-24	United States
ORF1ab_28_I	ORF1ab	28	SRR14157586	347	G	A	0,122682	2021-02-25	United States
ORF1ab_265_I	ORF1ab	265	SRR14157586	1059	C	T	0,146196	2021-02-25	United States
ORF1ab_1846_C	ORF1ab	1846	SRR14157586	5802	A	G	0,0644602	2021-02-25	United States
ORF1ab_1921_L	ORF1ab	1921	SRR14157586	6027	C	T	0,0608365	2021-02-25	United States
ORF1ab_2606_I	ORF1ab	2606	SRR14157586	8083	G	A	0,0613799	2021-02-25	United States
ORF1ab_3352_F	ORF1ab	3352	SRR14157586	10319	C	T	0,177032	2021-02-25	United States
ORF1ab_3627_V	ORF1ab	3627	SRR14157586	11144	A	G	0,0663929	2021-02-25	United States
ORF1ab_314_L	ORF1ab	314	SRR14157586	14408	C	T	0,999662	2021-02-25	United States
ORF1ab_1552_C	ORF1ab	1552	SRR14157586	18121	A	T	0,0547345	2021-02-25	United States
ORF1ab_1555_A	ORF1ab	1555	SRR14157586	18130	A	G	0,771581	2021-02-25	United States
ORF1ab_1653_D	ORF1ab	1653	SRR14157586	18424	A	G	0,221247	2021-02-25	United States
ORF1ab_2160_N	ORF1ab	2160	SRR14157586	19947	G	T	0,883436	2021-02-25	United States
ORF1ab_2531_S	ORF1ab	2531	SRR14157586	21058	C	T	0,799099	2021-02-25	United States
ORF1ab_2613_C	ORF1ab	2613	SRR14157586	21304	C	T	0,140704	2021-02-25	United States
ORF1ab_2695_I	ORF1ab	2695	SRR14157586	21551	A	T	0,814245	2021-02-25	United States
S_244_NA	S	244	SRR14157586	22292	T	-TA	0,0541106	2021-02-25	United States
S_477_N	S	477	SRR14157586	22992	G	A	0,11194	2021-02-25	United States
S_551_I	S	551	SRR14157586	23213	G	A	0,130363	2021-02-25	United States
S_614_G	S	614	SRR14157586	23403	A	G	0,999868	2021-02-25	United States
S_732_A	S	732	SRR14157586	23756	A	G	0,829709	2021-02-25	United States
S_1101_Y	S	1101	SRR14157586	24863	C	T	0,319318	2021-02-25	United States
ORF3a_57_H	ORF3a	57	SRR14157586	25563	G	T	0,17124	2021-02-25	United States
ORF3a_112_F	ORF3a	112	SRR14157586	25726	G	T	0,81881	2021-02-25	United States
ORF3a_172_V	ORF3a	172	SRR14157586	25907	G	T	0,161836	2021-02-25	United States
ORF3a_256_NA	ORF3a	256	SRR14157586	26160	T	-A	0,0751819	2021-02-25	United States
ORF7a_100_NA	ORF7a	100	SRR14157586	27691	A	-T	0,195	2021-02-25	United States
ORF8_24_L	ORF8	24	SRR14157586	27964	C	T	0,208838	2021-02-25	United States
N_67_S	N	67	SRR14157586	28472	C	T	0,146265	2021-02-25	United States
N_199_L	N	199	SRR14157586	28869	C	T	0,262903	2021-02-25	United States
N_203_K	N	203	SRR14157586	28881	G	A	0,528052	2021-02-25	United States
N_204_R	N	204	SRR14157586	28883	G	C	0,535354	2021-02-25	United States
ORF1ab_1001_I	ORF1ab	1001	SRR14157587	3267	C	T	0,997998	2021-02-22	United States
ORF1ab_1708_D	ORF1ab	1708	SRR14157587	5388	C	A	0,998706	2021-02-22	United States
ORF1ab_2230_T	ORF1ab	2230	SRR14157587	6954	T	C	0,998214	2021-02-22	United States
ORF1ab_3674_NA	ORF1ab	3674	SRR14157587	11287	G	-TCTGGTTTT	0,906625	2021-02-22	United States
ORF1ab_3676_S	ORF1ab	3676	SRR14157587	11291	G	A	0,686275	2021-02-22	United States
ORF1ab_3677_L	ORF1ab	3677	SRR14157587	11296	T	G	0,881381	2021-02-22	United States
ORF1ab_218_L	ORF1ab	218	SRR14157587	14120	C	T	0,997299	2021-02-22	United States
ORF1ab_314_L	ORF1ab	314	SRR14157587	14408	C	T	0,999957	2021-02-22	United States
ORF1ab_1975_S	ORF1ab	1975	SRR14157587	19390	C	T	0,995211	2021-02-22	United States
S_68_NA	S	68	SRR14157587	21764	A	-TACATG	0,654809	2021-02-22	United States
S_143_NA	S	143	SRR14157587	21990	T	-TTA	0,82715	2021-02-22	United States
S_501_Y	S	501	SRR14157587	23063	A	T	0,996617	2021-02-22	United States
S_570_D	S	570	SRR14157587	23271	C	A	0,997377	2021-02-22	United States
S_614_G	S	614	SRR14157587	23403	A	G	0,999907	2021-02-22	United States
S_681_H	S	681	SRR14157587	23604	C	A	0,998313	2021-02-22	United States
S_716_I	S	716	SRR14157587	23709	C	T	0,998043	2021-02-22	United States
S_982_A	S	982	SRR14157587	24506	T	G	0,998558	2021-02-22	United States
S_1118_H	S	1118	SRR14157587	24914	G	C	0,997235	2021-02-22	United States
ORF8_27_*	ORF8	27	SRR14157587	27972	C	T	0,994797	2021-02-22	United States
ORF8_52_I	ORF8	52	SRR14157587	28048	G	T	0,995296	2021-02-22	United States
ORF8_68_*	ORF8	68	SRR14157587	28095	A	T	0,975348	2021-02-22	United States
ORF8_72_H	ORF8	72	SRR14157587	28109	G	T	0,992609	2021-02-22	United States
ORF8_73_C	ORF8	73	SRR14157587	28111	A	G	0,992755	2021-02-22	United States
N_3_H	N	3	SRR14157587	28280	G	C	0,97829	2021-02-22	United States
N_3_V	N	3	SRR14157587	28281	A	T	0,978288	2021-02-22	United States
N_3_E	N	3	SRR14157587	28282	T	A	0,978111	2021-02-22	United States
N_203_K	N	203	SRR14157587	28881	G	A	0,989988	2021-02-22	United States
N_204_R	N	204	SRR14157587	28883	G	C	0,990105	2021-02-22	United States
N_235_F	N	235	SRR14157587	28977	C	T	0,99322	2021-02-22	United States
ORF1ab_265_I	ORF1ab	265	SRR14157588	1059	C	T	0,999944	2021-02-22	United States
ORF1ab_1239_F	ORF1ab	1239	SRR14157588	3980	G	T	0,999881	2021-02-22	United States
ORF1ab_2606_I	ORF1ab	2606	SRR14157588	8083	G	A	0,999695	2021-02-22	United States
ORF1ab_2777_I	ORF1ab	2777	SRR14157588	8595	C	T	0,998952	2021-02-22	United States
ORF1ab_3352_F	ORF1ab	3352	SRR14157588	10319	C	T	0,999866	2021-02-22	United States
ORF1ab_144_Y	ORF1ab	144	SRR14157588	13897	G	T	0,999481	2021-02-22	United States
ORF1ab_314_L	ORF1ab	314	SRR14157588	14408	C	T	0,999629	2021-02-22	United States
ORF1ab_1653_D	ORF1ab	1653	SRR14157588	18424	A	G	0,999699	2021-02-22	United States
ORF1ab_2613_C	ORF1ab	2613	SRR14157588	21304	C	T	0,999871	2021-02-22	United States
S_614_G	S	614	SRR14157588	23403	A	G	0,99976	2021-02-22	United States
S_677_H	S	677	SRR14157588	23593	G	T	0,999762	2021-02-22	United States
ORF3a_57_H	ORF3a	57	SRR14157588	25563	G	T	0,999931	2021-02-22	United States
ORF3a_172_V	ORF3a	172	SRR14157588	25907	G	T	0,93789	2021-02-22	United States
ORF8_24_L	ORF8	24	SRR14157588	27964	C	T	0,999307	2021-02-22	United States
N_67_S	N	67	SRR14157588	28472	C	T	0,999795	2021-02-22	United States
N_199_L	N	199	SRR14157588	28869	C	T	0,999835	2021-02-22	United States
N_377_Y	N	377	SRR14157588	29402	G	T	0,999822	2021-02-22	United States
ORF1ab_265_I	ORF1ab	265	SRR14157589	1059	C	T	0,999525	2021-02-24	United States
ORF1ab_394_N	ORF1ab	394	SRR14157589	1447	A	C	0,999661	2021-02-24	United States
ORF1ab_2877_I	ORF1ab	2877	SRR14157589	8895	C	T	0,97986	2021-02-24	United States
ORF1ab_3158_T	ORF1ab	3158	SRR14157589	9738	G	C	0,999855	2021-02-24	United States
ORF1ab_314_L	ORF1ab	314	SRR14157589	14408	C	T	0,999507	2021-02-24	United States
ORF1ab_976_L	ORF1ab	976	SRR14157589	16394	C	T	0,999924	2021-02-24	United States
ORF1ab_1183_Y	ORF1ab	1183	SRR14157589	17014	G	T	0,997745	2021-02-24	United States
S_13_I	S	13	SRR14157589	21600	G	T	0,999862	2021-02-24	United States
S_152_C	S	152	SRR14157589	22018	G	T	0,997508	2021-02-24	United States
S_258_L	S	258	SRR14157589	22335	G	T	0,789474	2021-02-24	United States
S_452_R	S	452	SRR14157589	22917	T	G	0,999502	2021-02-24	United States
S_614_G	S	614	SRR14157589	23403	A	G	0,999894	2021-02-24	United States
ORF3a_57_H	ORF3a	57	SRR14157589	25563	G	T	1	2021-02-24	United States
ORF8_65_V	ORF8	65	SRR14157589	28087	C	T	0,624508	2021-02-24	United States
N_144_Y	N	144	SRR14157589	28703	G	T	0,999838	2021-02-24	United States
N_205_I	N	205	SRR14157589	28887	C	T	0,9999	2021-02-24	United States
ORF1ab_1001_I	ORF1ab	1001	SRR14157590	3267	C	T	0,999879	2021-02-24	United States
ORF1ab_1708_D	ORF1ab	1708	SRR14157590	5388	C	A	0,999835	2021-02-24	United States
ORF1ab_2230_T	ORF1ab	2230	SRR14157590	6954	T	C	0,996983	2021-02-24	United States
ORF1ab_2259_I	ORF1ab	2259	SRR14157590	7042	G	T	0,990713	2021-02-24	United States
ORF1ab_3674_NA	ORF1ab	3674	SRR14157590	11287	G	-TCTGGTTTT	0,905452	2021-02-24	United States
ORF1ab_3676_S	ORF1ab	3676	SRR14157590	11291	G	A	0,978541	2021-02-24	United States
ORF1ab_3677_L	ORF1ab	3677	SRR14157590	11296	T	G	1	2021-02-24	United States
ORF1ab_218_L	ORF1ab	218	SRR14157590	14120	C	T	0,99598	2021-02-24	United States
ORF1ab_314_L	ORF1ab	314	SRR14157590	14408	C	T	0,999807	2021-02-24	United States
ORF1ab_2333_G	ORF1ab	2333	SRR14157590	20465	A	G	0,0627825	2021-02-24	United States
S_68_NA	S	68	SRR14157590	21764	A	-TACATG	0,678622	2021-02-24	United States
S_143_NA	S	143	SRR14157590	21990	T	-TTA	0,829601	2021-02-24	United States
S_501_Y	S	501	SRR14157590	23063	A	T	1	2021-02-24	United States
S_570_D	S	570	SRR14157590	23271	C	A	0,999806	2021-02-24	United States
S_614_G	S	614	SRR14157590	23403	A	G	0,999852	2021-02-24	United States
S_681_H	S	681	SRR14157590	23604	C	A	0,999966	2021-02-24	United States
S_716_I	S	716	SRR14157590	23709	C	T	0,999804	2021-02-24	United States
S_982_A	S	982	SRR14157590	24506	T	G	0,999939	2021-02-24	United States
S_1118_H	S	1118	SRR14157590	24914	G	C	0,998824	2021-02-24	United States
S_1251_V	S	1251	SRR14157590	25314	G	T	0,0661715	2021-02-24	United States
S_1252_C	S	1252	SRR14157590	25317	C	G	0,0608624	2021-02-24	United States
M_81_S	M	81	SRR14157590	26763	G	T	0,996892	2021-02-24	United States
ORF7b_31_L	ORF7b	31	SRR14157590	27847	C	T	0,998444	2021-02-24	United States
ORF8_27_*	ORF8	27	SRR14157590	27972	C	T	0,99993	2021-02-24	United States
ORF8_52_I	ORF8	52	SRR14157590	28048	G	T	0,999927	2021-02-24	United States
ORF8_61_F	ORF8	61	SRR14157590	28075	G	T	0,997901	2021-02-24	United States
ORF8_68_*	ORF8	68	SRR14157590	28095	A	T	0,981926	2021-02-24	United States
ORF8_73_C	ORF8	73	SRR14157590	28111	A	G	0,999587	2021-02-24	United States
N_3_H	N	3	SRR14157590	28280	G	C	0,999953	2021-02-24	United States
N_3_V	N	3	SRR14157590	28281	A	T	0,999953	2021-02-24	United States
N_3_E	N	3	SRR14157590	28282	T	A	0,999874	2021-02-24	United States
N_203_K	N	203	SRR14157590	28881	G	A	0,999838	2021-02-24	United States
N_204_R	N	204	SRR14157590	28883	G	C	1	2021-02-24	United States
N_235_F	N	235	SRR14157590	28977	C	T	0,99985	2021-02-24	United States
ORF1ab_265_I	ORF1ab	265	SRR14157591	1059	C	T	0,999832	2021-02-24	United States
ORF1ab_1335_S	ORF1ab	1335	SRR14157591	4269	A	G	0,999876	2021-02-24	United States
ORF1ab_1863_V	ORF1ab	1863	SRR14157591	5852	A	G	0,999641	2021-02-24	United States
ORF1ab_3352_F	ORF1ab	3352	SRR14157591	10319	C	T	0,999423	2021-02-24	United States
ORF1ab_4148_V	ORF1ab	4148	SRR14157591	12708	C	T	0,999619	2021-02-24	United States
ORF1ab_314_L	ORF1ab	314	SRR14157591	14408	C	T	0,999582	2021-02-24	United States
ORF1ab_1653_D	ORF1ab	1653	SRR14157591	18424	A	G	0,999734	2021-02-24	United States
S_614_G	S	614	SRR14157591	23403	A	G	0,999796	2021-02-24	United States
S_1228_L	S	1228	SRR14157591	25244	G	T	0,999807	2021-02-24	United States
ORF3a_57_H	ORF3a	57	SRR14157591	25563	G	T	0,999774	2021-02-24	United States
ORF3a_172_V	ORF3a	172	SRR14157591	25907	G	T	0,979551	2021-02-24	United States
ORF8_24_L	ORF8	24	SRR14157591	27964	C	T	0,999897	2021-02-24	United States
N_67_S	N	67	SRR14157591	28472	C	T	1	2021-02-24	United States
N_199_L	N	199	SRR14157591	28869	C	T	0,999599	2021-02-24	United States
N_234_I	N	234	SRR14157591	28975	G	T	0,99972	2021-02-24	United States
ORF1ab_633_D	ORF1ab	633	SRR14157592	2164	G	T	0,999251	2021-02-25	United States
ORF1ab_648_V	ORF1ab	648	SRR14157592	2207	A	G	0,99958	2021-02-25	United States
ORF1ab_3357_V	ORF1ab	3357	SRR14157592	10335	C	T	0,999409	2021-02-25	United States
ORF1ab_314_L	ORF1ab	314	SRR14157592	14408	C	T	0,999815	2021-02-25	United States
ORF1ab_391_T	ORF1ab	391	SRR14157592	14638	G	A	0,999671	2021-02-25	United States
ORF1ab_606_V	ORF1ab	606	SRR14157592	15283	A	G	0,996596	2021-02-25	United States
S_558_N	S	558	SRR14157592	23236	G	T	0,999623	2021-02-25	United States
S_614_G	S	614	SRR14157592	23403	A	G	0,999761	2021-02-25	United States
ORF3a_193_R	ORF3a	193	SRR14157592	25969	T	C	0,999621	2021-02-25	United States
N_194_L	N	194	SRR14157592	28854	C	T	0,999523	2021-02-25	United States
N_243_S	N	243	SRR14157592	29000	G	A	0,457698	2021-02-25	United States
ORF1ab_265_I	ORF1ab	265	SRR14157593	1059	C	T	0,999901	2021-02-25	United States
ORF1ab_2729_V	ORF1ab	2729	SRR14157593	8450	A	G	0,999282	2021-02-25	United States
ORF1ab_3352_F	ORF1ab	3352	SRR14157593	10319	C	T	0,999862	2021-02-25	United States
ORF1ab_3729_R	ORF1ab	3729	SRR14157593	11451	A	G	0,999918	2021-02-25	United States
ORF1ab_310_I	ORF1ab	310	SRR14157593	14396	C	T	0,99967	2021-02-25	United States
ORF1ab_314_L	ORF1ab	314	SRR14157593	14408	C	T	0,99981	2021-02-25	United States
ORF1ab_1653_D	ORF1ab	1653	SRR14157593	18424	A	G	0,999789	2021-02-25	United States
ORF1ab_2613_C	ORF1ab	2613	SRR14157593	21304	C	T	1	2021-02-25	United States
S_614_G	S	614	SRR14157593	23403	A	G	0,999883	2021-02-25	United States
S_677_P	S	677	SRR14157593	23592	A	C	0,999597	2021-02-25	United States
ORF3a_57_H	ORF3a	57	SRR14157593	25563	G	T	0,999758	2021-02-25	United States
ORF3a_172_V	ORF3a	172	SRR14157593	25907	G	T	0,989872	2021-02-25	United States
ORF8_24_L	ORF8	24	SRR14157593	27964	C	T	0,999843	2021-02-25	United States
N_67_S	N	67	SRR14157593	28472	C	T	0,999765	2021-02-25	United States
N_199_L	N	199	SRR14157593	28869	C	T	0,999869	2021-02-25	United States
N_201_N	N	201	SRR14157593	28875	G	A	0,999605	2021-02-25	United States
ORF1ab_265_I	ORF1ab	265	SRR14157594	1059	C	T	0,996905	2021-02-24	United States
ORF1ab_609_I	ORF1ab	609	SRR14157594	2091	C	T	0,998286	2021-02-24	United States
ORF1ab_2625_F	ORF1ab	2625	SRR14157594	8139	C	T	0,997224	2021-02-24	United States
ORF1ab_3158_T	ORF1ab	3158	SRR14157594	9738	G	C	0,99656	2021-02-24	United States
ORF1ab_3694_F	ORF1ab	3694	SRR14157594	11345	C	T	0,997171	2021-02-24	United States
ORF1ab_314_L	ORF1ab	314	SRR14157594	14408	C	T	0,999487	2021-02-24	United States
ORF1ab_976_L	ORF1ab	976	SRR14157594	16394	C	T	0,995928	2021-02-24	United States
ORF1ab_1183_Y	ORF1ab	1183	SRR14157594	17014	G	T	0,995526	2021-02-24	United States
S_13_I	S	13	SRR14157594	21600	G	T	0,99619	2021-02-24	United States
S_68_NA	S	68	SRR14157594	21764	A	-TACATG	0,270335	2021-02-24	United States
S_152_C	S	152	SRR14157594	22018	G	T	0,99506	2021-02-24	United States
S_452_R	S	452	SRR14157594	22917	T	G	0,997167	2021-02-24	United States
S_614_G	S	614	SRR14157594	23403	A	G	0,99981	2021-02-24	United States
S_841_I	S	841	SRR14157594	24083	C	A	0,997755	2021-02-24	United States
ORF3a_57_H	ORF3a	57	SRR14157594	25563	G	T	0,997589	2021-02-24	United States
N_205_I	N	205	SRR14157594	28887	C	T	0,992628	2021-02-24	United States
ORF1ab_265_I	ORF1ab	265	SRR14157595	1059	C	T	0,992841	2021-02-25	United States
ORF1ab_1473_V	ORF1ab	1473	SRR14157595	4683	C	T	0,958884	2021-02-25	United States
ORF1ab_3595_G	ORF1ab	3595	SRR14157595	11049	T	G	0,976389	2021-02-25	United States
ORF1ab_3789_L	ORF1ab	3789	SRR14157595	11632	T	A	0,988399	2021-02-25	United States
ORF1ab_3790_F	ORF1ab	3790	SRR14157595	11634	G	T	0,988193	2021-02-25	United States
ORF1ab_4205_V	ORF1ab	4205	SRR14157595	12878	A	G	0,998445	2021-02-25	United States
ORF1ab_314_L	ORF1ab	314	SRR14157595	14408	C	T	0,999955	2021-02-25	United States
ORF1ab_1183_Y	ORF1ab	1183	SRR14157595	17014	G	T	0,989869	2021-02-25	United States
ORF1ab_2333_G	ORF1ab	2333	SRR14157595	20465	A	G	0,0650477	2021-02-25	United States
S_13_I	S	13	SRR14157595	21600	G	T	0,999787	2021-02-25	United States
S_68_NA	S	68	SRR14157595	21764	A	-TACATG	0,450226	2021-02-25	United States
S_143_NA	S	143	SRR14157595	21990	T	-TTA	0,512821	2021-02-25	United States
S_152_C	S	152	SRR14157595	22018	G	T	0,986053	2021-02-25	United States
S_452_R	S	452	SRR14157595	22917	T	G	0,990223	2021-02-25	United States
S_614_G	S	614	SRR14157595	23403	A	G	0,99994	2021-02-25	United States
ORF3a_57_H	ORF3a	57	SRR14157595	25563	G	T	0,992574	2021-02-25	United States
ORF3a_176_I	ORF3a	176	SRR14157595	25919	C	T	0,113125	2021-02-25	United States
ORF7a_39_I	ORF7a	39	SRR14157595	27509	C	T	0,990235	2021-02-25	United States
N_205_I	N	205	SRR14157595	28887	C	T	0,99327	2021-02-25	United States
ORF1ab_265_I	ORF1ab	265	SRR14157596	1059	C	T	0,999651	2021-02-24	United States
ORF1ab_361_S	ORF1ab	361	SRR14157596	1346	C	T	0,0602445	2021-02-24	United States
ORF1ab_2193_F	ORF1ab	2193	SRR14157596	6843	C	T	0,999735	2021-02-24	United States
ORF1ab_3934_I	ORF1ab	3934	SRR14157596	12067	G	T	0,999873	2021-02-24	United States
ORF1ab_314_L	ORF1ab	314	SRR14157596	14408	C	T	0,999039	2021-02-24	United States
ORF1ab_1392_V	ORF1ab	1392	SRR14157596	17642	C	T	0,999962	2021-02-24	United States
S_614_G	S	614	SRR14157596	23403	A	G	0,999889	2021-02-24	United States
S_879_S	S	879	SRR14157596	24197	G	T	1	2021-02-24	United States
ORF3a_57_H	ORF3a	57	SRR14157596	25563	G	T	0,999703	2021-02-24	United States
N_205_I	N	205	SRR14157596	28887	C	T	0,999718	2021-02-24	United States
N_377_Y	N	377	SRR14157596	29402	G	T	1	2021-02-24	United States
ORF1ab_1001_I	ORF1ab	1001	SRR14157597	3267	C	T	0,999782	2021-02-25	United States
ORF1ab_1708_D	ORF1ab	1708	SRR14157597	5388	C	A	0,999826	2021-02-25	United States
ORF1ab_2230_T	ORF1ab	2230	SRR14157597	6954	T	C	0,999729	2021-02-25	United States
ORF1ab_3674_NA	ORF1ab	3674	SRR14157597	11287	G	-TCTGGTTTT	0,908647	2021-02-25	United States
ORF1ab_3676_S	ORF1ab	3676	SRR14157597	11291	G	A	0,835681	2021-02-25	United States
ORF1ab_3677_L	ORF1ab	3677	SRR14157597	11296	T	G	0,992736	2021-02-25	United States
ORF1ab_3966_R	ORF1ab	3966	SRR14157597	12162	A	G	0,99963	2021-02-25	United States
ORF1ab_314_L	ORF1ab	314	SRR14157597	14408	C	T	0,999625	2021-02-25	United States
ORF1ab_1383_R	ORF1ab	1383	SRR14157597	17615	A	G	0,999737	2021-02-25	United States
ORF1ab_2557_R	ORF1ab	2557	SRR14157597	21137	A	G	0,999762	2021-02-25	United States
S_68_NA	S	68	SRR14157597	21764	A	-TACATG	0,662506	2021-02-25	United States
S_143_NA	S	143	SRR14157597	21990	T	-TTA	0,844848	2021-02-25	United States
S_501_Y	S	501	SRR14157597	23063	A	T	0,999921	2021-02-25	United States
S_547_I	S	547	SRR14157597	23202	C	T	0,210162	2021-02-25	United States
S_570_D	S	570	SRR14157597	23271	C	A	0,999716	2021-02-25	United States
S_614_G	S	614	SRR14157597	23403	A	G	0,999885	2021-02-25	United States
S_681_H	S	681	SRR14157597	23604	C	A	0,999752	2021-02-25	United States
S_716_I	S	716	SRR14157597	23709	C	T	0,999775	2021-02-25	United States
S_982_A	S	982	SRR14157597	24506	T	G	0,99964	2021-02-25	United States
S_1118_H	S	1118	SRR14157597	24914	G	C	0,999921	2021-02-25	United States
S_1191_N	S	1191	SRR14157597	25135	G	T	0,99981	2021-02-25	United States
ORF8_27_*	ORF8	27	SRR14157597	27972	C	T	0,99974	2021-02-25	United States
ORF8_52_I	ORF8	52	SRR14157597	28048	G	T	0,999829	2021-02-25	United States
ORF8_67_F	ORF8	67	SRR14157597	28093	C	T	0,716582	2021-02-25	United States
ORF8_73_C	ORF8	73	SRR14157597	28111	A	G	0,99956	2021-02-25	United States
N_3_H	N	3	SRR14157597	28280	G	C	0,999489	2021-02-25	United States
N_3_V	N	3	SRR14157597	28281	A	T	0,999467	2021-02-25	United States
N_3_E	N	3	SRR14157597	28282	T	A	0,999378	2021-02-25	United States
N_203_K	N	203	SRR14157597	28881	G	A	0,999683	2021-02-25	United States
N_204_R	N	204	SRR14157597	28883	G	C	0,999652	2021-02-25	United States
N_235_F	N	235	SRR14157597	28977	C	T	0,999623	2021-02-25	United States
ORF1ab_265_I	ORF1ab	265	SRR14157598	1059	C	T	0,999556	2021-02-24	United States
ORF1ab_1497_T	ORF1ab	1497	SRR14157598	4754	C	A	0,999793	2021-02-24	United States
ORF1ab_2242_F	ORF1ab	2242	SRR14157598	6990	C	T	0,999747	2021-02-24	United States
ORF1ab_2361_K	ORF1ab	2361	SRR14157598	7348	T	A	0,999833	2021-02-24	United States
ORF1ab_2483_S	ORF1ab	2483	SRR14157598	7712	C	T	0,999631	2021-02-24	United States
ORF1ab_2606_I	ORF1ab	2606	SRR14157598	8083	G	A	0,999846	2021-02-24	United States
ORF1ab_3352_F	ORF1ab	3352	SRR14157598	10319	C	T	0,999794	2021-02-24	United States
ORF1ab_4285_V	ORF1ab	4285	SRR14157598	13119	C	T	0,999815	2021-02-24	United States
ORF1ab_314_L	ORF1ab	314	SRR14157598	14408	C	T	0,999749	2021-02-24	United States
ORF1ab_1555_I	ORF1ab	1555	SRR14157598	18131	C	T	0,999809	2021-02-24	United States
ORF1ab_1653_D	ORF1ab	1653	SRR14157598	18424	A	G	0,999639	2021-02-24	United States
ORF1ab_2579_R	ORF1ab	2579	SRR14157598	21203	A	G	0,997296	2021-02-24	United States
ORF1ab_2613_C	ORF1ab	2613	SRR14157598	21304	C	T	0,999699	2021-02-24	United States
S_614_G	S	614	SRR14157598	23403	A	G	0,999932	2021-02-24	United States
S_1084_Y	S	1084	SRR14157598	24812	G	T	0,999863	2021-02-24	United States
ORF3a_57_H	ORF3a	57	SRR14157598	25563	G	T	0,999744	2021-02-24	United States
ORF3a_172_V	ORF3a	172	SRR14157598	25907	G	T	0,984467	2021-02-24	United States
ORF3a_213_K	ORF3a	213	SRR14157598	26029	C	A	0,999825	2021-02-24	United States
ORF7b_42_R	ORF7b	42	SRR14157598	27880	A	G	0,99951	2021-02-24	United States
ORF8_24_L	ORF8	24	SRR14157598	27964	C	T	1	2021-02-24	United States
N_67_S	N	67	SRR14157598	28472	C	T	0,999762	2021-02-24	United States
N_199_L	N	199	SRR14157598	28869	C	T	0,999737	2021-02-24	United States
ORF1ab_640_A	ORF1ab	640	SRR14157599	2184	A	C	0,999135	2021-02-24	United States
ORF1ab_1073_E	ORF1ab	1073	SRR14157599	3483	G	A	0,999918	2021-02-24	United States
ORF1ab_2061_I	ORF1ab	2061	SRR14157599	6446	G	A	0,999825	2021-02-24	United States
ORF1ab_314_L	ORF1ab	314	SRR14157599	14408	C	T	0,999769	2021-02-24	United States
ORF1ab_564_NA	ORF1ab	564	SRR14157599	15157	C	-A	0,0707965	2021-02-24	United States
ORF1ab_1351_F	ORF1ab	1351	SRR14157599	17518	C	T	0,999724	2021-02-24	United States
ORF1ab_2333_G	ORF1ab	2333	SRR14157599	20465	A	G	0,0941984	2021-02-24	United States
ORF1ab_2517_I	ORF1ab	2517	SRR14157599	21017	C	T	0,0687529	2021-02-24	United States
S_614_G	S	614	SRR14157599	23403	A	G	0,999844	2021-02-24	United States
S_630_I	S	630	SRR14157599	23451	C	T	0,0609059	2021-02-24	United States
N_190_I	N	190	SRR14157599	28842	G	T	0,999681	2021-02-24	United States
N_254_V	N	254	SRR14157599	29034	C	T	0,178407	2021-02-24	United States
ORF1ab_193_S	ORF1ab	193	SRR14157600	842	C	T	0,999867	2021-02-24	United States
ORF1ab_265_I	ORF1ab	265	SRR14157600	1059	C	T	1	2021-02-24	United States
ORF1ab_771_I	ORF1ab	771	SRR14157600	2577	G	T	1	2021-02-24	United States
ORF1ab_3143_V	ORF1ab	3143	SRR14157600	9693	C	T	0,999935	2021-02-24	United States
ORF1ab_314_L	ORF1ab	314	SRR14157600	14408	C	T	0,999834	2021-02-24	United States
ORF1ab_1555_I	ORF1ab	1555	SRR14157600	18131	C	T	0,999917	2021-02-24	United States
ORF1ab_2172_NA	ORF1ab	2172	SRR14157600	19983	C	+T	0,0533981	2021-02-24	United States
S_614_G	S	614	SRR14157600	23403	A	G	0,999856	2021-02-24	United States
ORF3a_57_H	ORF3a	57	SRR14157600	25563	G	T	0,999877	2021-02-24	United States
N_207_S	N	207	SRR14157600	28892	C	T	1	2021-02-24	United States
ORF1ab_265_I	ORF1ab	265	SRR14157601	1059	C	T	0,99982	2021-02-24	United States
ORF1ab_579_G	ORF1ab	579	SRR14157601	2000	A	G	0,999696	2021-02-24	United States
ORF1ab_1158_S	ORF1ab	1158	SRR14157601	3737	C	T	0,999859	2021-02-24	United States
ORF1ab_2119_F	ORF1ab	2119	SRR14157601	6622	G	C	0,99986	2021-02-24	United States
ORF1ab_2606_I	ORF1ab	2606	SRR14157601	8083	G	A	0,9997	2021-02-24	United States
ORF1ab_3352_F	ORF1ab	3352	SRR14157601	10319	C	T	0,99972	2021-02-24	United States
ORF1ab_314_L	ORF1ab	314	SRR14157601	14408	C	T	0,999814	2021-02-24	United States
ORF1ab_1653_D	ORF1ab	1653	SRR14157601	18424	A	G	0,999821	2021-02-24	United States
ORF1ab_1701_F	ORF1ab	1701	SRR14157601	18568	C	T	0,999721	2021-02-24	United States
ORF1ab_2116_S	ORF1ab	2116	SRR14157601	19813	C	T	0,0803733	2021-02-24	United States
ORF1ab_2613_C	ORF1ab	2613	SRR14157601	21304	C	T	0,999418	2021-02-24	United States
S_494_P	S	494	SRR14157601	23042	T	C	0,999537	2021-02-24	United States
S_614_G	S	614	SRR14157601	23403	A	G	0,999954	2021-02-24	United States
ORF3a_57_H	ORF3a	57	SRR14157601	25563	G	T	0,999703	2021-02-24	United States
ORF3a_134_C	ORF3a	134	SRR14157601	25792	C	T	0,999737	2021-02-24	United States
ORF3a_172_V	ORF3a	172	SRR14157601	25907	G	T	0,98355	2021-02-24	United States
ORF7a_15_S	ORF7a	15	SRR14157601	27436	T	A	0,999786	2021-02-24	United States
ORF8_24_L	ORF8	24	SRR14157601	27964	C	T	0,998664	2021-02-24	United States
ORF8_115_C	ORF8	115	SRR14157601	28236	C	T	0,999707	2021-02-24	United States
N_67_S	N	67	SRR14157601	28472	C	T	0,999494	2021-02-24	United States
N_199_L	N	199	SRR14157601	28869	C	T	0,999781	2021-02-24	United States
N_377_Y	N	377	SRR14157601	29402	G	T	0,999408	2021-02-24	United States
ORF1ab_665_I	ORF1ab	665	SRR14157602	2258	G	A	0,932263	2021-02-25	United States
ORF1ab_1073_R	ORF1ab	1073	SRR14157602	3482	G	A	0,999579	2021-02-25	United States
ORF1ab_2059_R	ORF1ab	2059	SRR14157602	6441	A	G	0,99967	2021-02-25	United States
ORF1ab_2980_G	ORF1ab	2980	SRR14157602	9204	A	G	0,999786	2021-02-25	United States
ORF1ab_314_L	ORF1ab	314	SRR14157602	14408	C	T	0,999731	2021-02-25	United States
S_142_S	S	142	SRR14157602	21986	G	A	0,885069	2021-02-25	United States
S_180_V	S	180	SRR14157602	22101	A	T	0,999707	2021-02-25	United States
S_614_G	S	614	SRR14157602	23403	A	G	0,999807	2021-02-25	United States
S_677_H	S	677	SRR14157602	23593	G	T	0,99948	2021-02-25	United States
N_194_L	N	194	SRR14157602	28854	C	T	0,999939	2021-02-25	United States
N_209_I	N	209	SRR14157602	28899	G	T	0,999835	2021-02-25	United States
N_391_I	N	391	SRR14157602	29445	C	T	0,999717	2021-02-25	United States
ORF1ab_1001_I	ORF1ab	1001	SRR14157603	3267	C	T	0,999916	2021-02-25	United States
ORF1ab_1708_D	ORF1ab	1708	SRR14157603	5388	C	A	0,999849	2021-02-25	United States
ORF1ab_1881_I	ORF1ab	1881	SRR14157603	5907	C	T	0,999393	2021-02-25	United States
ORF1ab_2230_T	ORF1ab	2230	SRR14157603	6954	T	C	0,999543	2021-02-25	United States
ORF1ab_2259_I	ORF1ab	2259	SRR14157603	7042	G	T	0,997009	2021-02-25	United States
ORF1ab_3674_NA	ORF1ab	3674	SRR14157603	11287	G	-TCTGGTTTT	0,907613	2021-02-25	United States
ORF1ab_3676_S	ORF1ab	3676	SRR14157603	11291	G	A	0,908602	2021-02-25	United States
ORF1ab_3677_L	ORF1ab	3677	SRR14157603	11296	T	G	0,996759	2021-02-25	United States
ORF1ab_218_L	ORF1ab	218	SRR14157603	14120	C	T	0,999626	2021-02-25	United States
ORF1ab_314_L	ORF1ab	314	SRR14157603	14408	C	T	0,999788	2021-02-25	United States
S_68_NA	S	68	SRR14157603	21764	A	-TACATG	0,652272	2021-02-25	United States
S_143_NA	S	143	SRR14157603	21990	T	-TTA	0,828106	2021-02-25	United States
S_501_Y	S	501	SRR14157603	23063	A	T	1	2021-02-25	United States
S_570_D	S	570	SRR14157603	23271	C	A	0,999315	2021-02-25	United States
S_614_G	S	614	SRR14157603	23403	A	G	0,999809	2021-02-25	United States
S_681_H	S	681	SRR14157603	23604	C	A	0,999747	2021-02-25	United States
S_716_I	S	716	SRR14157603	23709	C	T	0,999832	2021-02-25	United States
S_982_A	S	982	SRR14157603	24506	T	G	0,999795	2021-02-25	United States
S_1118_H	S	1118	SRR14157603	24914	G	C	0,999868	2021-02-25	United States
ORF8_27_*	ORF8	27	SRR14157603	27972	C	T	0,999861	2021-02-25	United States
ORF8_52_I	ORF8	52	SRR14157603	28048	G	T	0,999855	2021-02-25	United States
ORF8_61_F	ORF8	61	SRR14157603	28075	G	T	0,999849	2021-02-25	United States
ORF8_68_*	ORF8	68	SRR14157603	28095	A	T	0,988066	2021-02-25	United States
ORF8_73_C	ORF8	73	SRR14157603	28111	A	G	0,999421	2021-02-25	United States
N_3_H	N	3	SRR14157603	28280	G	C	0,999911	2021-02-25	United States
N_3_V	N	3	SRR14157603	28281	A	T	0,999911	2021-02-25	United States
N_3_E	N	3	SRR14157603	28282	T	A	0,999823	2021-02-25	United States
N_203_K	N	203	SRR14157603	28881	G	A	0,999818	2021-02-25	United States
N_204_R	N	204	SRR14157603	28883	G	C	0,999911	2021-02-25	United States
N_235_F	N	235	SRR14157603	28977	C	T	1	2021-02-25	United States
ORF1ab_265_I	ORF1ab	265	SRR14157604	1059	C	T	0,9999	2021-02-23	United States
ORF1ab_1049_V	ORF1ab	1049	SRR14157604	3411	C	T	0,999619	2021-02-23	United States
ORF1ab_4205_V	ORF1ab	4205	SRR14157604	12878	A	G	0,99989	2021-02-23	United States
ORF1ab_4249_I	ORF1ab	4249	SRR14157604	13011	C	T	0,949571	2021-02-23	United States
ORF1ab_85_L	ORF1ab	85	SRR14157604	13721	C	T	0,998754	2021-02-23	United States
ORF1ab_314_L	ORF1ab	314	SRR14157604	14408	C	T	0,999567	2021-02-23	United States
ORF1ab_1183_Y	ORF1ab	1183	SRR14157604	17014	G	T	0,998342	2021-02-23	United States
S_3_NA	S	3	SRR14157604	21569	G	+T	0,111056	2021-02-23	United States
S_5_F	S	5	SRR14157604	21575	C	T	0,999931	2021-02-23	United States
S_13_I	S	13	SRR14157604	21600	G	T	0,999624	2021-02-23	United States
S_152_C	S	152	SRR14157604	22018	G	T	0,986044	2021-02-23	United States
S_452_R	S	452	SRR14157604	22917	T	G	1	2021-02-23	United States
S_614_G	S	614	SRR14157604	23403	A	G	0,999674	2021-02-23	United States
S_1199_N	S	1199	SRR14157604	25157	G	A	0,999834	2021-02-23	United States
ORF3a_57_H	ORF3a	57	SRR14157604	25563	G	T	0,999875	2021-02-23	United States
ORF8_100_L	ORF8	100	SRR14157604	28191	G	T	0,99993	2021-02-23	United States
N_29_K	N	29	SRR14157604	28360	T	A	0,999777	2021-02-23	United States
N_205_I	N	205	SRR14157604	28887	C	T	0,999031	2021-02-23	United States
N_234_I	N	234	SRR14157604	28975	G	T	0,999563	2021-02-23	United States
ORF1ab_959_S	ORF1ab	959	SRR14157605	3140	C	T	0,999943	2021-02-24	United States
ORF1ab_3255_I	ORF1ab	3255	SRR14157605	10029	C	T	0,999873	2021-02-24	United States
ORF1ab_3618_V	ORF1ab	3618	SRR14157605	11117	A	G	0,999703	2021-02-24	United States
ORF1ab_4175_I	ORF1ab	4175	SRR14157605	12789	C	T	0,989792	2021-02-24	United States
ORF1ab_314_L	ORF1ab	314	SRR14157605	14408	C	T	0,999714	2021-02-24	United States
S_478_K	S	478	SRR14157605	22995	C	A	1	2021-02-24	United States
S_614_G	S	614	SRR14157605	23403	A	G	0,999829	2021-02-24	United States
S_681_H	S	681	SRR14157605	23604	C	A	0,999872	2021-02-24	United States
S_732_A	S	732	SRR14157605	23756	A	G	0,999314	2021-02-24	United States
ORF8_4_P	ORF8	4	SRR14157605	27904	T	C	0,99954	2021-02-24	United States
ORF8_65_V	ORF8	65	SRR14157605	28087	C	T	0,894908	2021-02-24	United States
N_203_K	N	203	SRR14157605	28881	G	A	0,999525	2021-02-24	United States
N_204_R	N	204	SRR14157605	28883	G	C	0,999619	2021-02-24	United States
ORF1ab_243_K	ORF1ab	243	SRR14157606	992	G	A	0,999529	2021-02-22	United States
ORF1ab_265_I	ORF1ab	265	SRR14157606	1059	C	T	0,999855	2021-02-22	United States
ORF1ab_2606_I	ORF1ab	2606	SRR14157606	8083	G	A	0,999444	2021-02-22	United States
ORF1ab_3352_F	ORF1ab	3352	SRR14157606	10319	C	T	0,999862	2021-02-22	United States
ORF1ab_3921_I	ORF1ab	3921	SRR14157606	12028	G	T	0,999788	2021-02-22	United States
ORF1ab_314_L	ORF1ab	314	SRR14157606	14408	C	T	0,999856	2021-02-22	United States
ORF1ab_1653_D	ORF1ab	1653	SRR14157606	18424	A	G	1	2021-02-22	United States
ORF1ab_2388_Y	ORF1ab	2388	SRR14157606	20629	C	T	0,999822	2021-02-22	United States
ORF1ab_2541_Y	ORF1ab	2541	SRR14157606	21088	G	T	0,997497	2021-02-22	United States
ORF1ab_2612_L	ORF1ab	2612	SRR14157606	21302	C	T	1	2021-02-22	United States
ORF1ab_2613_S	ORF1ab	2613	SRR14157606	21304	C	A	1	2021-02-22	United States
ORF1ab_2613_H	ORF1ab	2613	SRR14157606	21305	G	A	1	2021-02-22	United States
S_614_G	S	614	SRR14157606	23403	A	G	0,999848	2021-02-22	United States
ORF3a_57_H	ORF3a	57	SRR14157606	25563	G	T	0,999762	2021-02-22	United States
ORF3a_172_V	ORF3a	172	SRR14157606	25907	G	T	0,989249	2021-02-22	United States
ORF8_24_L	ORF8	24	SRR14157606	27964	C	T	0,999556	2021-02-22	United States
N_10_L	N	10	SRR14157606	28302	G	T	0,534964	2021-02-22	United States
N_67_S	N	67	SRR14157606	28472	C	T	0,999827	2021-02-22	United States
N_199_L	N	199	SRR14157606	28869	C	T	0,999768	2021-02-22	United States
N_380_L	N	380	SRR14157606	29412	A	T	0,999786	2021-02-22	United States
ORF1ab_265_I	ORF1ab	265	SRR14157607	1059	C	T	1	2021-02-24	United States
ORF1ab_798_N	ORF1ab	798	SRR14157607	2659	G	T	0,999877	2021-02-24	United States
ORF1ab_1946_S	ORF1ab	1946	SRR14157607	6101	G	A	1	2021-02-24	United States
ORF1ab_3201_P	ORF1ab	3201	SRR14157607	9867	T	C	0,99981	2021-02-24	United States
ORF1ab_3674_NA	ORF1ab	3674	SRR14157607	11287	G	-TCTGGTTTT	0,909625	2021-02-24	United States
ORF1ab_3676_S	ORF1ab	3676	SRR14157607	11291	G	A	0,944444	2021-02-24	United States
ORF1ab_3677_L	ORF1ab	3677	SRR14157607	11296	T	G	0,998457	2021-02-24	United States
ORF1ab_3796_NA	ORF1ab	3796	SRR14157607	11651	C	+T	0,102228	2021-02-24	United States
ORF1ab_314_L	ORF1ab	314	SRR14157607	14408	C	T	0,999715	2021-02-24	United States
ORF1ab_1011_H	ORF1ab	1011	SRR14157607	16500	A	C	0,98858	2021-02-24	United States
S_3_NA	S	3	SRR14157607	21569	G	+T	0,0820421	2021-02-24	United States
S_5_F	S	5	SRR14157607	21575	C	T	0,999882	2021-02-24	United States
S_95_I	S	95	SRR14157607	21846	C	T	0,999587	2021-02-24	United States
S_253_G	S	253	SRR14157607	22320	A	G	0,999893	2021-02-24	United States
S_477_N	S	477	SRR14157607	22992	G	A	1	2021-02-24	United States
S_614_G	S	614	SRR14157607	23403	A	G	0,999846	2021-02-24	United States
S_957_R	S	957	SRR14157607	24432	A	G	0,999595	2021-02-24	United States
S_1260_N	S	1260	SRR14157607	25340	G	A	0,999891	2021-02-24	United States
ORF3a_42_L	ORF3a	42	SRR14157607	25517	C	T	0,998707	2021-02-24	United States
ORF3a_57_H	ORF3a	57	SRR14157607	25563	G	T	0,999593	2021-02-24	United States
ORF7a_62_*	ORF7a	62	SRR14157607	27577	C	T	0,999821	2021-02-24	United States
ORF7a_116_F	ORF7a	116	SRR14157607	27739	C	T	1	2021-02-24	United States
ORF8_11_I	ORF8	11	SRR14157607	27925	C	T	0,999538	2021-02-24	United States
N_13_L	N	13	SRR14157607	28311	C	T	0,99963	2021-02-24	United States
N_202_R	N	202	SRR14157607	28879	T	G	0,999875	2021-02-24	United States
ORF1ab_1170_H	ORF1ab	1170	SRR14157608	3774	G	A	0,992747	2021-02-24	United States
ORF1ab_3255_I	ORF1ab	3255	SRR14157608	10029	C	T	0,994704	2021-02-24	United States
ORF1ab_3603_NA	ORF1ab	3603	SRR14157608	11074	C	-T	0,0573054	2021-02-24	United States
ORF1ab_314_L	ORF1ab	314	SRR14157608	14408	C	T	0,999825	2021-02-24	United States
ORF1ab_493_NA	ORF1ab	493	SRR14157608	14945	C	-TGG	0,0534759	2021-02-24	United States
ORF1ab_562_V	ORF1ab	562	SRR14157608	15151	T	G	0,0956522	2021-02-24	United States
ORF1ab_2090_Y	ORF1ab	2090	SRR14157608	19735	G	T	0,96974	2021-02-24	United States
S_614_G	S	614	SRR14157608	23403	A	G	0,999749	2021-02-24	United States
S_732_A	S	732	SRR14157608	23756	A	G	0,99029	2021-02-24	United States
ORF3a_59_T	ORF3a	59	SRR14157608	25567	G	A	0,993577	2021-02-24	United States
ORF3a_60_T	ORF3a	60	SRR14157608	25570	T	A	0,994241	2021-02-24	United States
ORF3a_174_C	ORF3a	174	SRR14157608	25912	G	T	0,984558	2021-02-24	United States
ORF7a_93_F	ORF7a	93	SRR14157608	27670	G	T	1	2021-02-24	United States
ORF8_10_V	ORF8	10	SRR14157608	27921	A	G	0,999752	2021-02-24	United States
N_22_Y	N	22	SRR14157608	28337	G	T	0,989887	2021-02-24	United States
N_203_K	N	203	SRR14157608	28881	G	A	1	2021-02-24	United States
N_204_R	N	204	SRR14157608	28883	G	C	1	2021-02-24	United States
N_379_I	N	379	SRR14157608	29409	C	T	0,732394	2021-02-24	United States
ORF1ab_1001_I	ORF1ab	1001	SRR14157609	3267	C	T	0,999757	2021-02-24	United States
ORF1ab_1708_D	ORF1ab	1708	SRR14157609	5388	C	A	0,999768	2021-02-24	United States
ORF1ab_2230_T	ORF1ab	2230	SRR14157609	6954	T	C	0,99992	2021-02-24	United States
ORF1ab_3674_NA	ORF1ab	3674	SRR14157609	11287	G	-TCTGGTTTT	0,906097	2021-02-24	United States
ORF1ab_3676_S	ORF1ab	3676	SRR14157609	11291	G	A	0,876984	2021-02-24	United States
ORF1ab_3677_L	ORF1ab	3677	SRR14157609	11296	T	G	0,989556	2021-02-24	United States
ORF1ab_3966_R	ORF1ab	3966	SRR14157609	12162	A	G	0,999435	2021-02-24	United States
ORF1ab_314_L	ORF1ab	314	SRR14157609	14408	C	T	0,999804	2021-02-24	United States
ORF1ab_1383_R	ORF1ab	1383	SRR14157609	17615	A	G	0,999775	2021-02-24	United States
ORF1ab_1594_S	ORF1ab	1594	SRR14157609	18247	C	T	0,999963	2021-02-24	United States
ORF1ab_2557_R	ORF1ab	2557	SRR14157609	21137	A	G	0,999865	2021-02-24	United States
S_68_NA	S	68	SRR14157609	21764	A	-TACATG	0,664145	2021-02-24	United States
S_143_NA	S	143	SRR14157609	21990	T	-TTA	0,812651	2021-02-24	United States
S_501_Y	S	501	SRR14157609	23063	A	T	1	2021-02-24	United States
S_570_D	S	570	SRR14157609	23271	C	A	0,999675	2021-02-24	United States
S_614_G	S	614	SRR14157609	23403	A	G	0,999754	2021-02-24	United States
S_681_H	S	681	SRR14157609	23604	C	A	0,999514	2021-02-24	United States
S_716_I	S	716	SRR14157609	23709	C	T	0,999932	2021-02-24	United States
S_982_A	S	982	SRR14157609	24506	T	G	0,999913	2021-02-24	United States
S_1118_H	S	1118	SRR14157609	24914	G	C	0,999907	2021-02-24	United States
S_1191_N	S	1191	SRR14157609	25135	G	T	0,999677	2021-02-24	United States
ORF3a_202_L	ORF3a	202	SRR14157609	25996	G	T	0,999768	2021-02-24	United States
ORF8_27_*	ORF8	27	SRR14157609	27972	C	T	0,999568	2021-02-24	United States
ORF8_52_I	ORF8	52	SRR14157609	28048	G	T	0,999847	2021-02-24	United States
ORF8_73_C	ORF8	73	SRR14157609	28111	A	G	0,999779	2021-02-24	United States
N_3_H	N	3	SRR14157609	28280	G	C	0,999892	2021-02-24	United States
N_3_V	N	3	SRR14157609	28281	A	T	0,999811	2021-02-24	United States
N_3_E	N	3	SRR14157609	28282	T	A	0,999946	2021-02-24	United States
N_203_K	N	203	SRR14157609	28881	G	A	0,999503	2021-02-24	United States
N_204_R	N	204	SRR14157609	28883	G	C	0,99972	2021-02-24	United States
N_235_F	N	235	SRR14157609	28977	C	T	0,999571	2021-02-24	United States
ORF1ab_1196_V	ORF1ab	1196	SRR14157610	3852	A	T	0,999915	2021-02-24	United States
ORF1ab_2511_N	ORF1ab	2511	SRR14157610	7798	G	T	1	2021-02-24	United States
ORF1ab_2936_I	ORF1ab	2936	SRR14157610	9072	C	T	0,999441	2021-02-24	United States
ORF1ab_3209_V	ORF1ab	3209	SRR14157610	9891	C	T	0,99968	2021-02-24	United States
ORF1ab_3284_I	ORF1ab	3284	SRR14157610	10116	C	T	0,999713	2021-02-24	United States
ORF1ab_3674_NA	ORF1ab	3674	SRR14157610	11287	G	-TCTGGTTTT	0,903787	2021-02-24	United States
ORF1ab_3676_S	ORF1ab	3676	SRR14157610	11291	G	A	0,874074	2021-02-24	United States
ORF1ab_3677_L	ORF1ab	3677	SRR14157610	11296	T	G	0,996231	2021-02-24	United States
ORF1ab_314_L	ORF1ab	314	SRR14157610	14408	C	T	0,999691	2021-02-24	United States
ORF1ab_2371_M	ORF1ab	2371	SRR14157610	20578	G	A	0,999746	2021-02-24	United States
ORF1ab_2513_S	ORF1ab	2513	SRR14157610	21004	G	T	0,999545	2021-02-24	United States
ORF1ab_2613_S	ORF1ab	2613	SRR14157610	21304	C	A	0,859487	2021-02-24	United States
ORF1ab_2613_H	ORF1ab	2613	SRR14157610	21305	G	A	0,85835	2021-02-24	United States
S_95_I	S	95	SRR14157610	21846	C	T	0,999661	2021-02-24	United States
S_143_NA	S	143	SRR14157610	21990	T	-TTA	0,835697	2021-02-24	United States
S_484_K	S	484	SRR14157610	23012	G	A	1	2021-02-24	United States
S_614_G	S	614	SRR14157610	23403	A	G	0,999787	2021-02-24	United States
S_681_H	S	681	SRR14157610	23604	C	A	0,999797	2021-02-24	United States
S_796_H	S	796	SRR14157610	23948	G	C	0,999748	2021-02-24	United States
M_82_T	M	82	SRR14157610	26767	T	C	0,999911	2021-02-24	United States
ORF7b_44_NA	ORF7b	44	SRR14157610	27886	A	-AACGAACATGAAATT	0,813482	2021-02-24	United States
ORF8_106_*	ORF8	106	SRR14157610	28209	G	T	0,999617	2021-02-24	United States
N_203_K	N	203	SRR14157610	28881	G	A	0,999825	2021-02-24	United States
N_204_R	N	204	SRR14157610	28883	G	C	0,999804	2021-02-24	United States
N_208_NA	N	208	SRR14157610	28895	G	-CTA	0,971479	2021-02-24	United States
ORF1ab_265_I	ORF1ab	265	SRR14157611	1059	C	T	0,999145	2021-02-24	United States
ORF1ab_2361_K	ORF1ab	2361	SRR14157611	7348	T	A	0,999408	2021-02-24	United States
ORF1ab_2606_I	ORF1ab	2606	SRR14157611	8083	G	A	0,999393	2021-02-24	United States
ORF1ab_3352_F	ORF1ab	3352	SRR14157611	10319	C	T	0,999206	2021-02-24	United States
ORF1ab_314_L	ORF1ab	314	SRR14157611	14408	C	T	0,99958	2021-02-24	United States
ORF1ab_1555_I	ORF1ab	1555	SRR14157611	18131	C	T	0,99934	2021-02-24	United States
ORF1ab_1653_D	ORF1ab	1653	SRR14157611	18424	A	G	0,999249	2021-02-24	United States
ORF1ab_2613_C	ORF1ab	2613	SRR14157611	21304	C	T	0,999336	2021-02-24	United States
S_614_G	S	614	SRR14157611	23403	A	G	0,999755	2021-02-24	United States
S_677_H	S	677	SRR14157611	23593	G	T	0,999371	2021-02-24	United States
S_1208_E	S	1208	SRR14157611	25184	C	G	0,999362	2021-02-24	United States
ORF3a_57_H	ORF3a	57	SRR14157611	25563	G	T	0,999342	2021-02-24	United States
ORF3a_172_V	ORF3a	172	SRR14157611	25907	G	T	0,991061	2021-02-24	United States
ORF8_24_L	ORF8	24	SRR14157611	27964	C	T	0,998624	2021-02-24	United States
N_67_S	N	67	SRR14157611	28472	C	T	0,999192	2021-02-24	United States
N_199_L	N	199	SRR14157611	28869	C	T	0,999208	2021-02-24	United States
ORF1ab_265_I	ORF1ab	265	SRR14157612	1059	C	T	0,999938	2021-02-24	United States
ORF1ab_1786_L	ORF1ab	1786	SRR14157612	5622	C	T	0,997124	2021-02-24	United States
ORF1ab_2089_K	ORF1ab	2089	SRR14157612	6530	G	A	0,833003	2021-02-24	United States
ORF1ab_2606_I	ORF1ab	2606	SRR14157612	8083	G	A	0,999931	2021-02-24	United States
ORF1ab_3352_F	ORF1ab	3352	SRR14157612	10319	C	T	0,999695	2021-02-24	United States
ORF1ab_314_L	ORF1ab	314	SRR14157612	14408	C	T	0,999804	2021-02-24	United States
ORF1ab_1653_D	ORF1ab	1653	SRR14157612	18424	A	G	0,999868	2021-02-24	United States
ORF1ab_2613_C	ORF1ab	2613	SRR14157612	21304	C	T	0,999893	2021-02-24	United States
S_614_G	S	614	SRR14157612	23403	A	G	0,999873	2021-02-24	United States
S_654_K	S	654	SRR14157612	23522	G	A	0,999705	2021-02-24	United States
S_677_H	S	677	SRR14157612	23593	G	T	0,999892	2021-02-24	United States
ORF3a_57_H	ORF3a	57	SRR14157612	25563	G	T	0,999359	2021-02-24	United States
ORF3a_172_V	ORF3a	172	SRR14157612	25907	G	T	0,981632	2021-02-24	United States
ORF8_24_L	ORF8	24	SRR14157612	27964	C	T	0,9997	2021-02-24	United States
N_67_S	N	67	SRR14157612	28472	C	T	0,999716	2021-02-24	United States
N_199_L	N	199	SRR14157612	28869	C	T	0,999879	2021-02-24	United States
N_377_Y	N	377	SRR14157612	29402	G	T	0,999934	2021-02-24	United States
ORF1ab_265_I	ORF1ab	265	SRR14157613	1059	C	T	0,999578	2021-02-24	United States
ORF1ab_2981_F	ORF1ab	2981	SRR14157613	9207	C	T	0,998033	2021-02-24	United States
ORF1ab_3201_P	ORF1ab	3201	SRR14157613	9867	T	C	0,999919	2021-02-24	United States
ORF1ab_3674_NA	ORF1ab	3674	SRR14157613	11287	G	-TCTGGTTTT	0,910965	2021-02-24	United States
ORF1ab_3676_S	ORF1ab	3676	SRR14157613	11291	G	A	0,705508	2021-02-24	United States
ORF1ab_3677_L	ORF1ab	3677	SRR14157613	11296	T	G	0,998513	2021-02-24	United States
ORF1ab_314_L	ORF1ab	314	SRR14157613	14408	C	T	0,99974	2021-02-24	United States
ORF1ab_1011_H	ORF1ab	1011	SRR14157613	16500	A	C	0,998481	2021-02-24	United States
ORF1ab_2084_I	ORF1ab	2084	SRR14157613	19718	C	T	0,999943	2021-02-24	United States
S_3_NA	S	3	SRR14157613	21569	G	+T	0,0741361	2021-02-24	United States
S_5_F	S	5	SRR14157613	21575	C	T	1	2021-02-24	United States
S_95_I	S	95	SRR14157613	21846	C	T	0,999846	2021-02-24	United States
S_253_G	S	253	SRR14157613	22320	A	G	1	2021-02-24	United States
S_484_K	S	484	SRR14157613	23012	G	A	1	2021-02-24	United States
S_614_G	S	614	SRR14157613	23403	A	G	0,999904	2021-02-24	United States
S_701_V	S	701	SRR14157613	23664	C	T	0,999962	2021-02-24	United States
S_716_I	S	716	SRR14157613	23709	C	T	0,999832	2021-02-24	United States
ORF3a_33_S	ORF3a	33	SRR14157613	25489	G	T	0,999827	2021-02-24	United States
ORF3a_42_L	ORF3a	42	SRR14157613	25517	C	T	0,998585	2021-02-24	United States
ORF3a_57_H	ORF3a	57	SRR14157613	25563	G	T	0,999882	2021-02-24	United States
ORF8_11_I	ORF8	11	SRR14157613	27925	C	T	1	2021-02-24	United States
N_199_L	N	199	SRR14157613	28869	C	T	0,999813	2021-02-24	United States
N_234_I	N	234	SRR14157613	28975	G	A	0,999857	2021-02-24	United States
ORF1ab_486_V	ORF1ab	486	SRR14157614	1722	C	T	0,999542	2021-02-22	United States
ORF1ab_498_V	ORF1ab	498	SRR14157614	1758	C	T	1	2021-02-22	United States
ORF1ab_2474_A	ORF1ab	2474	SRR14157614	7685	T	G	0,992506	2021-02-22	United States
ORF1ab_314_L	ORF1ab	314	SRR14157614	14408	C	T	0,99978	2021-02-22	United States
ORF1ab_1362_R	ORF1ab	1362	SRR14157614	17551	G	A	0,999864	2021-02-22	United States
ORF1ab_1936_H	ORF1ab	1936	SRR14157614	19274	C	A	0,999961	2021-02-22	United States
S_152_L	S	152	SRR14157614	22017	G	T	0,997494	2021-02-22	United States
S_222_V	S	222	SRR14157614	22227	C	T	0,999645	2021-02-22	United States
S_255_F	S	255	SRR14157614	22326	C	T	1	2021-02-22	United States
S_484_K	S	484	SRR14157614	23012	G	A	0,999291	2021-02-22	United States
S_614_G	S	614	SRR14157614	23403	A	G	0,999951	2021-02-22	United States
S_769_V	S	769	SRR14157614	23868	G	T	0,999798	2021-02-22	United States
ORF3a_171_L	ORF3a	171	SRR14157614	25904	C	T	0,999793	2021-02-22	United States
M_28_L	M	28	SRR14157614	26604	T	C	0,999595	2021-02-22	United States
ORF7a_81_L	ORF7a	81	SRR14157614	27635	C	T	0,999874	2021-02-22	United States
N_187_L	N	187	SRR14157614	28833	C	T	0,999504	2021-02-22	United States
N_203_K	N	203	SRR14157614	28881	G	A	1	2021-02-22	United States
N_204_R	N	204	SRR14157614	28883	G	C	0,999821	2021-02-22	United States
N_418_H	N	418	SRR14157614	29527	G	T	0,999493	2021-02-22	United States
ORF1ab_265_I	ORF1ab	265	SRR14157615	1059	C	T	1	2021-02-24	United States
ORF1ab_412_F	ORF1ab	412	SRR14157615	1500	C	T	0,999908	2021-02-24	United States
ORF1ab_1561_C	ORF1ab	1561	SRR14157615	4947	C	G	0,0552297	2021-02-24	United States
ORF1ab_1562_S	ORF1ab	1562	SRR14157615	4950	T	C	0,0559035	2021-02-24	United States
ORF1ab_3459_M	ORF1ab	3459	SRR14157615	10641	C	T	0,999922	2021-02-24	United States
ORF1ab_3603_NA	ORF1ab	3603	SRR14157615	11074	C	-T	0,0556988	2021-02-24	United States
ORF1ab_4205_V	ORF1ab	4205	SRR14157615	12878	A	G	0,999643	2021-02-24	United States
ORF1ab_314_L	ORF1ab	314	SRR14157615	14408	C	T	0,999813	2021-02-24	United States
ORF1ab_1183_Y	ORF1ab	1183	SRR14157615	17014	G	T	0,997886	2021-02-24	United States
S_13_I	S	13	SRR14157615	21600	G	T	0,99966	2021-02-24	United States
S_152_C	S	152	SRR14157615	22018	G	T	0,998679	2021-02-24	United States
S_452_R	S	452	SRR14157615	22917	T	G	0,99854	2021-02-24	United States
S_614_G	S	614	SRR14157615	23403	A	G	0,999766	2021-02-24	United States
ORF3a_57_H	ORF3a	57	SRR14157615	25563	G	T	0,999838	2021-02-24	United States
ORF3a_59_T	ORF3a	59	SRR14157615	25567	G	A	0,999755	2021-02-24	United States
N_205_I	N	205	SRR14157615	28887	C	T	0,999472	2021-02-24	United States
ORF1ab_428_G	ORF1ab	428	SRR14157616	1547	A	G	0,999487	2021-02-24	United States
ORF1ab_769_S	ORF1ab	769	SRR14157616	2570	C	T	0,999567	2021-02-24	United States
ORF1ab_1754_I	ORF1ab	1754	SRR14157616	5526	C	T	0,9997	2021-02-24	United States
ORF1ab_1923_V	ORF1ab	1923	SRR14157616	6033	C	T	0,0610318	2021-02-24	United States
ORF1ab_3353_R	ORF1ab	3353	SRR14157616	10323	A	G	0,999865	2021-02-24	United States
ORF1ab_3571_V	ORF1ab	3571	SRR14157616	10977	C	T	0,999696	2021-02-24	United States
ORF1ab_12_S	ORF1ab	12	SRR14157616	13501	C	T	0,999572	2021-02-24	United States
ORF1ab_71_H	ORF1ab	71	SRR14157616	13678	T	C	0,994867	2021-02-24	United States
ORF1ab_314_L	ORF1ab	314	SRR14157616	14408	C	T	0,999859	2021-02-24	United States
S_484_K	S	484	SRR14157616	23012	G	A	0,99976	2021-02-24	United States
S_614_G	S	614	SRR14157616	23403	A	G	0,999772	2021-02-24	United States
S_681_H	S	681	SRR14157616	23604	C	A	0,999843	2021-02-24	United States
ORF3a_143_S	ORF3a	143	SRR14157616	25819	G	T	0,999664	2021-02-24	United States
ORF3a_176_I	ORF3a	176	SRR14157616	25919	C	T	0,997939	2021-02-24	United States
ORF3a_202_L	ORF3a	202	SRR14157616	25996	G	T	1	2021-02-24	United States
M_70_F	M	70	SRR14157616	26730	G	T	0,999946	2021-02-24	United States
N_203_K	N	203	SRR14157616	28881	G	A	0,999549	2021-02-24	United States
N_204_R	N	204	SRR14157616	28883	G	C	0,999723	2021-02-24	United States
N_376_V	N	376	SRR14157616	29400	C	T	0,173687	2021-02-24	United States
ORF1ab_265_I	ORF1ab	265	SRR14157617	1059	C	T	0,99907	2021-02-25	United States
ORF1ab_1952_L	ORF1ab	1952	SRR14157617	6120	C	T	1	2021-02-25	United States
ORF1ab_3352_F	ORF1ab	3352	SRR14157617	10319	C	T	0,999334	2021-02-25	United States
ORF1ab_3884_L	ORF1ab	3884	SRR14157617	11916	C	T	0,999135	2021-02-25	United States
ORF1ab_314_L	ORF1ab	314	SRR14157617	14408	C	T	0,999683	2021-02-25	United States
ORF1ab_767_L	ORF1ab	767	SRR14157617	15766	G	T	0,99825	2021-02-25	United States
ORF1ab_1443_V	ORF1ab	1443	SRR14157617	17795	C	T	0,996837	2021-02-25	United States
ORF1ab_1653_D	ORF1ab	1653	SRR14157617	18424	A	G	0,999823	2021-02-25	United States
ORF1ab_1691_L	ORF1ab	1691	SRR14157617	18538	G	T	0,999769	2021-02-25	United States
ORF1ab_2306_T	ORF1ab	2306	SRR14157617	20383	G	A	0,999563	2021-02-25	United States
S_614_G	S	614	SRR14157617	23403	A	G	0,99966	2021-02-25	United States
ORF3a_57_H	ORF3a	57	SRR14157617	25563	G	T	0,99715	2021-02-25	United States
ORF3a_172_V	ORF3a	172	SRR14157617	25907	G	T	0,997266	2021-02-25	United States
ORF3a_180_P	ORF3a	180	SRR14157617	25930	T	C	0,998775	2021-02-25	United States
ORF8_24_L	ORF8	24	SRR14157617	27964	C	T	0,998435	2021-02-25	United States
N_67_S	N	67	SRR14157617	28472	C	T	0,998528	2021-02-25	United States
N_199_L	N	199	SRR14157617	28869	C	T	0,995854	2021-02-25	United States
N_389_L	N	389	SRR14157617	29439	A	T	0,999744	2021-02-25	United States
ORF1ab_734_E	ORF1ab	734	SRR14157618	2465	A	G	0,999678	2021-02-24	United States
ORF1ab_868_I	ORF1ab	868	SRR14157618	2867	G	A	0,999569	2021-02-24	United States
ORF1ab_1547_Y	ORF1ab	1547	SRR14157618	4904	G	T	0,999855	2021-02-24	United States
ORF1ab_4220_L	ORF1ab	4220	SRR14157618	12924	C	T	0,998148	2021-02-24	United States
ORF1ab_59_F	ORF1ab	59	SRR14157618	13643	C	T	0,241954	2021-02-24	United States
ORF1ab_82_R	ORF1ab	82	SRR14157618	13712	A	G	0,260988	2021-02-24	United States
ORF1ab_314_L	ORF1ab	314	SRR14157618	14408	C	T	0,999789	2021-02-24	United States
ORF1ab_1493_L	ORF1ab	1493	SRR14157618	17944	G	T	1	2021-02-24	United States
ORF1ab_1967_L	ORF1ab	1967	SRR14157618	19367	C	T	1	2021-02-24	United States
ORF1ab_2222_S	ORF1ab	2222	SRR14157618	20131	G	T	0,999355	2021-02-24	United States
S_614_G	S	614	SRR14157618	23403	A	G	0,999899	2021-02-24	United States
S_677_H	S	677	SRR14157618	23593	G	T	0,999634	2021-02-24	United States
S_783_T	S	783	SRR14157618	23909	G	A	0,999905	2021-02-24	United States
S_883_I	S	883	SRR14157618	24210	C	T	0,999862	2021-02-24	United States
ORF3a_52_F	ORF3a	52	SRR14157618	25546	C	T	0,999749	2021-02-24	United States
ORF3a_57_H	ORF3a	57	SRR14157618	25563	G	T	0,999921	2021-02-24	United States
ORF3a_172_D	ORF3a	172	SRR14157618	25907	G	A	0,986992	2021-02-24	United States
N_3_Y	N	3	SRR14157618	28280	G	T	0,999831	2021-02-24	United States
N_11_I	N	11	SRR14157618	28305	A	T	0,999824	2021-02-24	United States
N_234_I	N	234	SRR14157618	28975	G	T	0,999434	2021-02-24	United States
N_296_I	N	296	SRR14157618	29160	C	T	0,999484	2021-02-24	United States
ORF10_27_T	ORF10	27	SRR14157618	29637	T	C	0,999802	2021-02-24	United States
ORF1ab_265_I	ORF1ab	265	SRR14157619	1059	C	T	0,999478	2021-02-24	United States
ORF1ab_1576_Y	ORF1ab	1576	SRR14157619	4991	A	T	0,996532	2021-02-24	United States
ORF1ab_1679_S	ORF1ab	1679	SRR14157619	5300	G	T	0,994627	2021-02-24	United States
ORF1ab_3162_E	ORF1ab	3162	SRR14157619	9749	A	G	0,997941	2021-02-24	United States
ORF1ab_3201_P	ORF1ab	3201	SRR14157619	9867	T	C	0,999307	2021-02-24	United States
ORF1ab_3209_V	ORF1ab	3209	SRR14157619	9891	C	T	0,999264	2021-02-24	United States
ORF1ab_3674_NA	ORF1ab	3674	SRR14157619	11287	G	-TCTGGTTTT	0,910907	2021-02-24	United States
ORF1ab_3676_S	ORF1ab	3676	SRR14157619	11291	G	A	0,589005	2021-02-24	United States
ORF1ab_3677_L	ORF1ab	3677	SRR14157619	11296	T	G	0,881974	2021-02-24	United States
ORF1ab_3847_I	ORF1ab	3847	SRR14157619	11804	G	A	0,999447	2021-02-24	United States
ORF1ab_314_L	ORF1ab	314	SRR14157619	14408	C	T	0,999765	2021-02-24	United States
ORF1ab_1003_G	ORF1ab	1003	SRR14157619	16474	A	G	0,998956	2021-02-24	United States
ORF1ab_1895_T	ORF1ab	1895	SRR14157619	19150	G	A	0,977341	2021-02-24	United States
ORF1ab_1936_H	ORF1ab	1936	SRR14157619	19274	C	A	0,0510856	2021-02-24	United States
S_153_I	S	153	SRR14157619	22021	G	T	0,994677	2021-02-24	United States
S_157_S	S	157	SRR14157619	22032	T	C	0,994515	2021-02-24	United States
S_452_R	S	452	SRR14157619	22917	T	G	0,998689	2021-02-24	United States
S_614_G	S	614	SRR14157619	23403	A	G	0,999832	2021-02-24	United States
S_859_N	S	859	SRR14157619	24138	C	A	0,996755	2021-02-24	United States
S_939_F	S	939	SRR14157619	24378	C	T	0,996191	2021-02-24	United States
S_950_H	S	950	SRR14157619	24410	G	C	0,985533	2021-02-24	United States
ORF3a_7_F	ORF3a	7	SRR14157619	25411	A	T	0,998469	2021-02-24	United States
ORF3a_42_L	ORF3a	42	SRR14157619	25517	C	T	0,997007	2021-02-24	United States
ORF3a_57_H	ORF3a	57	SRR14157619	25563	G	T	0,998609	2021-02-24	United States
ORF3a_104_L	ORF3a	104	SRR14157619	25703	C	T	0,993011	2021-02-24	United States
ORF8_11_I	ORF8	11	SRR14157619	27925	C	T	0,999051	2021-02-24	United States
ORF8_51_S	ORF8	51	SRR14157619	28044	G	T	0,999505	2021-02-24	United States
ORF8_115_P	ORF8	115	SRR14157619	28237	G	C	0,999608	2021-02-24	United States
N_205_I	N	205	SRR14157619	28887	C	T	0,999048	2021-02-24	United States
N_234_I	N	234	SRR14157619	28975	G	A	0,999383	2021-02-24	United States
ORF1ab_265_I	ORF1ab	265	SRR14157620	1059	C	T	0,999943	2021-02-24	United States
ORF1ab_2667_C	ORF1ab	2667	SRR14157620	8264	G	T	0,994961	2021-02-24	United States
ORF1ab_3352_F	ORF1ab	3352	SRR14157620	10319	C	T	0,999845	2021-02-24	United States
ORF1ab_3603_NA	ORF1ab	3603	SRR14157620	11074	C	-T	0,0501304	2021-02-24	United States
ORF1ab_314_L	ORF1ab	314	SRR14157620	14408	C	T	0,999482	2021-02-24	United States
ORF1ab_1653_D	ORF1ab	1653	SRR14157620	18424	A	G	0,999987	2021-02-24	United States
ORF1ab_2017_F	ORF1ab	2017	SRR14157620	19518	G	T	0,999412	2021-02-24	United States
ORF1ab_2613_C	ORF1ab	2613	SRR14157620	21304	C	T	0,999868	2021-02-24	United States
S_614_G	S	614	SRR14157620	23403	A	G	0,999906	2021-02-24	United States
ORF3a_57_H	ORF3a	57	SRR14157620	25563	G	T	0,999929	2021-02-24	United States
ORF3a_172_V	ORF3a	172	SRR14157620	25907	G	T	0,986895	2021-02-24	United States
ORF3a_223_I	ORF3a	223	SRR14157620	26060	C	T	0,999787	2021-02-24	United States
ORF8_24_L	ORF8	24	SRR14157620	27964	C	T	0,999897	2021-02-24	United States
N_67_S	N	67	SRR14157620	28472	C	T	0,999779	2021-02-24	United States
N_199_L	N	199	SRR14157620	28869	C	T	0,999828	2021-02-24	United States
ORF1ab_265_I	ORF1ab	265	SRR14157621	1059	C	T	0,999876	2021-02-24	United States
ORF1ab_621_C	ORF1ab	621	SRR14157621	2127	A	G	0,999764	2021-02-24	United States
ORF1ab_3530_L	ORF1ab	3530	SRR14157621	10854	C	T	0,718834	2021-02-24	United States
ORF1ab_4205_V	ORF1ab	4205	SRR14157621	12878	A	G	0,999821	2021-02-24	United States
ORF1ab_314_L	ORF1ab	314	SRR14157621	14408	C	T	0,999857	2021-02-24	United States
ORF1ab_1183_Y	ORF1ab	1183	SRR14157621	17014	G	T	0,997915	2021-02-24	United States
S_13_I	S	13	SRR14157621	21600	G	T	0,999629	2021-02-24	United States
S_152_C	S	152	SRR14157621	22018	G	T	0,999072	2021-02-24	United States
S_452_R	S	452	SRR14157621	22917	T	G	0,999906	2021-02-24	United States
S_614_G	S	614	SRR14157621	23403	A	G	0,999785	2021-02-24	United States
ORF3a_37_V	ORF3a	37	SRR14157621	25501	A	G	0,99955	2021-02-24	United States
ORF3a_57_H	ORF3a	57	SRR14157621	25563	G	T	0,999803	2021-02-24	United States
ORF7a_62_NA	ORF7a	62	SRR14157621	27577	C	-AATT	0,972485	2021-02-24	United States
ORF8_100_L	ORF8	100	SRR14157621	28191	G	T	0,999775	2021-02-24	United States
N_9_H	N	9	SRR14157621	28300	G	T	0,999938	2021-02-24	United States
N_205_I	N	205	SRR14157621	28887	C	T	0,999834	2021-02-24	United States
N_234_I	N	234	SRR14157621	28975	G	T	0,999876	2021-02-24	United States
N_402_Y	N	402	SRR14157621	29477	G	T	0,999842	2021-02-24	United States
ORF1ab_43_C	ORF1ab	43	SRR14157622	392	C	T	0,952521	2021-02-24	United States
ORF1ab_265_I	ORF1ab	265	SRR14157622	1059	C	T	0,999613	2021-02-24	United States
ORF1ab_1853_F	ORF1ab	1853	SRR14157622	5822	C	T	0,325802	2021-02-24	United States
ORF1ab_2076_T	ORF1ab	2076	SRR14157622	6492	T	C	0,999282	2021-02-24	United States
ORF1ab_2606_I	ORF1ab	2606	SRR14157622	8083	G	A	0,999827	2021-02-24	United States
ORF1ab_3352_F	ORF1ab	3352	SRR14157622	10319	C	T	0,999249	2021-02-24	United States
ORF1ab_314_L	ORF1ab	314	SRR14157622	14408	C	T	0,999639	2021-02-24	United States
ORF1ab_1365_Q	ORF1ab	1365	SRR14157622	17561	G	A	0,999683	2021-02-24	United States
ORF1ab_1653_D	ORF1ab	1653	SRR14157622	18424	A	G	0,999911	2021-02-24	United States
ORF1ab_2073_L	ORF1ab	2073	SRR14157622	19684	G	T	0,999867	2021-02-24	United States
ORF1ab_2613_C	ORF1ab	2613	SRR14157622	21304	C	T	1	2021-02-24	United States
S_614_G	S	614	SRR14157622	23403	A	G	0,99981	2021-02-24	United States
ORF3a_10_L	ORF3a	10	SRR14157622	25420	A	C	1	2021-02-24	United States
ORF3a_57_H	ORF3a	57	SRR14157622	25563	G	T	0,999797	2021-02-24	United States
ORF3a_151_I	ORF3a	151	SRR14157622	25844	C	T	0,99977	2021-02-24	United States
ORF3a_172_V	ORF3a	172	SRR14157622	25907	G	T	0,99417	2021-02-24	United States
ORF7b_31_L	ORF7b	31	SRR14157622	27847	C	T	0,998681	2021-02-24	United States
ORF8_24_L	ORF8	24	SRR14157622	27964	C	T	0,999467	2021-02-24	United States
N_67_S	N	67	SRR14157622	28472	C	T	0,99959	2021-02-24	United States
N_199_L	N	199	SRR14157622	28869	C	T	0,99981	2021-02-24	United States
N_414_S	N	414	SRR14157622	29513	G	T	0,999892	2021-02-24	United States
ORF1ab_265_I	ORF1ab	265	SRR14157623	1059	C	T	0,849688	2021-02-24	United States
ORF1ab_471_D	ORF1ab	471	SRR14157623	1678	A	C	0,173661	2021-02-24	United States
ORF1ab_557_K	ORF1ab	557	SRR14157623	1936	T	G	0,884615	2021-02-24	United States
ORF1ab_944_L	ORF1ab	944	SRR14157623	3096	C	T	0,118182	2021-02-24	United States
ORF1ab_1443_G	ORF1ab	1443	SRR14157623	4593	A	G	0,108717	2021-02-24	United States
ORF1ab_1646_H	ORF1ab	1646	SRR14157623	5201	T	C	0,0850471	2021-02-24	United States
ORF1ab_1708_D	ORF1ab	1708	SRR14157623	5388	C	A	0,256507	2021-02-24	United States
ORF1ab_2069_NA	ORF1ab	2069	SRR14157623	6472	C	-G	0,0531552	2021-02-24	United States
ORF1ab_2230_T	ORF1ab	2230	SRR14157623	6954	T	C	0,113131	2021-02-24	United States
ORF1ab_2589_I	ORF1ab	2589	SRR14157623	8031	A	T	0,156057	2021-02-24	United States
ORF1ab_2967_I	ORF1ab	2967	SRR14157623	9165	C	T	1	2021-02-24	United States
ORF1ab_3352_F	ORF1ab	3352	SRR14157623	10319	C	T	0,791227	2021-02-24	United States
ORF1ab_3863_L	ORF1ab	3863	SRR14157623	11853	C	T	0,073885	2021-02-24	United States
ORF1ab_3966_R	ORF1ab	3966	SRR14157623	12162	A	G	0,179794	2021-02-24	United States
ORF1ab_4398_L	ORF1ab	4398	SRR14157623	13458	C	T	0,0669643	2021-02-24	United States
ORF1ab_314_L	ORF1ab	314	SRR14157623	14408	C	T	0,999767	2021-02-24	United States
ORF1ab_729_Y	ORF1ab	729	SRR14157623	15652	G	T	0,761086	2021-02-24	United States
ORF1ab_1383_R	ORF1ab	1383	SRR14157623	17615	A	G	0,245618	2021-02-24	United States
ORF1ab_1550_Y	ORF1ab	1550	SRR14157623	18115	C	T	0,926493	2021-02-24	United States
ORF1ab_1567_S	ORF1ab	1567	SRR14157623	18166	C	T	0,061311	2021-02-24	United States
ORF1ab_1653_D	ORF1ab	1653	SRR14157623	18424	A	G	0,8517	2021-02-24	United States
ORF1ab_2148_F	ORF1ab	2148	SRR14157623	19910	C	T	0,0574468	2021-02-24	United States
ORF1ab_2557_R	ORF1ab	2557	SRR14157623	21137	A	G	0,137507	2021-02-24	United States
ORF1ab_2662_S	ORF1ab	2662	SRR14157623	21451	G	A	0,996942	2021-02-24	United States
S_68_NA	S	68	SRR14157623	21764	A	-TACATG	0,10652	2021-02-24	United States
S_143_NA	S	143	SRR14157623	21990	T	-TTA	0,140332	2021-02-24	United States
S_570_D	S	570	SRR14157623	23271	C	A	0,196495	2021-02-24	United States
S_614_G	S	614	SRR14157623	23403	A	G	0,999908	2021-02-24	United States
S_660_H	S	660	SRR14157623	23540	T	C	0,098472	2021-02-24	United States
S_681_H	S	681	SRR14157623	23604	C	A	0,119886	2021-02-24	United States
S_982_A	S	982	SRR14157623	24506	T	G	0,217263	2021-02-24	United States
S_1111_K	S	1111	SRR14157623	24893	G	A	0,0695041	2021-02-24	United States
S_1191_N	S	1191	SRR14157623	25135	G	T	0,119675	2021-02-24	United States
ORF3a_57_H	ORF3a	57	SRR14157623	25563	G	T	0,97968	2021-02-24	United States
ORF3a_172_V	ORF3a	172	SRR14157623	25907	G	T	0,788856	2021-02-24	United States
ORF8_24_L	ORF8	24	SRR14157623	27964	C	T	0,839012	2021-02-24	United States
ORF8_27_*	ORF8	27	SRR14157623	27972	C	T	0,225445	2021-02-24	United States
ORF8_52_I	ORF8	52	SRR14157623	28048	G	T	0,140278	2021-02-24	United States
ORF8_90_S	ORF8	90	SRR14157623	28162	G	C	0,134891	2021-02-24	United States
ORF8_107_NA	ORF8	107	SRR14157623	28214	C	+T	0,111604	2021-02-24	United States
N_67_S	N	67	SRR14157623	28472	C	T	0,763675	2021-02-24	United States
N_199_L	N	199	SRR14157623	28869	C	T	0,870075	2021-02-24	United States
N_203_K	N	203	SRR14157623	28881	G	A	0,0765358	2021-02-24	United States
N_204_R	N	204	SRR14157623	28883	G	C	0,078629	2021-02-24	United States
N_235_F	N	235	SRR14157623	28977	C	T	0,105195	2021-02-24	United States
N_296_S	N	296	SRR14157623	29160	C	G	0,740196	2021-02-24	United States
ORF1ab_86_F	ORF1ab	86	SRR14157624	521	G	T	0,0564532	2021-02-24	United States
ORF1ab_265_I	ORF1ab	265	SRR14157624	1059	C	T	1	2021-02-24	United States
ORF1ab_665_A	ORF1ab	665	SRR14157624	2259	T	C	0,991097	2021-02-24	United States
ORF1ab_780_V	ORF1ab	780	SRR14157624	2604	G	T	0,0532319	2021-02-24	United States
ORF1ab_2006_T	ORF1ab	2006	SRR14157624	6282	A	C	0,140323	2021-02-24	United States
ORF1ab_2486_H	ORF1ab	2486	SRR14157624	7723	G	T	0,112571	2021-02-24	United States
ORF1ab_2606_I	ORF1ab	2606	SRR14157624	8083	G	A	1	2021-02-24	United States
ORF1ab_2924_Y	ORF1ab	2924	SRR14157624	9035	G	T	0,0897323	2021-02-24	United States
ORF1ab_3352_F	ORF1ab	3352	SRR14157624	10319	C	T	0,999851	2021-02-24	United States
ORF1ab_4370_S	ORF1ab	4370	SRR14157624	13373	T	A	0,389381	2021-02-24	United States
ORF1ab_314_L	ORF1ab	314	SRR14157624	14408	C	T	0,999749	2021-02-24	United States
ORF1ab_1427_S	ORF1ab	1427	SRR14157624	17746	C	T	1	2021-02-24	United States
ORF1ab_1653_D	ORF1ab	1653	SRR14157624	18424	A	G	0,999729	2021-02-24	United States
ORF1ab_2131_G	ORF1ab	2131	SRR14157624	19859	C	G	0,243763	2021-02-24	United States
ORF1ab_2501_A	ORF1ab	2501	SRR14157624	20969	T	C	0,0841734	2021-02-24	United States
S_240_I	S	240	SRR14157624	22281	C	T	1	2021-02-24	United States
S_350_A	S	350	SRR14157624	22611	T	C	0,106473	2021-02-24	United States
S_614_G	S	614	SRR14157624	23403	A	G	0,999836	2021-02-24	United States
S_975_NA	S	975	SRR14157624	24487	T	-G	0,0714378	2021-02-24	United States
ORF3a_57_H	ORF3a	57	SRR14157624	25563	G	T	0,999782	2021-02-24	United States
ORF3a_172_V	ORF3a	172	SRR14157624	25907	G	T	1	2021-02-24	United States
M_44_NA	M	44	SRR14157624	26654	G	+T	0,0855801	2021-02-24	United States
ORF7b_12_NA	ORF7b	12	SRR14157624	27791	C	-TT	0,88	2021-02-24	United States
ORF7b_24_L	ORF7b	24	SRR14157624	27825	A	T	1	2021-02-24	United States
ORF8_24_L	ORF8	24	SRR14157624	27964	C	T	1	2021-02-24	United States
N_67_S	N	67	SRR14157624	28472	C	T	0,999707	2021-02-24	United States
N_199_L	N	199	SRR14157624	28869	C	T	1	2021-02-24	United States
ORF1ab_265_I	ORF1ab	265	SRR14157625	1059	C	T	0,999928	2021-02-24	United States
ORF1ab_1170_H	ORF1ab	1170	SRR14157625	3774	G	A	0,999895	2021-02-24	United States
ORF1ab_2606_I	ORF1ab	2606	SRR14157625	8083	G	A	0,999739	2021-02-24	United States
ORF1ab_3220_V	ORF1ab	3220	SRR14157625	9924	C	T	0,999788	2021-02-24	United States
ORF1ab_3352_F	ORF1ab	3352	SRR14157625	10319	C	T	0,999876	2021-02-24	United States
ORF1ab_3603_NA	ORF1ab	3603	SRR14157625	11074	C	+T	0,183631	2021-02-24	United States
ORF1ab_3606_F	ORF1ab	3606	SRR14157625	11083	G	T	0,454001	2021-02-24	United States
ORF1ab_314_L	ORF1ab	314	SRR14157625	14408	C	T	0,998675	2021-02-24	United States
ORF1ab_1598_V	ORF1ab	1598	SRR14157625	18259	A	G	0,974317	2021-02-24	United States
ORF1ab_1653_D	ORF1ab	1653	SRR14157625	18424	A	G	0,999905	2021-02-24	United States
ORF1ab_2613_C	ORF1ab	2613	SRR14157625	21304	C	T	1	2021-02-24	United States
S_614_G	S	614	SRR14157625	23403	A	G	0,99992	2021-02-24	United States
ORF3a_57_H	ORF3a	57	SRR14157625	25563	G	T	0,999602	2021-02-24	United States
ORF3a_172_V	ORF3a	172	SRR14157625	25907	G	T	0,987373	2021-02-24	United States
ORF8_24_L	ORF8	24	SRR14157625	27964	C	T	0,9996	2021-02-24	United States
N_67_S	N	67	SRR14157625	28472	C	T	0,999841	2021-02-24	United States
N_199_L	N	199	SRR14157625	28869	C	T	0,999282	2021-02-24	United States
N_377_Y	N	377	SRR14157625	29402	G	T	1	2021-02-24	United States
ORF1ab_24_C	ORF1ab	24	SRR14157626	335	C	T	0,104874	2021-02-24	United States
ORF1ab_265_I	ORF1ab	265	SRR14157626	1059	C	T	0,0755288	2021-02-24	United States
ORF1ab_1001_I	ORF1ab	1001	SRR14157626	3267	C	T	0,914854	2021-02-24	United States
ORF1ab_1708_D	ORF1ab	1708	SRR14157626	5388	C	A	0,88894	2021-02-24	United States
ORF1ab_2123_V	ORF1ab	2123	SRR14157626	6633	C	T	0,945595	2021-02-24	United States
ORF1ab_2230_T	ORF1ab	2230	SRR14157626	6954	T	C	0,881924	2021-02-24	United States
ORF1ab_2606_I	ORF1ab	2606	SRR14157626	8083	G	A	0,0783493	2021-02-24	United States
ORF1ab_2781_P	ORF1ab	2781	SRR14157626	8607	T	C	0,137312	2021-02-24	United States
ORF1ab_3352_F	ORF1ab	3352	SRR14157626	10319	C	T	0,0590801	2021-02-24	United States
ORF1ab_3674_NA	ORF1ab	3674	SRR14157626	11287	G	-TCTGGTTTT	0,857678	2021-02-24	United States
ORF1ab_3676_S	ORF1ab	3676	SRR14157626	11291	G	A	0,0508913	2021-02-24	United States
ORF1ab_3677_L	ORF1ab	3677	SRR14157626	11296	T	G	0,162238	2021-02-24	United States
ORF1ab_3966_R	ORF1ab	3966	SRR14157626	12162	A	G	0,915093	2021-02-24	United States
ORF1ab_3993_C	ORF1ab	3993	SRR14157626	12242	C	T	0,0916777	2021-02-24	United States
ORF1ab_314_L	ORF1ab	314	SRR14157626	14408	C	T	0,999592	2021-02-24	United States
ORF1ab_1383_R	ORF1ab	1383	SRR14157626	17615	A	G	0,954892	2021-02-24	United States
ORF1ab_2557_R	ORF1ab	2557	SRR14157626	21137	A	G	0,886007	2021-02-24	United States
S_68_NA	S	68	SRR14157626	21764	A	-TACATG	0,608294	2021-02-24	United States
S_143_NA	S	143	SRR14157626	21990	T	-TTA	0,735939	2021-02-24	United States
S_501_Y	S	501	SRR14157626	23063	A	T	0,877637	2021-02-24	United States
S_570_D	S	570	SRR14157626	23271	C	A	0,917895	2021-02-24	United States
S_614_G	S	614	SRR14157626	23403	A	G	0,999786	2021-02-24	United States
S_681_H	S	681	SRR14157626	23604	C	A	0,943591	2021-02-24	United States
S_716_I	S	716	SRR14157626	23709	C	T	0,948742	2021-02-24	United States
S_982_A	S	982	SRR14157626	24506	T	G	0,887731	2021-02-24	United States
S_1118_H	S	1118	SRR14157626	24914	G	C	0,951994	2021-02-24	United States
S_1191_N	S	1191	SRR14157626	25135	G	T	0,962318	2021-02-24	United States
ORF3a_57_H	ORF3a	57	SRR14157626	25563	G	T	0,0863387	2021-02-24	United States
ORF8_27_*	ORF8	27	SRR14157626	27972	C	T	0,961771	2021-02-24	United States
ORF8_52_I	ORF8	52	SRR14157626	28048	G	T	0,96285	2021-02-24	United States
ORF8_73_C	ORF8	73	SRR14157626	28111	A	G	0,967726	2021-02-24	United States
N_3_H	N	3	SRR14157626	28280	G	C	0,951255	2021-02-24	United States
N_3_V	N	3	SRR14157626	28281	A	T	0,951166	2021-02-24	United States
N_3_E	N	3	SRR14157626	28282	T	A	0,951097	2021-02-24	United States
N_203_K	N	203	SRR14157626	28881	G	A	0,948617	2021-02-24	United States
N_204_R	N	204	SRR14157626	28883	G	C	0,948131	2021-02-24	United States
N_235_F	N	235	SRR14157626	28977	C	T	0,972011	2021-02-24	United States
N_243_C	N	243	SRR14157626	29000	G	T	0,828527	2021-02-24	United States
ORF1ab_265_I	ORF1ab	265	SRR14157627	1059	C	T	0,999526	2021-02-24	United States
ORF1ab_3255_I	ORF1ab	3255	SRR14157627	10029	C	T	0,999863	2021-02-24	United States
ORF1ab_3750_I	ORF1ab	3750	SRR14157627	11514	C	T	0,999756	2021-02-24	United States
ORF1ab_314_L	ORF1ab	314	SRR14157627	14408	C	T	0,999675	2021-02-24	United States
ORF1ab_970_S	ORF1ab	970	SRR14157627	16375	C	T	0,999635	2021-02-24	United States
ORF1ab_1428_V	ORF1ab	1428	SRR14157627	17750	C	T	0,0598931	2021-02-24	United States
S_494_P	S	494	SRR14157627	23042	T	C	1	2021-02-24	United States
S_614_G	S	614	SRR14157627	23403	A	G	0,999764	2021-02-24	United States
S_681_H	S	681	SRR14157627	23604	C	A	0,999907	2021-02-24	United States
S_716_I	S	716	SRR14157627	23709	C	T	0,999956	2021-02-24	United States
ORF3a_57_H	ORF3a	57	SRR14157627	25563	G	T	0,999745	2021-02-24	United States
M_82_T	M	82	SRR14157627	26767	T	C	0,999803	2021-02-24	United States
N_80_Q	N	80	SRR14157627	28512	C	A	0,999723	2021-02-24	United States
N_205_I	N	205	SRR14157627	28887	C	T	0,999784	2021-02-24	United States
ORF1ab_314_L	ORF1ab	314	SRR14157628	14408	C	T	0,999853	2021-02-27	United States
ORF1ab_2025_I	ORF1ab	2025	SRR14157628	19542	G	T	1	2021-02-27	United States
ORF1ab_2026_V	ORF1ab	2026	SRR14157628	19543	A	G	1	2021-02-27	United States
ORF1ab_2070_R	ORF1ab	2070	SRR14157628	19676	A	G	0,999101	2021-02-27	United States
S_614_G	S	614	SRR14157628	23403	A	G	0,999796	2021-02-27	United States
S_681_H	S	681	SRR14157628	23604	C	A	1	2021-02-27	United States
S_1071_L	S	1071	SRR14157628	24774	A	T	0,683099	2021-02-27	United States
M_200_K	M	200	SRR14157628	27121	G	A	0,0599325	2021-02-27	United States
N_194_L	N	194	SRR14157628	28854	C	T	0,999851	2021-02-27	United States
ORF1ab_265_I	ORF1ab	265	SRR14157629	1059	C	T	0,999937	2021-02-27	United States
ORF1ab_309_L	ORF1ab	309	SRR14157629	1191	C	T	0,999749	2021-02-27	United States
ORF1ab_1049_V	ORF1ab	1049	SRR14157629	3411	C	T	0,999748	2021-02-27	United States
ORF1ab_2254_V	ORF1ab	2254	SRR14157629	7025	A	G	0,999786	2021-02-27	United States
ORF1ab_3352_F	ORF1ab	3352	SRR14157629	10319	C	T	0,999968	2021-02-27	United States
ORF1ab_4083_M	ORF1ab	4083	SRR14157629	12513	C	T	0,999862	2021-02-27	United States
ORF1ab_314_L	ORF1ab	314	SRR14157629	14408	C	T	0,999628	2021-02-27	United States
ORF1ab_1264_D	ORF1ab	1264	SRR14157629	17259	G	T	0,999937	2021-02-27	United States
S_614_G	S	614	SRR14157629	23403	A	G	0,999943	2021-02-27	United States
ORF3a_57_H	ORF3a	57	SRR14157629	25563	G	T	0,999704	2021-02-27	United States
ORF3a_240_L	ORF3a	240	SRR14157629	26111	C	T	0,0947122	2021-02-27	United States
ORF7a_73_Y	ORF7a	73	SRR14157629	27610	C	T	1	2021-02-27	United States
ORF8_24_L	ORF8	24	SRR14157629	27964	C	T	1	2021-02-27	United States
N_205_I	N	205	SRR14157629	28887	C	T	0,999928	2021-02-27	United States
ORF1ab_541_V	ORF1ab	541	SRR14157630	1887	C	T	0,987701	2021-02-26	United States
ORF1ab_665_I	ORF1ab	665	SRR14157630	2258	G	A	0,994674	2021-02-26	United States
ORF1ab_1176_V	ORF1ab	1176	SRR14157630	3792	C	T	0,998384	2021-02-26	United States
ORF1ab_2059_R	ORF1ab	2059	SRR14157630	6441	A	G	0,999958	2021-02-26	United States
ORF1ab_3204_H	ORF1ab	3204	SRR14157630	9875	T	C	0,999972	2021-02-26	United States
ORF1ab_3603_NA	ORF1ab	3603	SRR14157630	11074	C	+T	0,0823136	2021-02-26	United States
ORF1ab_3606_NA	ORF1ab	3606	SRR14157630	11082	T	-G	0,206195	2021-02-26	United States
ORF1ab_3606_F	ORF1ab	3606	SRR14157630	11083	G	T	0,999788	2021-02-26	United States
ORF1ab_314_L	ORF1ab	314	SRR14157630	14408	C	T	0,9999	2021-02-26	United States
ORF1ab_638_G	ORF1ab	638	SRR14157630	15379	A	G	0,998906	2021-02-26	United States
ORF1ab_812_R	ORF1ab	812	SRR14157630	15902	A	G	0,999956	2021-02-26	United States
S_614_G	S	614	SRR14157630	23403	A	G	0,999837	2021-02-26	United States
S_679_K	S	679	SRR14157630	23599	T	A	1	2021-02-26	United States
ORF3a_55_G	ORF3a	55	SRR14157630	25556	T	G	0,997356	2021-02-26	United States
M_2_S	M	2	SRR14157630	26526	G	T	0,999195	2021-02-26	United States
N_194_L	N	194	SRR14157630	28854	C	T	0,999888	2021-02-26	United States
N_327_L	N	327	SRR14157630	29253	C	T	0,0555556	2021-02-26	United States
ORF1ab_265_I	ORF1ab	265	SRR14157632	1059	C	T	0,999796	2021-02-26	United States
ORF1ab_962_L	ORF1ab	962	SRR14157632	3149	T	C	0,989194	2021-02-26	United States
ORF1ab_3803_H	ORF1ab	3803	SRR14157632	11672	T	C	0,992001	2021-02-26	United States
ORF1ab_4205_V	ORF1ab	4205	SRR14157632	12878	A	G	0,99996	2021-02-26	United States
ORF1ab_314_L	ORF1ab	314	SRR14157632	14408	C	T	0,99951	2021-02-26	United States
ORF1ab_1183_Y	ORF1ab	1183	SRR14157632	17014	G	T	0,997552	2021-02-26	United States
S_13_I	S	13	SRR14157632	21600	G	T	0,999264	2021-02-26	United States
S_26_S	S	26	SRR14157632	21638	C	T	0,99989	2021-02-26	United States
S_152_C	S	152	SRR14157632	22018	G	T	0,999107	2021-02-26	United States
S_452_R	S	452	SRR14157632	22917	T	G	1	2021-02-26	United States
S_614_G	S	614	SRR14157632	23403	A	G	0,999925	2021-02-26	United States
ORF3a_57_H	ORF3a	57	SRR14157632	25563	G	T	0,999622	2021-02-26	United States
ORF8_72_H	ORF8	72	SRR14157632	28109	G	T	0,99971	2021-02-26	United States
N_205_I	N	205	SRR14157632	28887	C	T	0,99989	2021-02-26	United States
ORF1ab_265_I	ORF1ab	265	SRR14157633	1059	C	T	0,999841	2021-02-25	United States
ORF1ab_1170_C	ORF1ab	1170	SRR14157633	3773	C	T	1	2021-02-25	United States
ORF1ab_2221_S	ORF1ab	2221	SRR14157633	6926	C	T	0,999696	2021-02-25	United States
ORF1ab_3359_S	ORF1ab	3359	SRR14157633	10340	C	T	0,999832	2021-02-25	United States
ORF1ab_314_L	ORF1ab	314	SRR14157633	14408	C	T	0,998645	2021-02-25	United States
ORF1ab_1917_L	ORF1ab	1917	SRR14157633	19217	C	T	0,999569	2021-02-25	United States
ORF1ab_1942_T	ORF1ab	1942	SRR14157633	19292	G	C	0,279232	2021-02-25	United States
S_614_G	S	614	SRR14157633	23403	A	G	0,999898	2021-02-25	United States
S_676_N	S	676	SRR14157633	23589	C	A	0,0508475	2021-02-25	United States
S_1163_Y	S	1163	SRR14157633	25049	G	T	0,999839	2021-02-25	United States
S_1191_N	S	1191	SRR14157633	25135	G	T	0,999936	2021-02-25	United States
ORF3a_57_H	ORF3a	57	SRR14157633	25563	G	T	1	2021-02-25	United States
ORF3a_99_V	ORF3a	99	SRR14157633	25688	C	T	0,999898	2021-02-25	United States
ORF6_27_NA	ORF6	27	SRR14157633	27280	T	-G	0,0962963	2021-02-25	United States
N_183_Y	N	183	SRR14157633	28821	C	A	0,999748	2021-02-25	United States
N_253_D	N	253	SRR14157633	29032	G	T	0,0649027	2021-02-25	United States
N_254_V	N	254	SRR14157633	29034	C	T	0,0565018	2021-02-25	United States
ORF1ab_265_I	ORF1ab	265	SRR14157634	1059	C	T	0,999616	2021-02-24	United States
ORF1ab_1030_V	ORF1ab	1030	SRR14157634	3354	G	T	0,999647	2021-02-24	United States
ORF1ab_2761_N	ORF1ab	2761	SRR14157634	8548	G	T	0,999878	2021-02-24	United States
ORF1ab_3352_F	ORF1ab	3352	SRR14157634	10319	C	T	1	2021-02-24	United States
ORF1ab_314_L	ORF1ab	314	SRR14157634	14408	C	T	0,999582	2021-02-24	United States
ORF1ab_1219_S	ORF1ab	1219	SRR14157634	17122	G	T	0,99969	2021-02-24	United States
ORF1ab_1653_D	ORF1ab	1653	SRR14157634	18424	A	G	0,999928	2021-02-24	United States
ORF1ab_2613_C	ORF1ab	2613	SRR14157634	21304	C	T	1	2021-02-24	United States
S_614_G	S	614	SRR14157634	23403	A	G	0,999793	2021-02-24	United States
ORF3a_57_H	ORF3a	57	SRR14157634	25563	G	T	0,999816	2021-02-24	United States
ORF3a_172_V	ORF3a	172	SRR14157634	25907	G	T	0,99114	2021-02-24	United States
ORF8_24_L	ORF8	24	SRR14157634	27964	C	T	0,999574	2021-02-24	United States
N_67_S	N	67	SRR14157634	28472	C	T	0,999877	2021-02-24	United States
N_199_L	N	199	SRR14157634	28869	C	T	0,999808	2021-02-24	United States
ORF1ab_265_I	ORF1ab	265	SRR14157635	1059	C	T	0,999823	2021-02-25	United States
ORF1ab_2606_I	ORF1ab	2606	SRR14157635	8083	G	A	0,999859	2021-02-25	United States
ORF1ab_3352_F	ORF1ab	3352	SRR14157635	10319	C	T	0,999875	2021-02-25	United States
ORF1ab_314_L	ORF1ab	314	SRR14157635	14408	C	T	0,999872	2021-02-25	United States
ORF1ab_1162_I	ORF1ab	1162	SRR14157635	16952	C	T	0,999924	2021-02-25	United States
ORF1ab_1315_C	ORF1ab	1315	SRR14157635	17410	C	T	0,999195	2021-02-25	United States
ORF1ab_1653_D	ORF1ab	1653	SRR14157635	18424	A	G	0,99992	2021-02-25	United States
ORF1ab_2613_C	ORF1ab	2613	SRR14157635	21304	C	T	1	2021-02-25	United States
S_614_G	S	614	SRR14157635	23403	A	G	0,999595	2021-02-25	United States
S_677_H	S	677	SRR14157635	23593	G	T	0,999533	2021-02-25	United States
ORF3a_57_H	ORF3a	57	SRR14157635	25563	G	T	0,99971	2021-02-25	United States
ORF3a_118_V	ORF3a	118	SRR14157635	25744	A	G	0,99971	2021-02-25	United States
ORF3a_172_V	ORF3a	172	SRR14157635	25907	G	T	0,984764	2021-02-25	United States
ORF8_24_L	ORF8	24	SRR14157635	27964	C	T	0,99984	2021-02-25	United States
N_67_S	N	67	SRR14157635	28472	C	T	0,999735	2021-02-25	United States
N_199_L	N	199	SRR14157635	28869	C	T	0,999808	2021-02-25	United States
N_377_Y	N	377	SRR14157635	29402	G	T	0,999629	2021-02-25	United States
N_418_H	N	418	SRR14157635	29527	G	T	0,99974	2021-02-25	United States
ORF1ab_265_I	ORF1ab	265	SRR14157637	1059	C	T	0,992362	2021-02-25	United States
ORF1ab_1536_C	ORF1ab	1536	SRR14157637	4872	A	G	0,994978	2021-02-25	United States
ORF1ab_2606_I	ORF1ab	2606	SRR14157637	8083	G	A	0,985046	2021-02-25	United States
ORF1ab_3352_F	ORF1ab	3352	SRR14157637	10319	C	T	0,983819	2021-02-25	United States
ORF1ab_314_L	ORF1ab	314	SRR14157637	14408	C	T	0,999746	2021-02-25	United States
ORF1ab_1653_D	ORF1ab	1653	SRR14157637	18424	A	G	0,992892	2021-02-25	United States
S_614_G	S	614	SRR14157637	23403	A	G	0,999825	2021-02-25	United States
ORF3a_57_H	ORF3a	57	SRR14157637	25563	G	T	1	2021-02-25	United States
ORF3a_172_V	ORF3a	172	SRR14157637	25907	G	T	0,995086	2021-02-25	United States
M_67_I	M	67	SRR14157637	26721	C	A	0,990129	2021-02-25	United States
ORF8_24_L	ORF8	24	SRR14157637	27964	C	T	0,996814	2021-02-25	United States
N_67_S	N	67	SRR14157637	28472	C	T	0,995698	2021-02-25	United States
N_199_L	N	199	SRR14157637	28869	C	T	0,990204	2021-02-25	United States
N_377_Y	N	377	SRR14157637	29402	G	T	0,996519	2021-02-25	United States
ORF1ab_1001_I	ORF1ab	1001	SRR14157638	3267	C	T	0,9999	2021-02-26	United States
ORF1ab_1708_D	ORF1ab	1708	SRR14157638	5388	C	A	0,999774	2021-02-26	United States
ORF1ab_2230_T	ORF1ab	2230	SRR14157638	6954	T	C	1	2021-02-26	United States
ORF1ab_3674_NA	ORF1ab	3674	SRR14157638	11287	G	-TCTGGTTTT	0,911297	2021-02-26	United States
ORF1ab_3676_S	ORF1ab	3676	SRR14157638	11291	G	A	0,985887	2021-02-26	United States
ORF1ab_3677_L	ORF1ab	3677	SRR14157638	11296	T	G	0,99882	2021-02-26	United States
ORF1ab_3966_R	ORF1ab	3966	SRR14157638	12162	A	G	0,99814	2021-02-26	United States
ORF1ab_314_L	ORF1ab	314	SRR14157638	14408	C	T	0,999909	2021-02-26	United States
ORF1ab_1383_R	ORF1ab	1383	SRR14157638	17615	A	G	0,999835	2021-02-26	United States
ORF1ab_2557_R	ORF1ab	2557	SRR14157638	21137	A	G	0,999924	2021-02-26	United States
S_68_NA	S	68	SRR14157638	21764	A	-TACATG	0,648216	2021-02-26	United States
S_143_NA	S	143	SRR14157638	21990	T	-TTA	0,819402	2021-02-26	United States
S_501_Y	S	501	SRR14157638	23063	A	T	0,999508	2021-02-26	United States
S_570_D	S	570	SRR14157638	23271	C	A	0,999564	2021-02-26	United States
S_614_G	S	614	SRR14157638	23403	A	G	0,999729	2021-02-26	United States
S_681_H	S	681	SRR14157638	23604	C	A	0,999715	2021-02-26	United States
S_716_I	S	716	SRR14157638	23709	C	T	0,999469	2021-02-26	United States
S_982_A	S	982	SRR14157638	24506	T	G	0,999048	2021-02-26	United States
S_1118_H	S	1118	SRR14157638	24914	G	C	0,9997	2021-02-26	United States
S_1191_N	S	1191	SRR14157638	25135	G	T	0,999962	2021-02-26	United States
ORF8_27_*	ORF8	27	SRR14157638	27972	C	T	1	2021-02-26	United States
ORF8_52_I	ORF8	52	SRR14157638	28048	G	T	0,999832	2021-02-26	United States
ORF8_73_C	ORF8	73	SRR14157638	28111	A	G	0,999748	2021-02-26	United States
N_3_H	N	3	SRR14157638	28280	G	C	0,999973	2021-02-26	United States
N_3_V	N	3	SRR14157638	28281	A	T	0,999779	2021-02-26	United States
N_3_E	N	3	SRR14157638	28282	T	A	0,999762	2021-02-26	United States
N_203_K	N	203	SRR14157638	28881	G	A	0,999864	2021-02-26	United States
N_204_R	N	204	SRR14157638	28883	G	C	0,999778	2021-02-26	United States
N_235_F	N	235	SRR14157638	28977	C	T	0,999827	2021-02-26	United States
ORF1ab_1001_I	ORF1ab	1001	SRR14157639	3267	C	T	0,999593	2021-02-26	United States
ORF1ab_1156_D	ORF1ab	1156	SRR14157639	3732	C	A	1	2021-02-26	United States
ORF1ab_1708_D	ORF1ab	1708	SRR14157639	5388	C	A	0,999947	2021-02-26	United States
ORF1ab_2230_T	ORF1ab	2230	SRR14157639	6954	T	C	0,99957	2021-02-26	United States
ORF1ab_2856_V	ORF1ab	2856	SRR14157639	8832	C	T	0,0607006	2021-02-26	United States
ORF1ab_3674_NA	ORF1ab	3674	SRR14157639	11287	G	-TCTGGTTTT	0,911246	2021-02-26	United States
ORF1ab_3676_S	ORF1ab	3676	SRR14157639	11291	G	A	0,953947	2021-02-26	United States
ORF1ab_3677_L	ORF1ab	3677	SRR14157639	11296	T	G	0,997015	2021-02-26	United States
ORF1ab_314_L	ORF1ab	314	SRR14157639	14408	C	T	0,999756	2021-02-26	United States
ORF1ab_1383_R	ORF1ab	1383	SRR14157639	17615	A	G	1	2021-02-26	United States
S_68_NA	S	68	SRR14157639	21764	A	-TACATG	0,65144	2021-02-26	United States
S_143_NA	S	143	SRR14157639	21990	T	-TTA	0,834154	2021-02-26	United States
S_501_Y	S	501	SRR14157639	23063	A	T	0,999728	2021-02-26	United States
S_570_D	S	570	SRR14157639	23271	C	A	0,999849	2021-02-26	United States
S_614_G	S	614	SRR14157639	23403	A	G	0,999893	2021-02-26	United States
S_681_H	S	681	SRR14157639	23604	C	A	1	2021-02-26	United States
S_716_I	S	716	SRR14157639	23709	C	T	1	2021-02-26	United States
S_982_A	S	982	SRR14157639	24506	T	G	0,999774	2021-02-26	United States
S_1056_V	S	1056	SRR14157639	24729	C	T	0,999745	2021-02-26	United States
S_1118_H	S	1118	SRR14157639	24914	G	C	0,999938	2021-02-26	United States
ORF8_27_*	ORF8	27	SRR14157639	27972	C	T	0,999894	2021-02-26	United States
ORF8_52_I	ORF8	52	SRR14157639	28048	G	T	1	2021-02-26	United States
ORF8_73_C	ORF8	73	SRR14157639	28111	A	G	0,99985	2021-02-26	United States
N_3_H	N	3	SRR14157639	28280	G	C	0,999919	2021-02-26	United States
N_3_V	N	3	SRR14157639	28281	A	T	0,999959	2021-02-26	United States
N_3_E	N	3	SRR14157639	28282	T	A	0,999865	2021-02-26	United States
N_203_K	N	203	SRR14157639	28881	G	A	0,999738	2021-02-26	United States
N_204_R	N	204	SRR14157639	28883	G	C	0,999821	2021-02-26	United States
N_235_F	N	235	SRR14157639	28977	C	T	0,999727	2021-02-26	United States
ORF1ab_110_Y	ORF1ab	110	SRR14157640	593	C	T	0,999864	2021-02-27	United States
ORF1ab_119_H	ORF1ab	119	SRR14157640	621	G	A	0,999892	2021-02-27	United States
ORF1ab_265_I	ORF1ab	265	SRR14157640	1059	C	T	0,999947	2021-02-27	United States
ORF1ab_877_G	ORF1ab	877	SRR14157640	2895	A	G	0,989518	2021-02-27	United States
ORF1ab_3221_I	ORF1ab	3221	SRR14157640	9928	G	T	0,999563	2021-02-27	United States
ORF1ab_3352_F	ORF1ab	3352	SRR14157640	10319	C	T	0,998963	2021-02-27	United States
ORF1ab_50_R	ORF1ab	50	SRR14157640	13616	A	G	0,939781	2021-02-27	United States
ORF1ab_314_L	ORF1ab	314	SRR14157640	14408	C	T	0,999629	2021-02-27	United States
ORF1ab_1653_D	ORF1ab	1653	SRR14157640	18424	A	G	0,999914	2021-02-27	United States
ORF1ab_2613_C	ORF1ab	2613	SRR14157640	21304	C	T	0,995017	2021-02-27	United States
S_614_G	S	614	SRR14157640	23403	A	G	0,999936	2021-02-27	United States
ORF3a_57_H	ORF3a	57	SRR14157640	25563	G	T	0,999591	2021-02-27	United States
ORF3a_172_V	ORF3a	172	SRR14157640	25907	G	T	0,942372	2021-02-27	United States
ORF8_24_L	ORF8	24	SRR14157640	27964	C	T	0,999944	2021-02-27	United States
N_67_S	N	67	SRR14157640	28472	C	T	0,999938	2021-02-27	United States
N_199_L	N	199	SRR14157640	28869	C	T	0,999826	2021-02-27	United States
N_377_Y	N	377	SRR14157640	29402	G	T	0,999851	2021-02-27	United States
ORF1ab_265_I	ORF1ab	265	SRR14157641	1059	C	T	0,999778	2021-02-27	United States
ORF1ab_821_NA	ORF1ab	821	SRR14157641	2727	C	-A	0,08413	2021-02-27	United States
ORF1ab_1781_R	ORF1ab	1781	SRR14157641	5607	A	G	0,999888	2021-02-27	United States
ORF1ab_1863_V	ORF1ab	1863	SRR14157641	5852	A	G	0,999935	2021-02-27	United States
ORF1ab_1991_NA	ORF1ab	1991	SRR14157641	6236	G	-TT	0,0726589	2021-02-27	United States
ORF1ab_2033_V	ORF1ab	2033	SRR14157641	6363	C	T	0,999722	2021-02-27	United States
ORF1ab_2261_NA	ORF1ab	2261	SRR14157641	7047	C	-TT	0,0655738	2021-02-27	United States
ORF1ab_3352_F	ORF1ab	3352	SRR14157641	10319	C	T	0,999948	2021-02-27	United States
ORF1ab_3497_S	ORF1ab	3497	SRR14157641	10754	G	T	0,994024	2021-02-27	United States
ORF1ab_3603_NA	ORF1ab	3603	SRR14157641	11074	C	+T	0,0625975	2021-02-27	United States
ORF1ab_4148_V	ORF1ab	4148	SRR14157641	12708	C	T	0,999305	2021-02-27	United States
ORF1ab_244_V	ORF1ab	244	SRR14157641	14198	C	T	0,999783	2021-02-27	United States
ORF1ab_314_L	ORF1ab	314	SRR14157641	14408	C	T	0,999776	2021-02-27	United States
ORF1ab_562_V	ORF1ab	562	SRR14157641	15151	T	G	0,0584795	2021-02-27	United States
ORF1ab_1580_F	ORF1ab	1580	SRR14157641	18206	C	T	0,050384	2021-02-27	United States
ORF1ab_1653_D	ORF1ab	1653	SRR14157641	18424	A	G	0,999929	2021-02-27	United States
S_78_NA	S	78	SRR14157641	21796	G	-T	0,0647434	2021-02-27	United States
S_614_G	S	614	SRR14157641	23403	A	G	0,999916	2021-02-27	United States
S_768_I	S	768	SRR14157641	23865	C	T	0,109827	2021-02-27	United States
S_821_NA	S	821	SRR14157641	24025	A	-CTT	0,114551	2021-02-27	United States
S_1228_L	S	1228	SRR14157641	25244	G	T	0,999924	2021-02-27	United States
ORF3a_57_H	ORF3a	57	SRR14157641	25563	G	T	0,999893	2021-02-27	United States
ORF3a_172_V	ORF3a	172	SRR14157641	25907	G	T	1	2021-02-27	United States
ORF8_24_L	ORF8	24	SRR14157641	27964	C	T	1	2021-02-27	United States
N_67_S	N	67	SRR14157641	28472	C	T	1	2021-02-27	United States
N_147_R	N	147	SRR14157641	28712	G	C	0,0805076	2021-02-27	United States
N_199_L	N	199	SRR14157641	28869	C	T	1	2021-02-27	United States
ORF1ab_519_S	ORF1ab	519	SRR14157642	1820	G	A	0,999096	2021-02-26	United States
ORF1ab_1001_I	ORF1ab	1001	SRR14157642	3267	C	T	0,999943	2021-02-26	United States
ORF1ab_1708_D	ORF1ab	1708	SRR14157642	5388	C	A	0,99985	2021-02-26	United States
ORF1ab_2230_T	ORF1ab	2230	SRR14157642	6954	T	C	1	2021-02-26	United States
ORF1ab_3603_NA	ORF1ab	3603	SRR14157642	11074	C	-T	0,0506868	2021-02-26	United States
ORF1ab_3674_NA	ORF1ab	3674	SRR14157642	11287	G	-TCTGGTTTT	0,905206	2021-02-26	United States
ORF1ab_3676_S	ORF1ab	3676	SRR14157642	11291	G	A	0,983713	2021-02-26	United States
ORF1ab_3677_L	ORF1ab	3677	SRR14157642	11296	T	G	0,998028	2021-02-26	United States
ORF1ab_3966_R	ORF1ab	3966	SRR14157642	12162	A	G	0,99982	2021-02-26	United States
ORF1ab_314_L	ORF1ab	314	SRR14157642	14408	C	T	0,999337	2021-02-26	United States
ORF1ab_1383_R	ORF1ab	1383	SRR14157642	17615	A	G	0,999938	2021-02-26	United States
ORF1ab_1619_Y	ORF1ab	1619	SRR14157642	18322	C	T	0,180695	2021-02-26	United States
ORF1ab_2557_R	ORF1ab	2557	SRR14157642	21137	A	G	0,999926	2021-02-26	United States
S_68_NA	S	68	SRR14157642	21764	A	-TACATG	0,664483	2021-02-26	United States
S_143_NA	S	143	SRR14157642	21990	T	-TTA	0,828965	2021-02-26	United States
S_246_I	S	246	SRR14157642	22299	G	T	0,99989	2021-02-26	United States
S_501_Y	S	501	SRR14157642	23063	A	T	1	2021-02-26	United States
S_570_D	S	570	SRR14157642	23271	C	A	0,999938	2021-02-26	United States
S_614_G	S	614	SRR14157642	23403	A	G	0,999827	2021-02-26	United States
S_681_H	S	681	SRR14157642	23604	C	A	0,999878	2021-02-26	United States
S_716_I	S	716	SRR14157642	23709	C	T	0,999922	2021-02-26	United States
S_982_A	S	982	SRR14157642	24506	T	G	0,999926	2021-02-26	United States
S_1118_H	S	1118	SRR14157642	24914	G	C	0,999903	2021-02-26	United States
S_1191_N	S	1191	SRR14157642	25135	G	T	0,9999	2021-02-26	United States
ORF8_27_*	ORF8	27	SRR14157642	27972	C	T	0,999894	2021-02-26	United States
ORF8_52_I	ORF8	52	SRR14157642	28048	G	T	0,999891	2021-02-26	United States
ORF8_73_C	ORF8	73	SRR14157642	28111	A	G	0,999833	2021-02-26	United States
N_3_H	N	3	SRR14157642	28280	G	C	0,999935	2021-02-26	United States
N_3_V	N	3	SRR14157642	28281	A	T	0,999869	2021-02-26	United States
N_3_E	N	3	SRR14157642	28282	T	A	0,999902	2021-02-26	United States
N_203_K	N	203	SRR14157642	28881	G	A	0,999909	2021-02-26	United States
N_204_R	N	204	SRR14157642	28883	G	C	0,999823	2021-02-26	United States
N_235_F	N	235	SRR14157642	28977	C	T	0,99936	2021-02-26	United States
ORF1ab_265_I	ORF1ab	265	SRR14157643	1059	C	T	0,999778	2021-02-26	United States
ORF1ab_4205_V	ORF1ab	4205	SRR14157643	12878	A	G	0,999723	2021-02-26	United States
ORF1ab_314_L	ORF1ab	314	SRR14157643	14408	C	T	0,999787	2021-02-26	United States
ORF1ab_1183_Y	ORF1ab	1183	SRR14157643	17014	G	T	0,997221	2021-02-26	United States
S_13_I	S	13	SRR14157643	21600	G	T	0,999466	2021-02-26	United States
S_152_C	S	152	SRR14157643	22018	G	T	0,998315	2021-02-26	United States
S_452_R	S	452	SRR14157643	22917	T	G	0,999483	2021-02-26	United States
S_614_G	S	614	SRR14157643	23403	A	G	0,999863	2021-02-26	United States
S_1251_V	S	1251	SRR14157643	25314	G	T	0,109944	2021-02-26	United States
S_1252_C	S	1252	SRR14157643	25317	C	G	0,104023	2021-02-26	United States
ORF3a_57_H	ORF3a	57	SRR14157643	25563	G	T	0,999853	2021-02-26	United States
ORF8_100_L	ORF8	100	SRR14157643	28191	G	T	0,999898	2021-02-26	United States
N_205_I	N	205	SRR14157643	28887	C	T	0,999844	2021-02-26	United States
N_234_I	N	234	SRR14157643	28975	G	T	0,999693	2021-02-26	United States
ORF1ab_2244_T	ORF1ab	2244	SRR14157644	6996	T	C	0,0923994	2021-02-25	United States
ORF1ab_3603_NA	ORF1ab	3603	SRR14157644	11074	C	+T	0,0573408	2021-02-25	United States
ORF1ab_314_L	ORF1ab	314	SRR14157644	14408	C	T	0,999839	2021-02-25	United States
ORF1ab_1362_R	ORF1ab	1362	SRR14157644	17551	G	A	0,999665	2021-02-25	United States
ORF1ab_1936_H	ORF1ab	1936	SRR14157644	19274	C	A	0,999437	2021-02-25	United States
S_48_S	S	48	SRR14157644	21705	T	C	0,0533576	2021-02-25	United States
S_152_L	S	152	SRR14157644	22017	G	T	0,977681	2021-02-25	United States
S_484_K	S	484	SRR14157644	23012	G	A	0,994094	2021-02-25	United States
S_614_G	S	614	SRR14157644	23403	A	G	0,999922	2021-02-25	United States
S_769_V	S	769	SRR14157644	23868	G	T	1	2021-02-25	United States
ORF3a_39_T	ORF3a	39	SRR14157644	25507	G	A	0,999949	2021-02-25	United States
M_28_L	M	28	SRR14157644	26604	T	C	0,999922	2021-02-25	United States
N_187_L	N	187	SRR14157644	28833	C	T	1	2021-02-25	United States
N_203_K	N	203	SRR14157644	28881	G	A	0,999649	2021-02-25	United States
N_204_R	N	204	SRR14157644	28883	G	C	1	2021-02-25	United States
N_418_H	N	418	SRR14157644	29527	G	T	0,999452	2021-02-25	United States
ORF1ab_1049_V	ORF1ab	1049	SRR14157645	3411	C	T	0,999887	2021-02-24	United States
ORF1ab_1202_N	ORF1ab	1202	SRR14157645	3871	G	T	1	2021-02-24	United States
ORF1ab_1592_R	ORF1ab	1592	SRR14157645	5040	A	G	0,999904	2021-02-24	United States
ORF1ab_3610_V	ORF1ab	3610	SRR14157645	11094	C	T	0,99983	2021-02-24	United States
ORF1ab_4085_G	ORF1ab	4085	SRR14157645	12519	A	G	0,999874	2021-02-24	United States
ORF1ab_302_S	ORF1ab	302	SRR14157645	14371	G	T	0,999642	2021-02-24	United States
ORF1ab_314_L	ORF1ab	314	SRR14157645	14408	C	T	0,999453	2021-02-24	United States
S_614_G	S	614	SRR14157645	23403	A	G	0,999842	2021-02-24	United States
S_677_H	S	677	SRR14157645	23593	G	C	0,999177	2021-02-24	United States
S_732_S	S	732	SRR14157645	23756	A	T	0,999401	2021-02-24	United States
S_1202_Q	S	1202	SRR14157645	25166	G	C	0,999971	2021-02-24	United States
N_203_K	N	203	SRR14157645	28881	G	A	0,998555	2021-02-24	United States
N_204_R	N	204	SRR14157645	28883	G	C	0,999528	2021-02-24	United States
ORF1ab_143_L	ORF1ab	143	SRR14157646	692	T	C	0,736276	2021-02-25	United States
ORF1ab_265_I	ORF1ab	265	SRR14157646	1059	C	T	0,967314	2021-02-25	United States
ORF1ab_592_I	ORF1ab	592	SRR14157646	2040	C	T	0,0556414	2021-02-25	United States
ORF1ab_1001_I	ORF1ab	1001	SRR14157646	3267	C	T	0,0639871	2021-02-25	United States
ORF1ab_1576_Y	ORF1ab	1576	SRR14157646	4991	A	T	0,11355	2021-02-25	United States
ORF1ab_1582_H	ORF1ab	1582	SRR14157646	5011	A	C	0,915111	2021-02-25	United States
ORF1ab_1647_NA	ORF1ab	1647	SRR14157646	5205	T	-G	0,0532716	2021-02-25	United States
ORF1ab_1679_S	ORF1ab	1679	SRR14157646	5300	G	T	0,353147	2021-02-25	United States
ORF1ab_2606_I	ORF1ab	2606	SRR14157646	8083	G	A	0,0634399	2021-02-25	United States
ORF1ab_2625_F	ORF1ab	2625	SRR14157646	8139	C	T	0,0511725	2021-02-25	United States
ORF1ab_3162_E	ORF1ab	3162	SRR14157646	9749	A	G	0,351031	2021-02-25	United States
ORF1ab_3201_P	ORF1ab	3201	SRR14157646	9867	T	C	0,353926	2021-02-25	United States
ORF1ab_3209_V	ORF1ab	3209	SRR14157646	9891	C	T	0,346252	2021-02-25	United States
ORF1ab_3603_NA	ORF1ab	3603	SRR14157646	11074	C	+T	0,0519893	2021-02-25	United States
ORF1ab_3674_NA	ORF1ab	3674	SRR14157646	11287	G	-TCTGGTTTT	0,198631	2021-02-25	United States
ORF1ab_3847_I	ORF1ab	3847	SRR14157646	11804	G	A	0,150167	2021-02-25	United States
ORF1ab_4087_I	ORF1ab	4087	SRR14157646	12525	C	T	0,699949	2021-02-25	United States
ORF1ab_314_L	ORF1ab	314	SRR14157646	14408	C	T	0,999592	2021-02-25	United States
ORF1ab_1003_G	ORF1ab	1003	SRR14157646	16474	A	G	0,306748	2021-02-25	United States
ORF1ab_1521_S	ORF1ab	1521	SRR14157646	18028	G	T	0,656123	2021-02-25	United States
ORF1ab_1905_L	ORF1ab	1905	SRR14157646	19180	G	T	0,998042	2021-02-25	United States
ORF1ab_1937_S	ORF1ab	1937	SRR14157646	19276	G	A	0,056338	2021-02-25	United States
S_153_I	S	153	SRR14157646	22021	G	T	0,169322	2021-02-25	United States
S_157_S	S	157	SRR14157646	22032	T	C	0,188226	2021-02-25	United States
S_452_R	S	452	SRR14157646	22917	T	G	0,377049	2021-02-25	United States
S_614_G	S	614	SRR14157646	23403	A	G	0,999879	2021-02-25	United States
S_845_S	S	845	SRR14157646	24095	G	T	0,697785	2021-02-25	United States
S_859_N	S	859	SRR14157646	24138	C	A	0,780747	2021-02-25	United States
S_887_NA	S	887	SRR14157646	24223	C	+T	0,0533083	2021-02-25	United States
S_950_H	S	950	SRR14157646	24410	G	C	0,888933	2021-02-25	United States
S_1163_Y	S	1163	SRR14157646	25049	G	T	0,602282	2021-02-25	United States
ORF3a_7_F	ORF3a	7	SRR14157646	25411	A	T	0,319769	2021-02-25	United States
ORF3a_42_L	ORF3a	42	SRR14157646	25517	C	T	0,398775	2021-02-25	United States
ORF3a_57_H	ORF3a	57	SRR14157646	25563	G	T	0,99981	2021-02-25	United States
ORF3a_104_L	ORF3a	104	SRR14157646	25703	C	T	0,171695	2021-02-25	United States
ORF8_11_I	ORF8	11	SRR14157646	27925	C	T	0,236092	2021-02-25	United States
ORF8_51_S	ORF8	51	SRR14157646	28044	G	T	0,213271	2021-02-25	United States
ORF8_115_P	ORF8	115	SRR14157646	28237	G	C	0,294707	2021-02-25	United States
N_9_H	N	9	SRR14157646	28300	G	T	0,728678	2021-02-25	United States
N_135_I	N	135	SRR14157646	28677	C	T	0,928635	2021-02-25	United States
N_205_I	N	205	SRR14157646	28887	C	T	0,180556	2021-02-25	United States
N_207_L	N	207	SRR14157646	28893	C	T	0,786517	2021-02-25	United States
N_234_I	N	234	SRR14157646	28975	G	A	0,183712	2021-02-25	United States
N_391_I	N	391	SRR14157646	29445	C	T	0,681073	2021-02-25	United States
ORF1ab_1001_I	ORF1ab	1001	SRR14157647	3267	C	T	0,999881	2021-02-25	United States
ORF1ab_1708_D	ORF1ab	1708	SRR14157647	5388	C	A	0,999726	2021-02-25	United States
ORF1ab_2230_T	ORF1ab	2230	SRR14157647	6954	T	C	0,999899	2021-02-25	United States
ORF1ab_2860_K	ORF1ab	2860	SRR14157647	8844	G	A	0,146854	2021-02-25	United States
ORF1ab_3674_NA	ORF1ab	3674	SRR14157647	11287	G	-TCTGGTTTT	0,907125	2021-02-25	United States
ORF1ab_3676_S	ORF1ab	3676	SRR14157647	11291	G	A	0,807339	2021-02-25	United States
ORF1ab_3677_L	ORF1ab	3677	SRR14157647	11296	T	G	0,998399	2021-02-25	United States
ORF1ab_218_L	ORF1ab	218	SRR14157647	14120	C	T	0,999705	2021-02-25	United States
ORF1ab_314_L	ORF1ab	314	SRR14157647	14408	C	T	0,999823	2021-02-25	United States
ORF1ab_1975_S	ORF1ab	1975	SRR14157647	19390	C	T	1	2021-02-25	United States
S_68_NA	S	68	SRR14157647	21764	A	-TACATG	0,654267	2021-02-25	United States
S_98_F	S	98	SRR14157647	21855	C	T	0,999766	2021-02-25	United States
S_143_NA	S	143	SRR14157647	21990	T	-TTA	0,822384	2021-02-25	United States
S_501_Y	S	501	SRR14157647	23063	A	T	0,999713	2021-02-25	United States
S_570_D	S	570	SRR14157647	23271	C	A	0,999711	2021-02-25	United States
S_614_G	S	614	SRR14157647	23403	A	G	0,999859	2021-02-25	United States
S_681_H	S	681	SRR14157647	23604	C	A	0,999918	2021-02-25	United States
S_716_I	S	716	SRR14157647	23709	C	T	0,999921	2021-02-25	United States
S_982_A	S	982	SRR14157647	24506	T	G	0,999684	2021-02-25	United States
S_1118_H	S	1118	SRR14157647	24914	G	C	0,999934	2021-02-25	United States
S_1251_V	S	1251	SRR14157647	25314	G	T	0,062358	2021-02-25	United States
S_1252_C	S	1252	SRR14157647	25317	C	G	0,0564012	2021-02-25	United States
ORF8_27_*	ORF8	27	SRR14157647	27972	C	T	0,999747	2021-02-25	United States
ORF8_52_I	ORF8	52	SRR14157647	28048	G	T	0,999173	2021-02-25	United States
ORF8_68_*	ORF8	68	SRR14157647	28095	A	T	0,958246	2021-02-25	United States
ORF8_73_C	ORF8	73	SRR14157647	28111	A	G	0,9999	2021-02-25	United States
N_3_H	N	3	SRR14157647	28280	G	C	0,999948	2021-02-25	United States
N_3_V	N	3	SRR14157647	28281	A	T	0,99993	2021-02-25	United States
N_3_E	N	3	SRR14157647	28282	T	A	0,999896	2021-02-25	United States
N_203_K	N	203	SRR14157647	28881	G	A	0,999845	2021-02-25	United States
N_204_R	N	204	SRR14157647	28883	G	C	0,999888	2021-02-25	United States
N_235_F	N	235	SRR14157647	28977	C	T	0,99964	2021-02-25	United States
ORF1ab_84_NA	ORF1ab	84	SRR14157648	517	T	-ATG	0,882398	2021-02-25	United States
ORF1ab_85_I	ORF1ab	85	SRR14157648	520	G	T	0,121951	2021-02-25	United States
ORF1ab_1001_I	ORF1ab	1001	SRR14157648	3267	C	T	0,988087	2021-02-25	United States
ORF1ab_1303_I	ORF1ab	1303	SRR14157648	4173	C	T	0,987505	2021-02-25	United States
ORF1ab_1708_D	ORF1ab	1708	SRR14157648	5388	C	A	0,992272	2021-02-25	United States
ORF1ab_2230_T	ORF1ab	2230	SRR14157648	6954	T	C	0,991864	2021-02-25	United States
ORF1ab_3674_NA	ORF1ab	3674	SRR14157648	11287	G	-TCTGGTTTT	0,898004	2021-02-25	United States
ORF1ab_3677_L	ORF1ab	3677	SRR14157648	11296	T	G	0,642909	2021-02-25	United States
ORF1ab_3966_R	ORF1ab	3966	SRR14157648	12162	A	G	0,989571	2021-02-25	United States
ORF1ab_314_L	ORF1ab	314	SRR14157648	14408	C	T	0,999818	2021-02-25	United States
ORF1ab_1383_R	ORF1ab	1383	SRR14157648	17615	A	G	0,991842	2021-02-25	United States
ORF1ab_1404_M	ORF1ab	1404	SRR14157648	17678	C	T	0,990658	2021-02-25	United States
ORF1ab_2557_R	ORF1ab	2557	SRR14157648	21137	A	G	0,996151	2021-02-25	United States
S_68_NA	S	68	SRR14157648	21764	A	-TACATG	0,662868	2021-02-25	United States
S_143_NA	S	143	SRR14157648	21990	T	-TTA	0,825107	2021-02-25	United States
S_501_Y	S	501	SRR14157648	23063	A	T	0,987097	2021-02-25	United States
S_570_D	S	570	SRR14157648	23271	C	A	0,99163	2021-02-25	United States
S_614_G	S	614	SRR14157648	23403	A	G	0,999909	2021-02-25	United States
S_681_H	S	681	SRR14157648	23604	C	A	0,99989	2021-02-25	United States
S_716_I	S	716	SRR14157648	23709	C	T	0,991652	2021-02-25	United States
S_982_A	S	982	SRR14157648	24506	T	G	0,986683	2021-02-25	United States
S_1118_H	S	1118	SRR14157648	24914	G	C	0,988372	2021-02-25	United States
S_1191_N	S	1191	SRR14157648	25135	G	T	0,995933	2021-02-25	United States
ORF7a_34_S	ORF7a	34	SRR14157648	27493	C	T	0,997722	2021-02-25	United States
ORF7a_80_K	ORF7a	80	SRR14157648	27632	G	A	0,998374	2021-02-25	United States
ORF8_25_F	ORF8	25	SRR14157648	27967	G	T	0,9955	2021-02-25	United States
ORF8_27_*	ORF8	27	SRR14157648	27972	C	T	0,994322	2021-02-25	United States
ORF8_52_I	ORF8	52	SRR14157648	28048	G	T	0,99532	2021-02-25	United States
ORF8_73_C	ORF8	73	SRR14157648	28111	A	G	0,996801	2021-02-25	United States
N_3_H	N	3	SRR14157648	28280	G	C	0,995764	2021-02-25	United States
N_3_V	N	3	SRR14157648	28281	A	T	0,995828	2021-02-25	United States
N_3_E	N	3	SRR14157648	28282	T	A	0,995853	2021-02-25	United States
N_203_K	N	203	SRR14157648	28881	G	A	0,996797	2021-02-25	United States
N_204_R	N	204	SRR14157648	28883	G	C	0,996914	2021-02-25	United States
N_235_F	N	235	SRR14157648	28977	C	T	0,998045	2021-02-25	United States
ORF1ab_265_I	ORF1ab	265	SRR14157649	1059	C	T	1	2021-02-25	United States
ORF1ab_3352_F	ORF1ab	3352	SRR14157649	10319	C	T	0,99982	2021-02-25	United States
ORF1ab_314_L	ORF1ab	314	SRR14157649	14408	C	T	0,999692	2021-02-25	United States
ORF1ab_1481_I	ORF1ab	1481	SRR14157649	17908	G	A	0,999727	2021-02-25	United States
ORF1ab_1638_C	ORF1ab	1638	SRR14157649	18379	G	T	0,999647	2021-02-25	United States
S_20_I	S	20	SRR14157649	21621	C	T	1	2021-02-25	United States
S_614_G	S	614	SRR14157649	23403	A	G	0,999932	2021-02-25	United States
S_1251_V	S	1251	SRR14157649	25314	G	T	0,0566733	2021-02-25	United States
S_1252_C	S	1252	SRR14157649	25317	C	G	0,0514803	2021-02-25	United States
ORF3a_57_H	ORF3a	57	SRR14157649	25563	G	T	0,999892	2021-02-25	United States
ORF3a_110_S	ORF3a	110	SRR14157649	25720	G	T	0,999812	2021-02-25	United States
ORF3a_155_Y	ORF3a	155	SRR14157649	25855	G	T	0,999902	2021-02-25	United States
ORF6_20_S	ORF6	20	SRR14157649	27261	G	T	0,999858	2021-02-25	United States
ORF8_24_L	ORF8	24	SRR14157649	27964	C	T	0,999826	2021-02-25	United States
N_234_I	N	234	SRR14157649	28975	G	T	0,99992	2021-02-25	United States
N_401_Y	N	401	SRR14157649	29474	G	T	0,999862	2021-02-25	United States
ORF1ab_265_I	ORF1ab	265	SRR14157650	1059	C	T	0,999845	2021-02-25	United States
ORF1ab_3221_I	ORF1ab	3221	SRR14157650	9928	G	T	0,999874	2021-02-25	United States
ORF1ab_3352_F	ORF1ab	3352	SRR14157650	10319	C	T	0,999921	2021-02-25	United States
ORF1ab_314_L	ORF1ab	314	SRR14157650	14408	C	T	0,999917	2021-02-25	United States
ORF1ab_1653_D	ORF1ab	1653	SRR14157650	18424	A	G	0,999896	2021-02-25	United States
S_72_R	S	72	SRR14157650	21776	G	A	0,999797	2021-02-25	United States
S_614_G	S	614	SRR14157650	23403	A	G	0,999808	2021-02-25	United States
ORF3a_57_H	ORF3a	57	SRR14157650	25563	G	T	1	2021-02-25	United States
ORF3a_172_V	ORF3a	172	SRR14157650	25907	G	T	0,996174	2021-02-25	United States
ORF3a_223_I	ORF3a	223	SRR14157650	26060	C	T	0,999586	2021-02-25	United States
ORF8_24_L	ORF8	24	SRR14157650	27964	C	T	1	2021-02-25	United States
N_67_S	N	67	SRR14157650	28472	C	T	0,999819	2021-02-25	United States
N_199_L	N	199	SRR14157650	28869	C	T	0,999784	2021-02-25	United States
N_377_Y	N	377	SRR14157650	29402	G	T	0,999885	2021-02-25	United States
ORF1ab_869_S	ORF1ab	869	SRR14157651	2871	A	G	1	2021-02-26	United States
ORF1ab_911_F	ORF1ab	911	SRR14157651	2997	C	T	0,999568	2021-02-26	United States
ORF1ab_1175_F	ORF1ab	1175	SRR14157651	3790	A	T	1	2021-02-26	United States
ORF1ab_2048_A	ORF1ab	2048	SRR14157651	6407	T	G	0,999817	2021-02-26	United States
ORF1ab_3718_F	ORF1ab	3718	SRR14157651	11417	G	T	0,999808	2021-02-26	United States
ORF1ab_314_L	ORF1ab	314	SRR14157651	14408	C	T	0,999932	2021-02-26	United States
S_614_G	S	614	SRR14157651	23403	A	G	0,999821	2021-02-26	United States
S_1099_D	S	1099	SRR14157651	24858	G	A	0,110687	2021-02-26	United States
S_1118_H	S	1118	SRR14157651	24914	G	C	0,126296	2021-02-26	United States
S_1167_A	S	1167	SRR14157651	25062	G	C	0,999412	2021-02-26	United States
ORF3a_174_D	ORF3a	174	SRR14157651	25913	G	A	0,994856	2021-02-26	United States
N_2_Y	N	2	SRR14157651	28278	C	A	0,999914	2021-02-26	United States
N_203_K	N	203	SRR14157651	28881	G	A	0,999902	2021-02-26	United States
N_204_R	N	204	SRR14157651	28883	G	C	0,999809	2021-02-26	United States
N_366_I	N	366	SRR14157651	29370	C	T	0,973052	2021-02-26	United States
ORF1ab_265_I	ORF1ab	265	SRR14157652	1059	C	T	0,999823	2021-02-27	United States
ORF1ab_451_F	ORF1ab	451	SRR14157652	1616	C	T	0,999647	2021-02-27	United States
ORF1ab_3603_NA	ORF1ab	3603	SRR14157652	11074	C	-T	0,0525057	2021-02-27	United States
ORF1ab_4205_V	ORF1ab	4205	SRR14157652	12878	A	G	0,999887	2021-02-27	United States
ORF1ab_314_L	ORF1ab	314	SRR14157652	14408	C	T	0,999791	2021-02-27	United States
ORF1ab_1183_Y	ORF1ab	1183	SRR14157652	17014	G	T	0,998421	2021-02-27	United States
S_13_I	S	13	SRR14157652	21600	G	T	1	2021-02-27	United States
S_152_C	S	152	SRR14157652	22018	G	T	0,998591	2021-02-27	United States
S_452_R	S	452	SRR14157652	22917	T	G	1	2021-02-27	United States
S_614_G	S	614	SRR14157652	23403	A	G	0,999744	2021-02-27	United States
ORF3a_57_H	ORF3a	57	SRR14157652	25563	G	T	0,999924	2021-02-27	United States
N_205_I	N	205	SRR14157652	28887	C	T	0,999734	2021-02-27	United States
ORF1ab_1001_I	ORF1ab	1001	SRR14157653	3267	C	T	0,999871	2021-02-27	United States
ORF1ab_1708_D	ORF1ab	1708	SRR14157653	5388	C	A	0,999898	2021-02-27	United States
ORF1ab_1828_A	ORF1ab	1828	SRR14157653	5747	A	G	0,115383	2021-02-27	United States
ORF1ab_2230_T	ORF1ab	2230	SRR14157653	6954	T	C	0,999778	2021-02-27	United States
ORF1ab_3674_NA	ORF1ab	3674	SRR14157653	11287	G	-TCTGGTTTT	0,90503	2021-02-27	United States
ORF1ab_3676_S	ORF1ab	3676	SRR14157653	11291	G	A	0,940397	2021-02-27	United States
ORF1ab_3677_L	ORF1ab	3677	SRR14157653	11296	T	G	0,99861	2021-02-27	United States
ORF1ab_3829_F	ORF1ab	3829	SRR14157653	11750	C	T	0,999612	2021-02-27	United States
ORF1ab_218_L	ORF1ab	218	SRR14157653	14120	C	T	0,999832	2021-02-27	United States
ORF1ab_314_L	ORF1ab	314	SRR14157653	14408	C	T	0,999849	2021-02-27	United States
ORF1ab_1975_S	ORF1ab	1975	SRR14157653	19390	C	T	1	2021-02-27	United States
S_68_NA	S	68	SRR14157653	21764	A	-TACATG	0,657448	2021-02-27	United States
S_143_NA	S	143	SRR14157653	21990	T	-TTA	0,822259	2021-02-27	United States
S_501_Y	S	501	SRR14157653	23063	A	T	1	2021-02-27	United States
S_570_D	S	570	SRR14157653	23271	C	A	0,999939	2021-02-27	United States
S_614_G	S	614	SRR14157653	23403	A	G	0,999844	2021-02-27	United States
S_681_H	S	681	SRR14157653	23604	C	A	0,999954	2021-02-27	United States
S_716_I	S	716	SRR14157653	23709	C	T	0,999871	2021-02-27	United States
S_982_A	S	982	SRR14157653	24506	T	G	0,999951	2021-02-27	United States
S_1118_H	S	1118	SRR14157653	24914	G	C	0,999912	2021-02-27	United States
ORF8_27_*	ORF8	27	SRR14157653	27972	C	T	0,999737	2021-02-27	United States
ORF8_52_I	ORF8	52	SRR14157653	28048	G	T	0,999799	2021-02-27	United States
ORF8_68_*	ORF8	68	SRR14157653	28095	A	T	0,975803	2021-02-27	United States
ORF8_73_C	ORF8	73	SRR14157653	28111	A	G	0,999839	2021-02-27	United States
N_3_H	N	3	SRR14157653	28280	G	C	0,999915	2021-02-27	United States
N_3_V	N	3	SRR14157653	28281	A	T	0,999452	2021-02-27	United States
N_3_E	N	3	SRR14157653	28282	T	A	0,999915	2021-02-27	United States
N_203_K	N	203	SRR14157653	28881	G	A	0,995773	2021-02-27	United States
N_204_R	N	204	SRR14157653	28883	G	C	0,999922	2021-02-27	United States
N_235_F	N	235	SRR14157653	28977	C	T	1	2021-02-27	United States
ORF1ab_265_I	ORF1ab	265	SRR14157654	1059	C	T	0,996517	2021-02-27	United States
ORF1ab_552_F	ORF1ab	552	SRR14157654	1919	C	T	0,106363	2021-02-27	United States
ORF1ab_1679_S	ORF1ab	1679	SRR14157654	5300	G	T	0,99941	2021-02-27	United States
ORF1ab_3162_E	ORF1ab	3162	SRR14157654	9749	A	G	0,999939	2021-02-27	United States
ORF1ab_3201_P	ORF1ab	3201	SRR14157654	9867	T	C	0,996904	2021-02-27	United States
ORF1ab_3209_V	ORF1ab	3209	SRR14157654	9891	C	T	0,996786	2021-02-27	United States
ORF1ab_3674_NA	ORF1ab	3674	SRR14157654	11287	G	-TCTGGTTTT	0,897042	2021-02-27	United States
ORF1ab_3677_L	ORF1ab	3677	SRR14157654	11296	T	G	0,778434	2021-02-27	United States
ORF1ab_3847_I	ORF1ab	3847	SRR14157654	11804	G	A	0,998275	2021-02-27	United States
ORF1ab_314_L	ORF1ab	314	SRR14157654	14408	C	T	0,999857	2021-02-27	United States
S_80_G	S	80	SRR14157654	21801	A	G	1	2021-02-27	United States
S_143_NA	S	143	SRR14157654	21990	T	-TTA	0,839956	2021-02-27	United States
S_157_S	S	157	SRR14157654	22032	T	C	0,987756	2021-02-27	United States
S_452_R	S	452	SRR14157654	22917	T	G	0,999541	2021-02-27	United States
S_484_G	S	484	SRR14157654	23013	A	G	1	2021-02-27	United States
S_614_G	S	614	SRR14157654	23403	A	G	0,999901	2021-02-27	United States
S_859_N	S	859	SRR14157654	24138	C	A	0,998056	2021-02-27	United States
S_950_H	S	950	SRR14157654	24410	G	C	0,9931	2021-02-27	United States
ORF3a_42_L	ORF3a	42	SRR14157654	25517	C	T	0,995052	2021-02-27	United States
ORF3a_57_H	ORF3a	57	SRR14157654	25563	G	T	0,999824	2021-02-27	United States
ORF3a_104_L	ORF3a	104	SRR14157654	25703	C	T	0,990204	2021-02-27	United States
E_5_I	E	5	SRR14157654	26257	G	A	0,999877	2021-02-27	United States
ORF6_33_NA	ORF6	33	SRR14157654	27299	T	+AACTGCGAGCTCCGCGGCG	0,375635	2021-02-27	United States
ORF8_11_I	ORF8	11	SRR14157654	27925	C	T	0,998675	2021-02-27	United States
ORF8_51_S	ORF8	51	SRR14157654	28044	G	T	0,999309	2021-02-27	United States
N_205_I	N	205	SRR14157654	28887	C	T	0,999911	2021-02-27	United States
N_234_I	N	234	SRR14157654	28975	G	A	0,999424	2021-02-27	United States
ORF1ab_265_I	ORF1ab	265	SRR14157655	1059	C	T	0,99979	2021-02-26	United States
ORF1ab_1352_V	ORF1ab	1352	SRR14157655	4320	C	T	0,995983	2021-02-26	United States
ORF1ab_2361_K	ORF1ab	2361	SRR14157655	7348	T	A	0,999941	2021-02-26	United States
ORF1ab_2606_I	ORF1ab	2606	SRR14157655	8083	G	A	0,999895	2021-02-26	United States
ORF1ab_3244_L	ORF1ab	3244	SRR14157655	9996	C	T	0,999933	2021-02-26	United States
ORF1ab_3352_F	ORF1ab	3352	SRR14157655	10319	C	T	0,999853	2021-02-26	United States
ORF1ab_314_L	ORF1ab	314	SRR14157655	14408	C	T	0,999761	2021-02-26	United States
ORF1ab_1555_I	ORF1ab	1555	SRR14157655	18131	C	T	0,999778	2021-02-26	United States
ORF1ab_1653_D	ORF1ab	1653	SRR14157655	18424	A	G	0,999938	2021-02-26	United States
S_614_G	S	614	SRR14157655	23403	A	G	0,999855	2021-02-26	United States
S_677_H	S	677	SRR14157655	23593	G	T	0,999582	2021-02-26	United States
ORF3a_57_H	ORF3a	57	SRR14157655	25563	G	T	0,999763	2021-02-26	United States
ORF3a_172_V	ORF3a	172	SRR14157655	25907	G	T	0,997278	2021-02-26	United States
ORF8_24_L	ORF8	24	SRR14157655	27964	C	T	0,999882	2021-02-26	United States
N_67_S	N	67	SRR14157655	28472	C	T	0,999934	2021-02-26	United States
N_199_L	N	199	SRR14157655	28869	C	T	0,998771	2021-02-26	United States
ORF1ab_698_V	ORF1ab	698	SRR14157656	2358	C	T	0,99946	2021-02-24	United States
ORF1ab_3468_V	ORF1ab	3468	SRR14157656	10667	T	G	0,999716	2021-02-24	United States
ORF1ab_3930_F	ORF1ab	3930	SRR14157656	12053	C	T	0,999808	2021-02-24	United States
ORF1ab_314_L	ORF1ab	314	SRR14157656	14408	C	T	0,99992	2021-02-24	United States
ORF1ab_976_L	ORF1ab	976	SRR14157656	16394	C	T	0,999857	2021-02-24	United States
ORF1ab_1835_N	ORF1ab	1835	SRR14157656	18972	G	T	0,99853	2021-02-24	United States
ORF1ab_2136_V	ORF1ab	2136	SRR14157656	19873	A	G	0,999901	2021-02-24	United States
ORF1ab_2262_V	ORF1ab	2262	SRR14157656	20251	A	G	0,999207	2021-02-24	United States
S_484_K	S	484	SRR14157656	23012	G	A	0,999805	2021-02-24	United States
S_614_G	S	614	SRR14157656	23403	A	G	0,999848	2021-02-24	United States
S_1176_F	S	1176	SRR14157656	25088	G	T	0,99986	2021-02-24	United States
ORF3a_77_F	ORF3a	77	SRR14157656	25621	G	T	0,995687	2021-02-24	United States
N_119_S	N	119	SRR14157656	28628	G	T	1	2021-02-24	United States
N_203_K	N	203	SRR14157656	28881	G	A	0,999894	2021-02-24	United States
N_204_R	N	204	SRR14157656	28883	G	C	0,999768	2021-02-24	United States
N_234_I	N	234	SRR14157656	28975	G	T	0,99987	2021-02-24	United States
ORF1ab_265_I	ORF1ab	265	SRR14157657	1059	C	T	1	2021-02-26	United States
ORF1ab_3603_NA	ORF1ab	3603	SRR14157657	11074	C	-T	0,0510478	2021-02-26	United States
ORF1ab_4205_V	ORF1ab	4205	SRR14157657	12878	A	G	0,999808	2021-02-26	United States
ORF1ab_40_NA	ORF1ab	40	SRR14157657	13586	T	+A	0,0565276	2021-02-26	United States
ORF1ab_314_L	ORF1ab	314	SRR14157657	14408	C	T	0,999959	2021-02-26	United States
ORF1ab_1183_Y	ORF1ab	1183	SRR14157657	17014	G	T	0,996371	2021-02-26	United States
S_13_I	S	13	SRR14157657	21600	G	T	1	2021-02-26	United States
S_152_C	S	152	SRR14157657	22018	G	T	0,992192	2021-02-26	United States
S_452_R	S	452	SRR14157657	22917	T	G	1	2021-02-26	United States
S_614_G	S	614	SRR14157657	23403	A	G	0,999948	2021-02-26	United States
ORF3a_57_H	ORF3a	57	SRR14157657	25563	G	T	0,999846	2021-02-26	United States
ORF8_100_L	ORF8	100	SRR14157657	28191	G	T	0,995315	2021-02-26	United States
N_205_I	N	205	SRR14157657	28887	C	T	0,994194	2021-02-26	United States
N_234_I	N	234	SRR14157657	28975	G	T	0,997137	2021-02-26	United States
ORF10_10_S	ORF10	10	SRR14157657	29585	C	T	0,997798	2021-02-26	United States
ORF1ab_959_S	ORF1ab	959	SRR14157660	3140	C	T	0,999748	2021-02-24	United States
ORF1ab_3255_I	ORF1ab	3255	SRR14157660	10029	C	T	0,999882	2021-02-24	United States
ORF1ab_3618_V	ORF1ab	3618	SRR14157660	11117	A	G	0,999851	2021-02-24	United States
ORF1ab_4175_I	ORF1ab	4175	SRR14157660	12789	C	T	0,972511	2021-02-24	United States
ORF1ab_314_L	ORF1ab	314	SRR14157660	14408	C	T	0,999785	2021-02-24	United States
S_478_K	S	478	SRR14157660	22995	C	A	1	2021-02-24	United States
S_614_G	S	614	SRR14157660	23403	A	G	0,999859	2021-02-24	United States
S_681_H	S	681	SRR14157660	23604	C	A	0,99993	2021-02-24	United States
S_732_A	S	732	SRR14157660	23756	A	G	0,999116	2021-02-24	United States
ORF8_4_P	ORF8	4	SRR14157660	27904	T	C	1	2021-02-24	United States
ORF8_65_V	ORF8	65	SRR14157660	28087	C	T	0,896095	2021-02-24	United States
N_203_K	N	203	SRR14157660	28881	G	A	0,999668	2021-02-24	United States
N_204_R	N	204	SRR14157660	28883	G	C	1	2021-02-24	United States
ORF1ab_265_I	ORF1ab	265	SRR14157661	1059	C	T	0,999811	2021-02-24	United States
ORF1ab_314_L	ORF1ab	314	SRR14157661	14408	C	T	0,999722	2021-02-24	United States
S_30_H	S	30	SRR14157661	21650	A	C	0,069397	2021-02-24	United States
S_614_G	S	614	SRR14157661	23403	A	G	0,9999	2021-02-24	United States
S_1114_L	S	1114	SRR14157661	24902	A	C	0,999907	2021-02-24	United States
S_1176_F	S	1176	SRR14157661	25088	G	T	0,99988	2021-02-24	United States
ORF3a_49_S	ORF3a	49	SRR14157661	25537	G	A	0,999326	2021-02-24	United States
ORF3a_57_H	ORF3a	57	SRR14157661	25563	G	T	0,999605	2021-02-24	United States
ORF3a_131_C	ORF3a	131	SRR14157661	25785	G	T	0,135552	2021-02-24	United States
ORF7b_18_Q	ORF7b	18	SRR14157661	27808	T	A	1	2021-02-24	United States
N_206_F	N	206	SRR14157661	28890	C	T	0,999684	2021-02-24	United States
ORF10_2_D	ORF10	2	SRR14157661	29562	G	A	0,999778	2021-02-24	United States
ORF1ab_3420_L	ORF1ab	3420	SRR14157662	10523	G	C	0,999934	2021-02-22	United States
ORF1ab_3603_NA	ORF1ab	3603	SRR14157662	11074	C	+T	0,0736727	2021-02-22	United States
ORF1ab_3606_NA	ORF1ab	3606	SRR14157662	11082	T	-G	0,191182	2021-02-22	United States
ORF1ab_3606_F	ORF1ab	3606	SRR14157662	11083	G	T	0,999412	2021-02-22	United States
ORF1ab_119_I	ORF1ab	119	SRR14157662	13822	G	A	0,99976	2021-02-22	United States
ORF1ab_314_L	ORF1ab	314	SRR14157662	14408	C	T	0,999705	2021-02-22	United States
ORF1ab_1076_I	ORF1ab	1076	SRR14157662	16694	C	T	0,999652	2021-02-22	United States
ORF1ab_1248_F	ORF1ab	1248	SRR14157662	17211	G	T	0,999668	2021-02-22	United States
ORF1ab_1687_C	ORF1ab	1687	SRR14157662	18526	C	T	0,999895	2021-02-22	United States
ORF1ab_2610_S	ORF1ab	2610	SRR14157662	21295	G	A	1	2021-02-22	United States
ORF1ab_2610_D	ORF1ab	2610	SRR14157662	21296	G	A	1	2021-02-22	United States
S_249_S	S	249	SRR14157662	22308	T	C	0,999782	2021-02-22	United States
S_484_K	S	484	SRR14157662	23012	G	A	1	2021-02-22	United States
S_614_G	S	614	SRR14157662	23403	A	G	0,99976	2021-02-22	United States
S_1121_L	S	1121	SRR14157662	24923	T	C	0,999905	2021-02-22	United States
ORF3a_5_I	ORF3a	5	SRR14157662	25407	G	T	0,214229	2021-02-22	United States
ORF3a_57_H	ORF3a	57	SRR14157662	25563	G	T	0,999754	2021-02-22	United States
ORF6_18_V	ORF6	18	SRR14157662	27253	A	G	0,999853	2021-02-22	United States
ORF7b_15_S	ORF7b	15	SRR14157662	27798	G	T	0,953548	2021-02-22	United States
N_205_I	N	205	SRR14157662	28887	C	T	0,99958	2021-02-22	United States
ORF1ab_265_I	ORF1ab	265	SRR14157663	1059	C	T	0,999868	2021-02-22	United States
ORF1ab_727_I	ORF1ab	727	SRR14157663	2445	C	T	0,999749	2021-02-22	United States
ORF1ab_1000_I	ORF1ab	1000	SRR14157663	3264	C	T	0,999823	2021-02-22	United States
ORF1ab_1786_L	ORF1ab	1786	SRR14157663	5622	C	T	0,995145	2021-02-22	United States
ORF1ab_3352_F	ORF1ab	3352	SRR14157663	10319	C	T	0,999779	2021-02-22	United States
ORF1ab_314_L	ORF1ab	314	SRR14157663	14408	C	T	0,999788	2021-02-22	United States
ORF1ab_345_L	ORF1ab	345	SRR14157663	14500	G	T	0,999273	2021-02-22	United States
ORF1ab_510_I	ORF1ab	510	SRR14157663	14997	G	T	0,999557	2021-02-22	United States
ORF1ab_520_T	ORF1ab	520	SRR14157663	15025	G	A	0,999461	2021-02-22	United States
ORF1ab_1653_D	ORF1ab	1653	SRR14157663	18424	A	G	0,999722	2021-02-22	United States
ORF1ab_2613_C	ORF1ab	2613	SRR14157663	21304	C	T	0,999599	2021-02-22	United States
S_614_G	S	614	SRR14157663	23403	A	G	0,999317	2021-02-22	United States
ORF3a_57_H	ORF3a	57	SRR14157663	25563	G	T	0,999613	2021-02-22	United States
ORF3a_172_V	ORF3a	172	SRR14157663	25907	G	T	0,959793	2021-02-22	United States
ORF8_24_L	ORF8	24	SRR14157663	27964	C	T	0,999341	2021-02-22	United States
N_67_S	N	67	SRR14157663	28472	C	T	0,999921	2021-02-22	United States
N_199_L	N	199	SRR14157663	28869	C	T	0,999898	2021-02-22	United States
ORF1ab_306_F	ORF1ab	306	SRR14157664	1181	G	T	0,985401	2021-02-22	United States
ORF1ab_3359_L	ORF1ab	3359	SRR14157664	10341	C	T	0,999838	2021-02-22	United States
ORF1ab_3892_I	ORF1ab	3892	SRR14157664	11939	G	A	0,995941	2021-02-22	United States
ORF1ab_314_L	ORF1ab	314	SRR14157664	14408	C	T	0,999918	2021-02-22	United States
ORF1ab_709_N	ORF1ab	709	SRR14157664	15594	G	T	0,989608	2021-02-22	United States
ORF1ab_1095_S	ORF1ab	1095	SRR14157664	16750	C	T	0,989372	2021-02-22	United States
ORF1ab_1621_I	ORF1ab	1621	SRR14157664	18329	C	T	0,999805	2021-02-22	United States
S_614_G	S	614	SRR14157664	23403	A	G	0,999779	2021-02-22	United States
ORF3a_108_F	ORF3a	108	SRR14157664	25714	C	T	0,992313	2021-02-22	United States
N_194_L	N	194	SRR14157664	28854	C	T	1	2021-02-22	United States
N_205_I	N	205	SRR14157664	28887	C	T	0,99729	2021-02-22	United States
ORF1ab_265_I	ORF1ab	265	SRR14157665	1059	C	T	0,999481	2021-02-22	United States
ORF1ab_590_F	ORF1ab	590	SRR14157665	2035	G	T	0,999689	2021-02-22	United States
ORF1ab_1719_T	ORF1ab	1719	SRR14157665	5421	A	C	0,184907	2021-02-22	United States
ORF1ab_2379_V	ORF1ab	2379	SRR14157665	7401	C	T	0,993289	2021-02-22	United States
ORF1ab_3352_F	ORF1ab	3352	SRR14157665	10319	C	T	0,999884	2021-02-22	United States
ORF1ab_3603_NA	ORF1ab	3603	SRR14157665	11074	C	-T	0,061465	2021-02-22	United States
ORF1ab_314_L	ORF1ab	314	SRR14157665	14408	C	T	0,999393	2021-02-22	United States
ORF1ab_454_I	ORF1ab	454	SRR14157665	14829	G	T	0,999661	2021-02-22	United States
ORF1ab_624_T	ORF1ab	624	SRR14157665	15338	T	C	0,999408	2021-02-22	United States
ORF1ab_885_K	ORF1ab	885	SRR14157665	16120	G	A	0,999588	2021-02-22	United States
ORF1ab_1087_Y	ORF1ab	1087	SRR14157665	16726	C	T	0,999755	2021-02-22	United States
ORF1ab_1653_D	ORF1ab	1653	SRR14157665	18424	A	G	0,999788	2021-02-22	United States
ORF1ab_2178_F	ORF1ab	2178	SRR14157665	19999	G	T	1	2021-02-22	United States
ORF1ab_2462_I	ORF1ab	2462	SRR14157665	20853	G	T	0,999682	2021-02-22	United States
ORF1ab_2613_C	ORF1ab	2613	SRR14157665	21304	C	T	0,985755	2021-02-22	United States
S_501_T	S	501	SRR14157665	23064	A	C	1	2021-02-22	United States
S_614_G	S	614	SRR14157665	23403	A	G	0,999896	2021-02-22	United States
ORF3a_57_H	ORF3a	57	SRR14157665	25563	G	T	0,999771	2021-02-22	United States
ORF3a_172_V	ORF3a	172	SRR14157665	25907	G	T	0,996482	2021-02-22	United States
ORF8_24_L	ORF8	24	SRR14157665	27964	C	T	0,999907	2021-02-22	United States
N_67_S	N	67	SRR14157665	28472	C	T	0,999827	2021-02-22	United States
N_199_L	N	199	SRR14157665	28869	C	T	0,999759	2021-02-22	United States
ORF1ab_86_F	ORF1ab	86	SRR14157666	521	G	T	0,999718	2021-02-22	United States
ORF1ab_265_I	ORF1ab	265	SRR14157666	1059	C	T	0,999892	2021-02-22	United States
ORF1ab_2066_M	ORF1ab	2066	SRR14157666	6461	G	A	0,999601	2021-02-22	United States
ORF1ab_2596_S	ORF1ab	2596	SRR14157666	8052	A	G	0,999728	2021-02-22	United States
ORF1ab_3352_F	ORF1ab	3352	SRR14157666	10319	C	T	0,999807	2021-02-22	United States
ORF1ab_314_L	ORF1ab	314	SRR14157666	14408	C	T	0,999478	2021-02-22	United States
ORF1ab_1653_D	ORF1ab	1653	SRR14157666	18424	A	G	0,999767	2021-02-22	United States
ORF1ab_2613_C	ORF1ab	2613	SRR14157666	21304	C	T	1	2021-02-22	United States
S_547_K	S	547	SRR14157666	23202	C	A	0,999125	2021-02-22	United States
S_614_G	S	614	SRR14157666	23403	A	G	0,999886	2021-02-22	United States
ORF3a_57_H	ORF3a	57	SRR14157666	25563	G	T	0,999805	2021-02-22	United States
ORF3a_172_V	ORF3a	172	SRR14157666	25907	G	T	0,988908	2021-02-22	United States
ORF8_24_L	ORF8	24	SRR14157666	27964	C	T	1	2021-02-22	United States
ORF8_120_NA	ORF8	120	SRR14157666	28253	C	-A	0,989196	2021-02-22	United States
N_67_S	N	67	SRR14157666	28472	C	T	0,999572	2021-02-22	United States
N_199_L	N	199	SRR14157666	28869	C	T	0,999942	2021-02-22	United States
N_270_L	N	270	SRR14157666	29081	G	T	1	2021-02-22	United States
ORF10_25_D	ORF10	25	SRR14157666	29630	A	G	0,999445	2021-02-22	United States
ORF10_25_S	ORF10	25	SRR14157666	29631	A	G	0,999815	2021-02-22	United States
ORF10_33_A	ORF10	33	SRR14157666	29655	T	C	0,999884	2021-02-22	United States
ORF1ab_265_I	ORF1ab	265	SRR14157667	1059	C	T	0,998432	2021-02-24	United States
ORF1ab_777_S	ORF1ab	777	SRR14157667	2594	C	T	0,989954	2021-02-24	United States
ORF1ab_2196_P	ORF1ab	2196	SRR14157667	6851	A	C	0,944444	2021-02-24	United States
ORF1ab_2230_T	ORF1ab	2230	SRR14157667	6954	T	C	0,0617284	2021-02-24	United States
ORF1ab_2500_F	ORF1ab	2500	SRR14157667	7764	C	T	0,994013	2021-02-24	United States
ORF1ab_2952_I	ORF1ab	2952	SRR14157667	9120	C	T	0,994906	2021-02-24	United States
ORF1ab_3202_M	ORF1ab	3202	SRR14157667	9870	C	T	0,997389	2021-02-24	United States
ORF1ab_3580_Q	ORF1ab	3580	SRR14157667	11005	C	A	0,895869	2021-02-24	United States
ORF1ab_4197_S	ORF1ab	4197	SRR14157667	12854	C	T	0,994409	2021-02-24	United States
ORF1ab_4398_L	ORF1ab	4398	SRR14157667	13458	C	T	0,995541	2021-02-24	United States
ORF1ab_314_L	ORF1ab	314	SRR14157667	14408	C	T	0,99973	2021-02-24	United States
ORF1ab_1271_A	ORF1ab	1271	SRR14157667	17279	T	C	0,999614	2021-02-24	United States
S_490_S	S	490	SRR14157667	23031	T	C	0,987269	2021-02-24	United States
S_494_P	S	494	SRR14157667	23042	T	C	0,995882	2021-02-24	United States
S_501_Y	S	501	SRR14157667	23063	A	T	1	2021-02-24	United States
S_614_G	S	614	SRR14157667	23403	A	G	0,999797	2021-02-24	United States
S_681_H	S	681	SRR14157667	23604	C	A	0,999904	2021-02-24	United States
S_1111_K	S	1111	SRR14157667	24893	G	A	0,993199	2021-02-24	United States
ORF3a_57_H	ORF3a	57	SRR14157667	25563	G	T	0,436523	2021-02-24	United States
ORF3a_85_F	ORF3a	85	SRR14157667	25647	G	T	0,99357	2021-02-24	United States
ORF8_10_NA	ORF8	10	SRR14157667	27921	A	-TCACAACTGTAGCTGCATTTCACCAAGAATGTAGT	0,315367	2021-02-24	United States
N_234_I	N	234	SRR14157667	28975	G	A	0,990654	2021-02-24	United States
ORF1ab_1001_I	ORF1ab	1001	SRR14157668	3267	C	T	0,999957	2021-02-24	United States
ORF1ab_1708_D	ORF1ab	1708	SRR14157668	5388	C	A	0,999606	2021-02-24	United States
ORF1ab_2230_T	ORF1ab	2230	SRR14157668	6954	T	C	0,999927	2021-02-24	United States
ORF1ab_3674_NA	ORF1ab	3674	SRR14157668	11287	G	-TCTGGTTTT	0,909033	2021-02-24	United States
ORF1ab_3676_S	ORF1ab	3676	SRR14157668	11291	G	A	0,944	2021-02-24	United States
ORF1ab_3677_L	ORF1ab	3677	SRR14157668	11296	T	G	1	2021-02-24	United States
ORF1ab_3966_R	ORF1ab	3966	SRR14157668	12162	A	G	0,99977	2021-02-24	United States
ORF1ab_314_L	ORF1ab	314	SRR14157668	14408	C	T	0,999799	2021-02-24	United States
ORF1ab_1383_R	ORF1ab	1383	SRR14157668	17615	A	G	0,999832	2021-02-24	United States
ORF1ab_2557_R	ORF1ab	2557	SRR14157668	21137	A	G	0,999971	2021-02-24	United States
S_12_F	S	12	SRR14157668	21597	C	T	0,999894	2021-02-24	United States
S_68_NA	S	68	SRR14157668	21764	A	-TACATG	0,665894	2021-02-24	United States
S_143_NA	S	143	SRR14157668	21990	T	-TTA	0,836697	2021-02-24	United States
S_501_Y	S	501	SRR14157668	23063	A	T	1	2021-02-24	United States
S_570_D	S	570	SRR14157668	23271	C	A	0,999663	2021-02-24	United States
S_614_G	S	614	SRR14157668	23403	A	G	0,999728	2021-02-24	United States
S_681_H	S	681	SRR14157668	23604	C	A	0,999741	2021-02-24	United States
S_716_I	S	716	SRR14157668	23709	C	T	0,999823	2021-02-24	United States
S_982_A	S	982	SRR14157668	24506	T	G	0,999906	2021-02-24	United States
S_1118_H	S	1118	SRR14157668	24914	G	C	0,999756	2021-02-24	United States
S_1191_N	S	1191	SRR14157668	25135	G	T	0,999803	2021-02-24	United States
ORF8_27_*	ORF8	27	SRR14157668	27972	C	T	0,999859	2021-02-24	United States
ORF8_52_I	ORF8	52	SRR14157668	28048	G	T	0,999797	2021-02-24	United States
ORF8_73_C	ORF8	73	SRR14157668	28111	A	G	0,999804	2021-02-24	United States
N_3_H	N	3	SRR14157668	28280	G	C	0,999915	2021-02-24	United States
N_3_V	N	3	SRR14157668	28281	A	T	0,99983	2021-02-24	United States
N_3_E	N	3	SRR14157668	28282	T	A	0,999468	2021-02-24	United States
N_203_K	N	203	SRR14157668	28881	G	A	0,999654	2021-02-24	United States
N_204_R	N	204	SRR14157668	28883	G	C	0,999787	2021-02-24	United States
N_235_F	N	235	SRR14157668	28977	C	T	0,999832	2021-02-24	United States
N_243_C	N	243	SRR14157668	29000	G	T	0,455622	2021-02-24	United States
ORF1ab_648_L	ORF1ab	648	SRR14157669	2207	A	C	0,999949	2021-02-24	United States
ORF1ab_1001_I	ORF1ab	1001	SRR14157669	3267	C	T	0,99971	2021-02-24	United States
ORF1ab_1708_D	ORF1ab	1708	SRR14157669	5388	C	A	0,999943	2021-02-24	United States
ORF1ab_1874_I	ORF1ab	1874	SRR14157669	5886	C	T	0,998491	2021-02-24	United States
ORF1ab_2230_T	ORF1ab	2230	SRR14157669	6954	T	C	0,999715	2021-02-24	United States
ORF1ab_2345_V	ORF1ab	2345	SRR14157669	7299	C	T	0,998464	2021-02-24	United States
ORF1ab_3674_NA	ORF1ab	3674	SRR14157669	11287	G	-TCTGGTTTT	0,906959	2021-02-24	United States
ORF1ab_3676_S	ORF1ab	3676	SRR14157669	11291	G	A	0,980695	2021-02-24	United States
ORF1ab_3677_L	ORF1ab	3677	SRR14157669	11296	T	G	0,99508	2021-02-24	United States
ORF1ab_314_L	ORF1ab	314	SRR14157669	14408	C	T	0,999899	2021-02-24	United States
S_68_NA	S	68	SRR14157669	21764	A	-TACATG	0,668303	2021-02-24	United States
S_143_NA	S	143	SRR14157669	21990	T	-TTA	0,828392	2021-02-24	United States
S_501_Y	S	501	SRR14157669	23063	A	T	0,999297	2021-02-24	United States
S_570_D	S	570	SRR14157669	23271	C	A	0,999725	2021-02-24	United States
S_614_G	S	614	SRR14157669	23403	A	G	0,999924	2021-02-24	United States
S_681_H	S	681	SRR14157669	23604	C	A	0,999806	2021-02-24	United States
S_716_I	S	716	SRR14157669	23709	C	T	0,999688	2021-02-24	United States
S_982_A	S	982	SRR14157669	24506	T	G	0,999969	2021-02-24	United States
S_1118_H	S	1118	SRR14157669	24914	G	C	0,999967	2021-02-24	United States
ORF8_27_*	ORF8	27	SRR14157669	27972	C	T	0,999905	2021-02-24	United States
ORF8_52_I	ORF8	52	SRR14157669	28048	G	T	0,99975	2021-02-24	United States
ORF8_68_*	ORF8	68	SRR14157669	28095	A	T	0,963925	2021-02-24	United States
ORF8_73_C	ORF8	73	SRR14157669	28111	A	G	0,999877	2021-02-24	United States
N_3_H	N	3	SRR14157669	28280	G	C	0,999841	2021-02-24	United States
N_3_V	N	3	SRR14157669	28281	A	T	0,999523	2021-02-24	United States
N_3_E	N	3	SRR14157669	28282	T	A	0,999815	2021-02-24	United States
N_203_K	N	203	SRR14157669	28881	G	A	0,999743	2021-02-24	United States
N_204_R	N	204	SRR14157669	28883	G	C	0,999747	2021-02-24	United States
N_235_F	N	235	SRR14157669	28977	C	T	0,999747	2021-02-24	United States
ORF1ab_265_I	ORF1ab	265	SRR14157670	1059	C	T	0,999502	2021-02-21	United States
ORF1ab_2186_I	ORF1ab	2186	SRR14157670	6822	C	T	0,761062	2021-02-21	United States
ORF1ab_3255_I	ORF1ab	3255	SRR14157670	10029	C	T	1	2021-02-21	United States
ORF1ab_3750_I	ORF1ab	3750	SRR14157670	11514	C	T	0,999568	2021-02-21	United States
ORF1ab_314_L	ORF1ab	314	SRR14157670	14408	C	T	0,99931	2021-02-21	United States
ORF1ab_970_S	ORF1ab	970	SRR14157670	16375	C	T	1	2021-02-21	United States
S_494_P	S	494	SRR14157670	23042	T	C	1	2021-02-21	United States
S_614_G	S	614	SRR14157670	23403	A	G	0,999793	2021-02-21	United States
S_681_H	S	681	SRR14157670	23604	C	A	0,979972	2021-02-21	United States
S_716_I	S	716	SRR14157670	23709	C	T	0,98134	2021-02-21	United States
ORF3a_57_H	ORF3a	57	SRR14157670	25563	G	T	0,999912	2021-02-21	United States
M_82_T	M	82	SRR14157670	26767	T	C	0,983735	2021-02-21	United States
N_205_I	N	205	SRR14157670	28887	C	T	1	2021-02-21	United States
ORF1ab_265_I	ORF1ab	265	SRR14157671	1059	C	T	1	2021-02-22	United States
ORF1ab_2606_I	ORF1ab	2606	SRR14157671	8083	G	A	0,999802	2021-02-22	United States
ORF1ab_3352_F	ORF1ab	3352	SRR14157671	10319	C	T	0,999774	2021-02-22	United States
ORF1ab_314_L	ORF1ab	314	SRR14157671	14408	C	T	0,999661	2021-02-22	United States
ORF1ab_1653_D	ORF1ab	1653	SRR14157671	18424	A	G	0,999218	2021-02-22	United States
ORF1ab_2613_C	ORF1ab	2613	SRR14157671	21304	C	T	1	2021-02-22	United States
S_614_G	S	614	SRR14157671	23403	A	G	0,999943	2021-02-22	United States
S_929_I	S	929	SRR14157671	24348	G	T	0,998408	2021-02-22	United States
ORF3a_57_H	ORF3a	57	SRR14157671	25563	G	T	0,999625	2021-02-22	United States
ORF3a_172_V	ORF3a	172	SRR14157671	25907	G	T	0,974492	2021-02-22	United States
ORF8_24_L	ORF8	24	SRR14157671	27964	C	T	0,999867	2021-02-22	United States
N_67_S	N	67	SRR14157671	28472	C	T	0,999644	2021-02-22	United States
N_199_L	N	199	SRR14157671	28869	C	T	0,999832	2021-02-22	United States
N_379_I	N	379	SRR14157671	29409	C	T	1	2021-02-22	United States
ORF1ab_265_I	ORF1ab	265	SRR14157672	1059	C	T	0,999769	2021-02-22	United States
ORF1ab_1143_I	ORF1ab	1143	SRR14157672	3692	G	A	0,99979	2021-02-22	United States
ORF1ab_3221_I	ORF1ab	3221	SRR14157672	9928	G	T	0,999536	2021-02-22	United States
ORF1ab_3352_F	ORF1ab	3352	SRR14157672	10319	C	T	0,999904	2021-02-22	United States
ORF1ab_314_L	ORF1ab	314	SRR14157672	14408	C	T	0,99976	2021-02-22	United States
ORF1ab_1653_D	ORF1ab	1653	SRR14157672	18424	A	G	0,999604	2021-02-22	United States
ORF1ab_2613_C	ORF1ab	2613	SRR14157672	21304	C	T	1	2021-02-22	United States
S_614_G	S	614	SRR14157672	23403	A	G	0,999884	2021-02-22	United States
ORF3a_57_H	ORF3a	57	SRR14157672	25563	G	T	0,999762	2021-02-22	United States
ORF3a_172_V	ORF3a	172	SRR14157672	25907	G	T	0,982123	2021-02-22	United States
ORF8_24_L	ORF8	24	SRR14157672	27964	C	T	0,999771	2021-02-22	United States
N_67_S	N	67	SRR14157672	28472	C	T	0,999656	2021-02-22	United States
N_199_L	N	199	SRR14157672	28869	C	T	0,999498	2021-02-22	United States
N_377_Y	N	377	SRR14157672	29402	G	T	0,999351	2021-02-22	United States
ORF1ab_265_I	ORF1ab	265	SRR14157673	1059	C	T	0,999746	2021-02-22	United States
ORF1ab_1576_Y	ORF1ab	1576	SRR14157673	4991	A	T	0,999822	2021-02-22	United States
ORF1ab_1679_S	ORF1ab	1679	SRR14157673	5300	G	T	0,998731	2021-02-22	United States
ORF1ab_3162_E	ORF1ab	3162	SRR14157673	9749	A	G	0,99988	2021-02-22	United States
ORF1ab_3201_P	ORF1ab	3201	SRR14157673	9867	T	C	0,999891	2021-02-22	United States
ORF1ab_3209_V	ORF1ab	3209	SRR14157673	9891	C	T	0,999959	2021-02-22	United States
ORF1ab_3603_NA	ORF1ab	3603	SRR14157673	11074	C	-T	0,0534254	2021-02-22	United States
ORF1ab_3674_NA	ORF1ab	3674	SRR14157673	11287	G	-TCTGGTTTT	0,910989	2021-02-22	United States
ORF1ab_3676_S	ORF1ab	3676	SRR14157673	11291	G	A	0,770308	2021-02-22	United States
ORF1ab_3677_L	ORF1ab	3677	SRR14157673	11296	T	G	0,997278	2021-02-22	United States
ORF1ab_3847_I	ORF1ab	3847	SRR14157673	11804	G	A	0,999836	2021-02-22	United States
ORF1ab_314_L	ORF1ab	314	SRR14157673	14408	C	T	0,999672	2021-02-22	United States
ORF1ab_1895_T	ORF1ab	1895	SRR14157673	19150	G	A	0,999836	2021-02-22	United States
S_80_G	S	80	SRR14157673	21801	A	G	0,999299	2021-02-22	United States
S_143_NA	S	143	SRR14157673	21990	T	-TTA	0,840965	2021-02-22	United States
S_157_S	S	157	SRR14157673	22032	T	C	0,979326	2021-02-22	United States
S_452_R	S	452	SRR14157673	22917	T	G	0,998902	2021-02-22	United States
S_614_G	S	614	SRR14157673	23403	A	G	0,999783	2021-02-22	United States
S_859_N	S	859	SRR14157673	24138	C	A	0,999895	2021-02-22	United States
S_950_H	S	950	SRR14157673	24410	G	C	0,996585	2021-02-22	United States
S_1136_I	S	1136	SRR14157673	24969	C	T	0,291683	2021-02-22	United States
ORF3a_42_L	ORF3a	42	SRR14157673	25517	C	T	0,999292	2021-02-22	United States
ORF3a_57_H	ORF3a	57	SRR14157673	25563	G	T	0,999465	2021-02-22	United States
ORF3a_104_L	ORF3a	104	SRR14157673	25703	C	T	0,992118	2021-02-22	United States
ORF8_11_I	ORF8	11	SRR14157673	27925	C	T	0,999203	2021-02-22	United States
ORF8_51_S	ORF8	51	SRR14157673	28044	G	T	0,999933	2021-02-22	United States
ORF8_115_P	ORF8	115	SRR14157673	28237	G	C	0,999844	2021-02-22	United States
N_205_I	N	205	SRR14157673	28887	C	T	0,99935	2021-02-22	United States
N_234_I	N	234	SRR14157673	28975	G	A	1	2021-02-22	United States
ORF1ab_265_I	ORF1ab	265	SRR14157674	1059	C	T	0,999819	2021-02-24	United States
ORF1ab_2606_I	ORF1ab	2606	SRR14157674	8083	G	A	0,999667	2021-02-24	United States
ORF1ab_3352_F	ORF1ab	3352	SRR14157674	10319	C	T	0,999796	2021-02-24	United States
ORF1ab_34_V	ORF1ab	34	SRR14157674	13568	C	T	1	2021-02-24	United States
ORF1ab_189_T	ORF1ab	189	SRR14157674	14033	A	C	0,999899	2021-02-24	United States
ORF1ab_314_L	ORF1ab	314	SRR14157674	14408	C	T	0,999644	2021-02-24	United States
ORF1ab_1653_D	ORF1ab	1653	SRR14157674	18424	A	G	0,998692	2021-02-24	United States
ORF1ab_1744_V	ORF1ab	1744	SRR14157674	18698	C	T	0,998561	2021-02-24	United States
ORF1ab_2613_C	ORF1ab	2613	SRR14157674	21304	C	T	1	2021-02-24	United States
S_614_G	S	614	SRR14157674	23403	A	G	0,999908	2021-02-24	United States
ORF3a_57_H	ORF3a	57	SRR14157674	25563	G	T	0,999711	2021-02-24	United States
ORF3a_172_V	ORF3a	172	SRR14157674	25907	G	T	0,996126	2021-02-24	United States
N_67_S	N	67	SRR14157674	28472	C	T	0,998201	2021-02-24	United States
N_199_L	N	199	SRR14157674	28869	C	T	0,999647	2021-02-24	United States
N_377_Y	N	377	SRR14157674	29402	G	T	0,997884	2021-02-24	United States
ORF1ab_3468_V	ORF1ab	3468	SRR14157675	10667	T	G	0,999711	2021-02-24	United States
ORF1ab_3930_F	ORF1ab	3930	SRR14157675	12053	C	T	0,999741	2021-02-24	United States
ORF1ab_314_L	ORF1ab	314	SRR14157675	14408	C	T	0,999718	2021-02-24	United States
ORF1ab_1503_E	ORF1ab	1503	SRR14157675	17976	C	A	0,837098	2021-02-24	United States
S_484_K	S	484	SRR14157675	23012	G	A	1	2021-02-24	United States
S_614_G	S	614	SRR14157675	23403	A	G	0,999935	2021-02-24	United States
S_1176_F	S	1176	SRR14157675	25088	G	T	0,999799	2021-02-24	United States
N_119_S	N	119	SRR14157675	28628	G	T	0,999953	2021-02-24	United States
N_203_K	N	203	SRR14157675	28881	G	A	0,999626	2021-02-24	United States
N_204_R	N	204	SRR14157675	28883	G	C	0,9999	2021-02-24	United States
N_234_I	N	234	SRR14157675	28975	G	T	0,999623	2021-02-24	United States
ORF1ab_2118_D	ORF1ab	2118	SRR14157676	6618	G	A	0,999873	2021-02-24	United States
ORF1ab_3347_S	ORF1ab	3347	SRR14157676	10305	A	G	0,996889	2021-02-24	United States
ORF1ab_3395_S	ORF1ab	3395	SRR14157676	10448	C	T	0,96237	2021-02-24	United States
ORF1ab_314_L	ORF1ab	314	SRR14157676	14408	C	T	0,999565	2021-02-24	United States
ORF1ab_1118_T	ORF1ab	1118	SRR14157676	16820	T	C	0,995915	2021-02-24	United States
S_614_G	S	614	SRR14157676	23403	A	G	0,999962	2021-02-24	United States
S_681_H	S	681	SRR14157676	23604	C	A	0,999718	2021-02-24	United States
S_859_I	S	859	SRR14157676	24138	C	T	0,997403	2021-02-24	United States
N_194_L	N	194	SRR14157676	28854	C	T	0,999906	2021-02-24	United States
ORF1ab_265_I	ORF1ab	265	SRR14157782	1059	C	T	1	2021-03-01	United States
ORF1ab_1160_Y	ORF1ab	1160	SRR14157782	3743	C	T	0,112736	2021-03-01	United States
ORF1ab_1831_H	ORF1ab	1831	SRR14157782	5756	T	C	0,99374	2021-03-01	United States
ORF1ab_2606_I	ORF1ab	2606	SRR14157782	8083	G	A	0,999729	2021-03-01	United States
ORF1ab_2661_F	ORF1ab	2661	SRR14157782	8247	C	T	0,999877	2021-03-01	United States
ORF1ab_3352_F	ORF1ab	3352	SRR14157782	10319	C	T	1	2021-03-01	United States
ORF1ab_284_I	ORF1ab	284	SRR14157782	14318	C	T	0,999929	2021-03-01	United States
ORF1ab_314_L	ORF1ab	314	SRR14157782	14408	C	T	0,999644	2021-03-01	United States
ORF1ab_1653_D	ORF1ab	1653	SRR14157782	18424	A	G	0,999945	2021-03-01	United States
ORF1ab_2613_C	ORF1ab	2613	SRR14157782	21304	C	T	0,999439	2021-03-01	United States
S_20_I	S	20	SRR14157782	21621	C	T	1	2021-03-01	United States
S_614_G	S	614	SRR14157782	23403	A	G	0,999651	2021-03-01	United States
ORF3a_57_H	ORF3a	57	SRR14157782	25563	G	T	0,999434	2021-03-01	United States
ORF3a_172_V	ORF3a	172	SRR14157782	25907	G	T	0,986648	2021-03-01	United States
ORF8_24_L	ORF8	24	SRR14157782	27964	C	T	0,999709	2021-03-01	United States
N_67_S	N	67	SRR14157782	28472	C	T	0,999968	2021-03-01	United States
N_199_L	N	199	SRR14157782	28869	C	T	0,999913	2021-03-01	United States
N_377_Y	N	377	SRR14157782	29402	G	T	1	2021-03-01	United States
ORF1ab_1001_I	ORF1ab	1001	SRR14157783	3267	C	T	0,999925	2021-03-01	United States
ORF1ab_1708_D	ORF1ab	1708	SRR14157783	5388	C	A	0,999882	2021-03-01	United States
ORF1ab_2230_T	ORF1ab	2230	SRR14157783	6954	T	C	0,999895	2021-03-01	United States
ORF1ab_2259_I	ORF1ab	2259	SRR14157783	7042	G	T	0,990412	2021-03-01	United States
ORF1ab_3674_NA	ORF1ab	3674	SRR14157783	11287	G	-TCTGGTTTT	0,906518	2021-03-01	United States
ORF1ab_3676_S	ORF1ab	3676	SRR14157783	11291	G	A	0,965686	2021-03-01	United States
ORF1ab_3677_L	ORF1ab	3677	SRR14157783	11296	T	G	0,998478	2021-03-01	United States
ORF1ab_218_L	ORF1ab	218	SRR14157783	14120	C	T	0,99986	2021-03-01	United States
ORF1ab_314_L	ORF1ab	314	SRR14157783	14408	C	T	0,999885	2021-03-01	United States
S_3_NA	S	3	SRR14157783	21569	G	+T	0,0728569	2021-03-01	United States
S_5_F	S	5	SRR14157783	21575	C	T	0,999947	2021-03-01	United States
S_68_NA	S	68	SRR14157783	21764	A	-TACATG	0,65681	2021-03-01	United States
S_143_NA	S	143	SRR14157783	21990	T	-TTA	0,833848	2021-03-01	United States
S_501_Y	S	501	SRR14157783	23063	A	T	1	2021-03-01	United States
S_570_D	S	570	SRR14157783	23271	C	A	0,999876	2021-03-01	United States
S_614_G	S	614	SRR14157783	23403	A	G	0,999927	2021-03-01	United States
S_681_H	S	681	SRR14157783	23604	C	A	0,999849	2021-03-01	United States
S_716_I	S	716	SRR14157783	23709	C	T	0,999912	2021-03-01	United States
S_982_A	S	982	SRR14157783	24506	T	G	0,999965	2021-03-01	United States
S_1118_H	S	1118	SRR14157783	24914	G	C	0,999896	2021-03-01	United States
ORF8_27_*	ORF8	27	SRR14157783	27972	C	T	1	2021-03-01	United States
ORF8_52_I	ORF8	52	SRR14157783	28048	G	T	0,999792	2021-03-01	United States
ORF8_61_F	ORF8	61	SRR14157783	28075	G	T	0,999945	2021-03-01	United States
ORF8_68_*	ORF8	68	SRR14157783	28095	A	T	0,824181	2021-03-01	United States
ORF8_73_C	ORF8	73	SRR14157783	28111	A	G	0,999932	2021-03-01	United States
N_3_H	N	3	SRR14157783	28280	G	C	0,999962	2021-03-01	United States
N_3_V	N	3	SRR14157783	28281	A	T	0,999904	2021-03-01	United States
N_3_E	N	3	SRR14157783	28282	T	A	0,999789	2021-03-01	United States
N_203_K	N	203	SRR14157783	28881	G	A	0,999742	2021-03-01	United States
N_204_R	N	204	SRR14157783	28883	G	C	0,999784	2021-03-01	United States
N_235_F	N	235	SRR14157783	28977	C	T	0,99984	2021-03-01	United States
ORF1ab_265_I	ORF1ab	265	SRR14157784	1059	C	T	0,999835	2021-03-01	United States
ORF1ab_753_I	ORF1ab	753	SRR14157784	2523	C	T	0,998205	2021-03-01	United States
ORF1ab_1234_T	ORF1ab	1234	SRR14157784	3965	G	A	0,240364	2021-03-01	United States
ORF1ab_3352_F	ORF1ab	3352	SRR14157784	10319	C	T	0,999891	2021-03-01	United States
ORF1ab_4355_I	ORF1ab	4355	SRR14157784	13329	C	T	0,998674	2021-03-01	United States
ORF1ab_4371_I	ORF1ab	4371	SRR14157784	13377	C	T	0,478483	2021-03-01	United States
ORF1ab_314_L	ORF1ab	314	SRR14157784	14408	C	T	0,999874	2021-03-01	United States
ORF1ab_1653_D	ORF1ab	1653	SRR14157784	18424	A	G	0,999941	2021-03-01	United States
ORF1ab_2613_C	ORF1ab	2613	SRR14157784	21304	C	T	1	2021-03-01	United States
S_314_K	S	314	SRR14157784	22502	C	A	0,210059	2021-03-01	United States
S_614_G	S	614	SRR14157784	23403	A	G	0,999854	2021-03-01	United States
S_936_V	S	936	SRR14157784	24369	A	T	0,999087	2021-03-01	United States
ORF3a_57_H	ORF3a	57	SRR14157784	25563	G	T	0,999876	2021-03-01	United States
ORF3a_131_C	ORF3a	131	SRR14157784	25785	G	T	0,999865	2021-03-01	United States
ORF3a_172_V	ORF3a	172	SRR14157784	25907	G	T	0,988339	2021-03-01	United States
ORF8_24_L	ORF8	24	SRR14157784	27964	C	T	0,999769	2021-03-01	United States
N_67_S	N	67	SRR14157784	28472	C	T	0,999859	2021-03-01	United States
N_199_L	N	199	SRR14157784	28869	C	T	0,999811	2021-03-01	United States
ORF1ab_265_I	ORF1ab	265	SRR14157785	1059	C	T	0,999874	2021-03-01	United States
ORF1ab_655_S	ORF1ab	655	SRR14157785	2229	G	C	0,11162	2021-03-01	United States
ORF1ab_684_NA	ORF1ab	684	SRR14157785	2317	A	+T	0,0567152	2021-03-01	United States
ORF1ab_1938_V	ORF1ab	1938	SRR14157785	6078	C	T	0,0874795	2021-03-01	United States
ORF1ab_2076_T	ORF1ab	2076	SRR14157785	6492	T	C	0,993433	2021-03-01	United States
ORF1ab_2606_I	ORF1ab	2606	SRR14157785	8083	G	A	1	2021-03-01	United States
ORF1ab_2767_I	ORF1ab	2767	SRR14157785	8565	A	T	0,999748	2021-03-01	United States
ORF1ab_2920_K	ORF1ab	2920	SRR14157785	9024	C	A	0,0508116	2021-03-01	United States
ORF1ab_3035_L	ORF1ab	3035	SRR14157785	9368	A	C	1	2021-03-01	United States
ORF1ab_3352_F	ORF1ab	3352	SRR14157785	10319	C	T	0,999937	2021-03-01	United States
ORF1ab_3603_NA	ORF1ab	3603	SRR14157785	11074	C	+T	0,0637788	2021-03-01	United States
ORF1ab_4275_Y	ORF1ab	4275	SRR14157785	13088	G	T	0,0685824	2021-03-01	United States
ORF1ab_314_L	ORF1ab	314	SRR14157785	14408	C	T	0,999927	2021-03-01	United States
ORF1ab_517_S	ORF1ab	517	SRR14157785	15016	G	T	1	2021-03-01	United States
ORF1ab_1288_K	ORF1ab	1288	SRR14157785	17329	G	A	0,0652664	2021-03-01	United States
ORF1ab_1365_Q	ORF1ab	1365	SRR14157785	17561	G	A	0,999719	2021-03-01	United States
ORF1ab_1653_D	ORF1ab	1653	SRR14157785	18424	A	G	0,999944	2021-03-01	United States
ORF1ab_1681_F	ORF1ab	1681	SRR14157785	18508	C	T	0,999887	2021-03-01	United States
ORF1ab_2073_L	ORF1ab	2073	SRR14157785	19684	G	T	1	2021-03-01	United States
ORF1ab_2333_G	ORF1ab	2333	SRR14157785	20465	A	G	0,0700258	2021-03-01	United States
ORF1ab_2613_C	ORF1ab	2613	SRR14157785	21304	C	T	1	2021-03-01	United States
S_591_F	S	591	SRR14157785	23334	C	T	0,0630166	2021-03-01	United States
S_614_G	S	614	SRR14157785	23403	A	G	0,999933	2021-03-01	United States
ORF3a_10_L	ORF3a	10	SRR14157785	25420	A	C	1	2021-03-01	United States
ORF3a_57_H	ORF3a	57	SRR14157785	25563	G	T	0,999714	2021-03-01	United States
ORF3a_151_I	ORF3a	151	SRR14157785	25844	C	T	1	2021-03-01	United States
ORF3a_172_V	ORF3a	172	SRR14157785	25907	G	T	1	2021-03-01	United States
M_125_Y	M	125	SRR14157785	26895	C	T	0,912745	2021-03-01	United States
ORF6_39_NA	ORF6	39	SRR14157785	27317	A	-T	0,0624013	2021-03-01	United States
ORF8_24_L	ORF8	24	SRR14157785	27964	C	T	0,999937	2021-03-01	United States
N_67_S	N	67	SRR14157785	28472	C	T	0,999909	2021-03-01	United States
N_199_L	N	199	SRR14157785	28869	C	T	0,9999	2021-03-01	United States
N_414_S	N	414	SRR14157785	29513	G	T	0,999924	2021-03-01	United States
ORF1ab_265_I	ORF1ab	265	SRR14157786	1059	C	T	1	2021-03-01	United States
ORF1ab_2606_I	ORF1ab	2606	SRR14157786	8083	G	A	0,999876	2021-03-01	United States
ORF1ab_2866_M	ORF1ab	2866	SRR14157786	8861	G	A	1	2021-03-01	United States
ORF1ab_3352_F	ORF1ab	3352	SRR14157786	10319	C	T	0,999886	2021-03-01	United States
ORF1ab_3757_S	ORF1ab	3757	SRR14157786	11534	G	A	0,999823	2021-03-01	United States
ORF1ab_314_L	ORF1ab	314	SRR14157786	14408	C	T	0,999878	2021-03-01	United States
ORF1ab_1653_D	ORF1ab	1653	SRR14157786	18424	A	G	0,999901	2021-03-01	United States
ORF1ab_2333_G	ORF1ab	2333	SRR14157786	20465	A	G	0,0578967	2021-03-01	United States
ORF1ab_2520_R	ORF1ab	2520	SRR14157786	21026	A	G	0,999968	2021-03-01	United States
S_614_G	S	614	SRR14157786	23403	A	G	0,999884	2021-03-01	United States
ORF3a_57_H	ORF3a	57	SRR14157786	25563	G	T	0,999897	2021-03-01	United States
ORF3a_172_V	ORF3a	172	SRR14157786	25907	G	T	0,998943	2021-03-01	United States
ORF8_24_L	ORF8	24	SRR14157786	27964	C	T	0,999951	2021-03-01	United States
N_67_S	N	67	SRR14157786	28472	C	T	0,994585	2021-03-01	United States
N_199_L	N	199	SRR14157786	28869	C	T	0,998874	2021-03-01	United States
ORF1ab_599_V	ORF1ab	599	SRR14157787	2061	C	T	1	2021-03-01	United States
ORF1ab_835_C	ORF1ab	835	SRR14157787	2768	G	T	1	2021-03-01	United States
ORF1ab_2846_I	ORF1ab	2846	SRR14157787	8802	C	T	1	2021-03-01	United States
ORF1ab_3468_V	ORF1ab	3468	SRR14157787	10667	T	G	0,998452	2021-03-01	United States
ORF1ab_3930_F	ORF1ab	3930	SRR14157787	12053	C	T	0,999956	2021-03-01	United States
ORF1ab_314_L	ORF1ab	314	SRR14157787	14408	C	T	0,999934	2021-03-01	United States
ORF1ab_1381_Y	ORF1ab	1381	SRR14157787	17608	G	T	0,999975	2021-03-01	United States
ORF1ab_1708_F	ORF1ab	1708	SRR14157787	18589	G	T	0,366324	2021-03-01	United States
ORF1ab_2658_F	ORF1ab	2658	SRR14157787	21440	C	T	0,0575668	2021-03-01	United States
S_484_K	S	484	SRR14157787	23012	G	A	1	2021-03-01	United States
S_614_G	S	614	SRR14157787	23403	A	G	0,999816	2021-03-01	United States
S_1176_F	S	1176	SRR14157787	25088	G	T	0,99988	2021-03-01	United States
ORF8_121_L	ORF8	121	SRR14157787	28254	A	C	0,999994	2021-03-01	United States
N_119_S	N	119	SRR14157787	28628	G	T	0,999974	2021-03-01	United States
N_203_K	N	203	SRR14157787	28881	G	A	1	2021-03-01	United States
N_204_R	N	204	SRR14157787	28883	G	C	0,999795	2021-03-01	United States
N_234_I	N	234	SRR14157787	28975	G	T	0,999795	2021-03-01	United States
ORF1ab_265_I	ORF1ab	265	SRR14157788	1059	C	T	1	2021-03-01	United States
ORF1ab_388_Y	ORF1ab	388	SRR14157788	1427	C	T	0,999903	2021-03-01	United States
ORF1ab_2606_I	ORF1ab	2606	SRR14157788	8083	G	A	0,999927	2021-03-01	United States
ORF1ab_3352_F	ORF1ab	3352	SRR14157788	10319	C	T	0,999977	2021-03-01	United States
ORF1ab_314_L	ORF1ab	314	SRR14157788	14408	C	T	0,99973	2021-03-01	United States
ORF1ab_1653_D	ORF1ab	1653	SRR14157788	18424	A	G	0,999961	2021-03-01	United States
S_307_I	S	307	SRR14157788	22482	C	T	1	2021-03-01	United States
S_614_G	S	614	SRR14157788	23403	A	G	0,999826	2021-03-01	United States
ORF3a_57_H	ORF3a	57	SRR14157788	25563	G	T	0,999952	2021-03-01	United States
ORF3a_172_V	ORF3a	172	SRR14157788	25907	G	T	0,994284	2021-03-01	United States
ORF8_24_L	ORF8	24	SRR14157788	27964	C	T	0,992682	2021-03-01	United States
N_67_S	N	67	SRR14157788	28472	C	T	0,999805	2021-03-01	United States
N_199_L	N	199	SRR14157788	28869	C	T	1	2021-03-01	United States
N_377_Y	N	377	SRR14157788	29402	G	T	1	2021-03-01	United States
ORF1ab_265_I	ORF1ab	265	SRR14157789	1059	C	T	0,999153	2021-03-01	United States
ORF1ab_1946_S	ORF1ab	1946	SRR14157789	6101	G	A	0,999868	2021-03-01	United States
ORF1ab_3201_P	ORF1ab	3201	SRR14157789	9867	T	C	0,999934	2021-03-01	United States
ORF1ab_3504_L	ORF1ab	3504	SRR14157789	10776	C	T	0,0565289	2021-03-01	United States
ORF1ab_3603_NA	ORF1ab	3603	SRR14157789	11074	C	+T	0,0769762	2021-03-01	United States
ORF1ab_3606_NA	ORF1ab	3606	SRR14157789	11082	T	-G	0,193787	2021-03-01	United States
ORF1ab_3606_F	ORF1ab	3606	SRR14157789	11083	G	T	0,999876	2021-03-01	United States
ORF1ab_3674_NA	ORF1ab	3674	SRR14157789	11287	G	-TCTGGTTTT	0,912302	2021-03-01	United States
ORF1ab_3676_S	ORF1ab	3676	SRR14157789	11291	G	A	0,983696	2021-03-01	United States
ORF1ab_3677_L	ORF1ab	3677	SRR14157789	11296	T	G	0,996471	2021-03-01	United States
ORF1ab_17_I	ORF1ab	17	SRR14157789	13517	C	T	1	2021-03-01	United States
ORF1ab_314_L	ORF1ab	314	SRR14157789	14408	C	T	0,999802	2021-03-01	United States
ORF1ab_1011_H	ORF1ab	1011	SRR14157789	16500	A	C	0,994261	2021-03-01	United States
ORF1ab_2531_S	ORF1ab	2531	SRR14157789	21058	C	T	0,999762	2021-03-01	United States
S_3_NA	S	3	SRR14157789	21569	G	+T	0,0597663	2021-03-01	United States
S_5_F	S	5	SRR14157789	21575	C	T	1	2021-03-01	United States
S_95_I	S	95	SRR14157789	21846	C	T	0,999905	2021-03-01	United States
S_253_G	S	253	SRR14157789	22320	A	G	1	2021-03-01	United States
S_614_G	S	614	SRR14157789	23403	A	G	0,999868	2021-03-01	United States
S_631_H	S	631	SRR14157789	23454	C	A	0,93774	2021-03-01	United States
S_701_V	S	701	SRR14157789	23664	C	T	0,999943	2021-03-01	United States
S_808_N	S	808	SRR14157789	23984	G	A	1	2021-03-01	United States
ORF3a_42_L	ORF3a	42	SRR14157789	25517	C	T	0,999344	2021-03-01	United States
ORF3a_57_H	ORF3a	57	SRR14157789	25563	G	T	0,999886	2021-03-01	United States
ORF8_11_I	ORF8	11	SRR14157789	27925	C	T	1	2021-03-01	United States
ORF8_119_NA	ORF8	119	SRR14157789	28250	T	+CTG	0,870333	2021-03-01	United States
ORF8_120_NA	ORF8	120	SRR14157789	28253	C	-A	0,998771	2021-03-01	United States
N_199_L	N	199	SRR14157789	28869	C	T	0,999878	2021-03-01	United States
N_234_I	N	234	SRR14157789	28975	G	A	0,999851	2021-03-01	United States
ORF1ab_1001_I	ORF1ab	1001	SRR14157790	3267	C	T	0,999898	2021-03-01	United States
ORF1ab_1708_D	ORF1ab	1708	SRR14157790	5388	C	A	0,999818	2021-03-01	United States
ORF1ab_2230_T	ORF1ab	2230	SRR14157790	6954	T	C	0,999734	2021-03-01	United States
ORF1ab_3674_NA	ORF1ab	3674	SRR14157790	11287	G	-TCTGGTTTT	0,912532	2021-03-01	United States
ORF1ab_3676_S	ORF1ab	3676	SRR14157790	11291	G	A	0,920455	2021-03-01	United States
ORF1ab_3677_L	ORF1ab	3677	SRR14157790	11296	T	G	0,995885	2021-03-01	United States
ORF1ab_3966_R	ORF1ab	3966	SRR14157790	12162	A	G	0,999747	2021-03-01	United States
ORF1ab_314_L	ORF1ab	314	SRR14157790	14408	C	T	0,99992	2021-03-01	United States
ORF1ab_1383_R	ORF1ab	1383	SRR14157790	17615	A	G	0,999819	2021-03-01	United States
ORF1ab_2557_R	ORF1ab	2557	SRR14157790	21137	A	G	0,99986	2021-03-01	United States
S_68_NA	S	68	SRR14157790	21764	A	-TACATG	0,659128	2021-03-01	United States
S_143_NA	S	143	SRR14157790	21990	T	-TTA	0,821439	2021-03-01	United States
S_501_Y	S	501	SRR14157790	23063	A	T	1	2021-03-01	United States
S_570_D	S	570	SRR14157790	23271	C	A	0,999767	2021-03-01	United States
S_614_G	S	614	SRR14157790	23403	A	G	0,999875	2021-03-01	United States
S_681_H	S	681	SRR14157790	23604	C	A	0,999859	2021-03-01	United States
S_716_I	S	716	SRR14157790	23709	C	T	0,999794	2021-03-01	United States
S_982_A	S	982	SRR14157790	24506	T	G	0,999832	2021-03-01	United States
S_1118_H	S	1118	SRR14157790	24914	G	C	0,99987	2021-03-01	United States
S_1191_N	S	1191	SRR14157790	25135	G	T	0,999814	2021-03-01	United States
ORF3a_240_S	ORF3a	240	SRR14157790	26110	C	T	0,999546	2021-03-01	United States
ORF8_27_*	ORF8	27	SRR14157790	27972	C	T	0,999667	2021-03-01	United States
ORF8_52_I	ORF8	52	SRR14157790	28048	G	T	0,999945	2021-03-01	United States
ORF8_73_C	ORF8	73	SRR14157790	28111	A	G	0,999773	2021-03-01	United States
N_3_H	N	3	SRR14157790	28280	G	C	0,999885	2021-03-01	United States
N_3_V	N	3	SRR14157790	28281	A	T	0,999852	2021-03-01	United States
N_3_E	N	3	SRR14157790	28282	T	A	0,999918	2021-03-01	United States
N_203_K	N	203	SRR14157790	28881	G	A	0,999783	2021-03-01	United States
N_204_R	N	204	SRR14157790	28883	G	C	0,999832	2021-03-01	United States
N_235_F	N	235	SRR14157790	28977	C	T	0,999556	2021-03-01	United States
ORF1ab_147_N	ORF1ab	147	SRR14157791	704	G	A	0,999526	2021-03-03	United States
ORF1ab_265_I	ORF1ab	265	SRR14157791	1059	C	T	0,999289	2021-03-03	United States
ORF1ab_365_I	ORF1ab	365	SRR14157791	1358	G	A	0,999848	2021-03-03	United States
ORF1ab_2606_I	ORF1ab	2606	SRR14157791	8083	G	A	0,999808	2021-03-03	United States
ORF1ab_3352_F	ORF1ab	3352	SRR14157791	10319	C	T	0,999846	2021-03-03	United States
ORF1ab_314_L	ORF1ab	314	SRR14157791	14408	C	T	0,999863	2021-03-03	United States
ORF1ab_1094_R	ORF1ab	1094	SRR14157791	16748	A	G	1	2021-03-03	United States
ORF1ab_1653_D	ORF1ab	1653	SRR14157791	18424	A	G	0,997561	2021-03-03	United States
ORF1ab_2613_C	ORF1ab	2613	SRR14157791	21304	C	T	1	2021-03-03	United States
S_247_N	S	247	SRR14157791	22302	G	A	0,999786	2021-03-03	United States
S_614_G	S	614	SRR14157791	23403	A	G	0,999917	2021-03-03	United States
ORF3a_57_H	ORF3a	57	SRR14157791	25563	G	T	0,999931	2021-03-03	United States
ORF3a_118_V	ORF3a	118	SRR14157791	25744	A	G	0,997933	2021-03-03	United States
ORF3a_172_V	ORF3a	172	SRR14157791	25907	G	T	0,995969	2021-03-03	United States
ORF8_24_L	ORF8	24	SRR14157791	27964	C	T	0,999864	2021-03-03	United States
N_67_S	N	67	SRR14157791	28472	C	T	0,999235	2021-03-03	United States
N_199_L	N	199	SRR14157791	28869	C	T	0,998605	2021-03-03	United States
N_289_H	N	289	SRR14157791	29140	G	C	0,0770666	2021-03-03	United States
ORF1ab_1001_I	ORF1ab	1001	SRR14157792	3267	C	T	0,999962	2021-03-01	United States
ORF1ab_1708_D	ORF1ab	1708	SRR14157792	5388	C	A	0,999898	2021-03-01	United States
ORF1ab_2230_T	ORF1ab	2230	SRR14157792	6954	T	C	0,999218	2021-03-01	United States
ORF1ab_2259_I	ORF1ab	2259	SRR14157792	7042	G	T	0,990332	2021-03-01	United States
ORF1ab_3674_NA	ORF1ab	3674	SRR14157792	11287	G	-TCTGGTTTT	0,90978	2021-03-01	United States
ORF1ab_3676_S	ORF1ab	3676	SRR14157792	11291	G	A	0,883008	2021-03-01	United States
ORF1ab_3677_L	ORF1ab	3677	SRR14157792	11296	T	G	0,99654	2021-03-01	United States
ORF1ab_218_L	ORF1ab	218	SRR14157792	14120	C	T	0,999705	2021-03-01	United States
ORF1ab_314_L	ORF1ab	314	SRR14157792	14408	C	T	0,999932	2021-03-01	United States
S_68_NA	S	68	SRR14157792	21764	A	-TACATG	0,679107	2021-03-01	United States
S_143_NA	S	143	SRR14157792	21990	T	-TTA	0,841761	2021-03-01	United States
S_501_Y	S	501	SRR14157792	23063	A	T	0,99897	2021-03-01	United States
S_570_D	S	570	SRR14157792	23271	C	A	0,999707	2021-03-01	United States
S_614_G	S	614	SRR14157792	23403	A	G	0,999899	2021-03-01	United States
S_681_H	S	681	SRR14157792	23604	C	A	0,999855	2021-03-01	United States
S_716_I	S	716	SRR14157792	23709	C	T	0,999682	2021-03-01	United States
S_982_A	S	982	SRR14157792	24506	T	G	0,999839	2021-03-01	United States
S_1118_H	S	1118	SRR14157792	24914	G	C	0,999591	2021-03-01	United States
ORF8_27_*	ORF8	27	SRR14157792	27972	C	T	0,999775	2021-03-01	United States
ORF8_52_I	ORF8	52	SRR14157792	28048	G	T	0,999776	2021-03-01	United States
ORF8_68_*	ORF8	68	SRR14157792	28095	A	T	0,789026	2021-03-01	United States
ORF8_73_C	ORF8	73	SRR14157792	28111	A	G	0,999781	2021-03-01	United States
N_3_H	N	3	SRR14157792	28280	G	C	0,999919	2021-03-01	United States
N_3_V	N	3	SRR14157792	28281	A	T	0,999858	2021-03-01	United States
N_3_E	N	3	SRR14157792	28282	T	A	0,999818	2021-03-01	United States
N_194_L	N	194	SRR14157792	28854	C	T	0,999853	2021-03-01	United States
N_203_K	N	203	SRR14157792	28881	G	A	0,999801	2021-03-01	United States
N_204_R	N	204	SRR14157792	28883	G	C	0,999951	2021-03-01	United States
N_235_F	N	235	SRR14157792	28977	C	T	0,999507	2021-03-01	United States
ORF10_24_L	ORF10	24	SRR14157792	29628	G	T	0,999773	2021-03-01	United States
ORF1ab_265_I	ORF1ab	265	SRR14157793	1059	C	T	1	2021-03-01	United States
ORF1ab_3261_I	ORF1ab	3261	SRR14157793	10046	G	A	0,0816327	2021-03-01	United States
ORF1ab_3352_F	ORF1ab	3352	SRR14157793	10319	C	T	0,999949	2021-03-01	United States
ORF1ab_3729_R	ORF1ab	3729	SRR14157793	11451	A	G	0,999942	2021-03-01	United States
ORF1ab_314_L	ORF1ab	314	SRR14157793	14408	C	T	0,9999	2021-03-01	United States
ORF1ab_1653_D	ORF1ab	1653	SRR14157793	18424	A	G	1	2021-03-01	United States
S_177_I	S	177	SRR14157793	22093	G	C	0,99654	2021-03-01	United States
S_614_G	S	614	SRR14157793	23403	A	G	1	2021-03-01	United States
S_677_P	S	677	SRR14157793	23592	A	C	0,99665	2021-03-01	United States
ORF3a_53_V	ORF3a	53	SRR14157793	25549	C	G	0,999928	2021-03-01	United States
ORF3a_57_H	ORF3a	57	SRR14157793	25563	G	T	0,999895	2021-03-01	United States
ORF3a_172_V	ORF3a	172	SRR14157793	25907	G	T	0,954098	2021-03-01	United States
ORF6_7_S	ORF6	7	SRR14157793	27221	T	C	0,999789	2021-03-01	United States
ORF7a_34_L	ORF7a	34	SRR14157793	27494	C	T	0,999603	2021-03-01	United States
ORF8_24_L	ORF8	24	SRR14157793	27964	C	T	0,999769	2021-03-01	United States
N_67_S	N	67	SRR14157793	28472	C	T	0,999905	2021-03-01	United States
N_199_L	N	199	SRR14157793	28869	C	T	1	2021-03-01	United States
ORF1ab_1001_I	ORF1ab	1001	SRR14157794	3267	C	T	0,999925	2021-03-01	United States
ORF1ab_1708_D	ORF1ab	1708	SRR14157794	5388	C	A	0,999929	2021-03-01	United States
ORF1ab_2093_I	ORF1ab	2093	SRR14157794	6543	C	T	0,127588	2021-03-01	United States
ORF1ab_2230_T	ORF1ab	2230	SRR14157794	6954	T	C	1	2021-03-01	United States
ORF1ab_3674_NA	ORF1ab	3674	SRR14157794	11287	G	-TCTGGTTTT	0,909313	2021-03-01	United States
ORF1ab_3676_S	ORF1ab	3676	SRR14157794	11291	G	A	0,955157	2021-03-01	United States
ORF1ab_3677_L	ORF1ab	3677	SRR14157794	11296	T	G	0,993179	2021-03-01	United States
ORF1ab_4087_I	ORF1ab	4087	SRR14157794	12525	C	T	0,999858	2021-03-01	United States
ORF1ab_218_L	ORF1ab	218	SRR14157794	14120	C	T	0,999697	2021-03-01	United States
ORF1ab_314_L	ORF1ab	314	SRR14157794	14408	C	T	0,999897	2021-03-01	United States
ORF1ab_1521_V	ORF1ab	1521	SRR14157794	18029	C	T	0,171301	2021-03-01	United States
ORF1ab_1806_I	ORF1ab	1806	SRR14157794	18883	G	A	0,146968	2021-03-01	United States
S_68_NA	S	68	SRR14157794	21764	A	-TACATG	0,676871	2021-03-01	United States
S_143_NA	S	143	SRR14157794	21990	T	-TTA	0,842189	2021-03-01	United States
S_501_Y	S	501	SRR14157794	23063	A	T	1	2021-03-01	United States
S_570_D	S	570	SRR14157794	23271	C	A	0,999894	2021-03-01	United States
S_614_G	S	614	SRR14157794	23403	A	G	0,999879	2021-03-01	United States
S_681_H	S	681	SRR14157794	23604	C	A	1	2021-03-01	United States
S_716_I	S	716	SRR14157794	23709	C	T	1	2021-03-01	United States
S_982_A	S	982	SRR14157794	24506	T	G	0,998815	2021-03-01	United States
S_1118_H	S	1118	SRR14157794	24914	G	C	0,999766	2021-03-01	United States
ORF8_27_*	ORF8	27	SRR14157794	27972	C	T	0,999864	2021-03-01	United States
ORF8_52_I	ORF8	52	SRR14157794	28048	G	T	1	2021-03-01	United States
ORF8_68_*	ORF8	68	SRR14157794	28095	A	T	0,973639	2021-03-01	United States
ORF8_73_C	ORF8	73	SRR14157794	28111	A	G	0,999794	2021-03-01	United States
N_3_H	N	3	SRR14157794	28280	G	C	0,999979	2021-03-01	United States
N_3_V	N	3	SRR14157794	28281	A	T	0,999958	2021-03-01	United States
N_3_E	N	3	SRR14157794	28282	T	A	0,999622	2021-03-01	United States
N_203_K	N	203	SRR14157794	28881	G	A	1	2021-03-01	United States
N_204_R	N	204	SRR14157794	28883	G	C	1	2021-03-01	United States
N_235_F	N	235	SRR14157794	28977	C	T	1	2021-03-01	United States
ORF1ab_869_S	ORF1ab	869	SRR14157795	2871	A	G	0,994705	2021-03-01	United States
ORF1ab_911_F	ORF1ab	911	SRR14157795	2997	C	T	0,996582	2021-03-01	United States
ORF1ab_1168_N	ORF1ab	1168	SRR14157795	3768	C	A	0,993624	2021-03-01	United States
ORF1ab_1175_F	ORF1ab	1175	SRR14157795	3790	A	T	0,993966	2021-03-01	United States
ORF1ab_2048_A	ORF1ab	2048	SRR14157795	6407	T	G	0,999932	2021-03-01	United States
ORF1ab_3718_F	ORF1ab	3718	SRR14157795	11417	G	T	0,999898	2021-03-01	United States
ORF1ab_314_L	ORF1ab	314	SRR14157795	14408	C	T	0,999807	2021-03-01	United States
S_614_G	S	614	SRR14157795	23403	A	G	0,999901	2021-03-01	United States
S_1167_A	S	1167	SRR14157795	25062	G	C	0,996269	2021-03-01	United States
ORF3a_174_D	ORF3a	174	SRR14157795	25913	G	A	0,932551	2021-03-01	United States
ORF7b_12_NA	ORF7b	12	SRR14157795	27791	C	-TTT	0,0911493	2021-03-01	United States
N_2_Y	N	2	SRR14157795	28278	C	A	0,997537	2021-03-01	United States
N_203_K	N	203	SRR14157795	28881	G	A	0,999828	2021-03-01	United States
N_204_R	N	204	SRR14157795	28883	G	C	0,999661	2021-03-01	United States
N_366_I	N	366	SRR14157795	29370	C	T	0,982134	2021-03-01	United States
ORF1ab_735_V	ORF1ab	735	SRR14157796	2469	C	T	0,99971	2021-03-01	United States
ORF1ab_1001_I	ORF1ab	1001	SRR14157796	3267	C	T	0,999946	2021-03-01	United States
ORF1ab_1708_D	ORF1ab	1708	SRR14157796	5388	C	A	1	2021-03-01	United States
ORF1ab_2230_T	ORF1ab	2230	SRR14157796	6954	T	C	0,999622	2021-03-01	United States
ORF1ab_2345_V	ORF1ab	2345	SRR14157796	7299	C	T	0,995385	2021-03-01	United States
ORF1ab_3674_NA	ORF1ab	3674	SRR14157796	11287	G	-TCTGGTTTT	0,909878	2021-03-01	United States
ORF1ab_3676_S	ORF1ab	3676	SRR14157796	11291	G	A	0,952381	2021-03-01	United States
ORF1ab_3677_L	ORF1ab	3677	SRR14157796	11296	T	G	0,995192	2021-03-01	United States
ORF1ab_314_L	ORF1ab	314	SRR14157796	14408	C	T	0,999769	2021-03-01	United States
S_68_NA	S	68	SRR14157796	21764	A	-TACATG	0,666536	2021-03-01	United States
S_143_NA	S	143	SRR14157796	21990	T	-TTA	0,82537	2021-03-01	United States
S_570_D	S	570	SRR14157796	23271	C	A	0,999652	2021-03-01	United States
S_614_G	S	614	SRR14157796	23403	A	G	0,9998	2021-03-01	United States
S_681_H	S	681	SRR14157796	23604	C	A	0,999838	2021-03-01	United States
S_716_I	S	716	SRR14157796	23709	C	T	1	2021-03-01	United States
S_982_A	S	982	SRR14157796	24506	T	G	0,999713	2021-03-01	United States
S_1118_H	S	1118	SRR14157796	24914	G	C	0,999928	2021-03-01	United States
ORF7a_65_L	ORF7a	65	SRR14157796	27588	T	A	0,06639	2021-03-01	United States
ORF7b_15_S	ORF7b	15	SRR14157796	27798	G	T	0,174242	2021-03-01	United States
ORF8_27_*	ORF8	27	SRR14157796	27972	C	T	1	2021-03-01	United States
ORF8_52_I	ORF8	52	SRR14157796	28048	G	T	1	2021-03-01	United States
ORF8_68_*	ORF8	68	SRR14157796	28095	A	T	0,983188	2021-03-01	United States
ORF8_73_C	ORF8	73	SRR14157796	28111	A	G	0,999697	2021-03-01	United States
N_3_H	N	3	SRR14157796	28280	G	C	0,999926	2021-03-01	United States
N_3_V	N	3	SRR14157796	28281	A	T	0,999889	2021-03-01	United States
N_3_E	N	3	SRR14157796	28282	T	A	0,999963	2021-03-01	United States
N_202_C	N	202	SRR14157796	28877	A	T	1	2021-03-01	United States
N_202_T	N	202	SRR14157796	28878	G	C	1	2021-03-01	United States
N_203_K	N	203	SRR14157796	28881	G	A	1	2021-03-01	United States
N_204_R	N	204	SRR14157796	28883	G	C	1	2021-03-01	United States
N_235_F	N	235	SRR14157796	28977	C	T	0,99935	2021-03-01	United States
ORF1ab_1001_I	ORF1ab	1001	SRR14157797	3267	C	T	0,999902	2021-03-03	United States
ORF1ab_1708_D	ORF1ab	1708	SRR14157797	5388	C	A	0,999709	2021-03-03	United States
ORF1ab_2230_T	ORF1ab	2230	SRR14157797	6954	T	C	1	2021-03-03	United States
ORF1ab_2832_V	ORF1ab	2832	SRR14157797	8760	C	T	1	2021-03-03	United States
ORF1ab_3674_NA	ORF1ab	3674	SRR14157797	11287	G	-TCTGGTTTT	0,894736	2021-03-03	United States
ORF1ab_3676_S	ORF1ab	3676	SRR14157797	11291	G	A	0,975684	2021-03-03	United States
ORF1ab_3677_L	ORF1ab	3677	SRR14157797	11296	T	G	0,995896	2021-03-03	United States
ORF1ab_3966_R	ORF1ab	3966	SRR14157797	12162	A	G	0,999975	2021-03-03	United States
ORF1ab_314_L	ORF1ab	314	SRR14157797	14408	C	T	0,999636	2021-03-03	United States
ORF1ab_1383_R	ORF1ab	1383	SRR14157797	17615	A	G	0,999833	2021-03-03	United States
ORF1ab_2172_NA	ORF1ab	2172	SRR14157797	19983	C	+T	0,117131	2021-03-03	United States
ORF1ab_2557_R	ORF1ab	2557	SRR14157797	21137	A	G	0,999949	2021-03-03	United States
S_68_NA	S	68	SRR14157797	21764	A	-TACATG	0,683271	2021-03-03	United States
S_143_NA	S	143	SRR14157797	21990	T	-TTA	0,834715	2021-03-03	United States
S_501_Y	S	501	SRR14157797	23063	A	T	1	2021-03-03	United States
S_570_D	S	570	SRR14157797	23271	C	A	0,999827	2021-03-03	United States
S_614_G	S	614	SRR14157797	23403	A	G	0,99988	2021-03-03	United States
S_681_H	S	681	SRR14157797	23604	C	A	0,999922	2021-03-03	United States
S_716_I	S	716	SRR14157797	23709	C	T	1	2021-03-03	United States
S_982_A	S	982	SRR14157797	24506	T	G	0,99993	2021-03-03	United States
S_1118_H	S	1118	SRR14157797	24914	G	C	0,999852	2021-03-03	United States
S_1191_N	S	1191	SRR14157797	25135	G	T	0,999898	2021-03-03	United States
ORF8_27_*	ORF8	27	SRR14157797	27972	C	T	0,99977	2021-03-03	United States
ORF8_52_I	ORF8	52	SRR14157797	28048	G	T	1	2021-03-03	United States
ORF8_73_C	ORF8	73	SRR14157797	28111	A	G	0,999817	2021-03-03	United States
N_3_H	N	3	SRR14157797	28280	G	C	0,999984	2021-03-03	United States
N_3_V	N	3	SRR14157797	28281	A	T	0,999959	2021-03-03	United States
N_3_E	N	3	SRR14157797	28282	T	A	0,999927	2021-03-03	United States
N_203_K	N	203	SRR14157797	28881	G	A	0,99981	2021-03-03	United States
N_204_R	N	204	SRR14157797	28883	G	C	0,999907	2021-03-03	United States
N_235_F	N	235	SRR14157797	28977	C	T	1	2021-03-03	United States
N_254_V	N	254	SRR14157797	29034	C	T	0,0994633	2021-03-03	United States
ORF1ab_265_I	ORF1ab	265	SRR14157798	1059	C	T	0,999917	2021-03-03	United States
ORF1ab_443_F	ORF1ab	443	SRR14157798	1593	C	T	0,984673	2021-03-03	United States
ORF1ab_622_G	ORF1ab	622	SRR14157798	2130	A	G	1	2021-03-03	United States
ORF1ab_1010_S	ORF1ab	1010	SRR14157798	3293	C	T	0,694406	2021-03-03	United States
ORF1ab_2606_I	ORF1ab	2606	SRR14157798	8083	G	A	1	2021-03-03	United States
ORF1ab_3352_F	ORF1ab	3352	SRR14157798	10319	C	T	0,999798	2021-03-03	United States
ORF1ab_314_L	ORF1ab	314	SRR14157798	14408	C	T	0,999856	2021-03-03	United States
ORF1ab_1653_D	ORF1ab	1653	SRR14157798	18424	A	G	0,999872	2021-03-03	United States
ORF1ab_1954_V	ORF1ab	1954	SRR14157798	19328	C	T	1	2021-03-03	United States
ORF1ab_2613_C	ORF1ab	2613	SRR14157798	21304	C	T	1	2021-03-03	United States
S_614_G	S	614	SRR14157798	23403	A	G	0,999905	2021-03-03	United States
ORF3a_57_H	ORF3a	57	SRR14157798	25563	G	T	0,999746	2021-03-03	United States
ORF3a_172_V	ORF3a	172	SRR14157798	25907	G	T	0,993071	2021-03-03	United States
ORF8_24_L	ORF8	24	SRR14157798	27964	C	T	0,999906	2021-03-03	United States
N_67_S	N	67	SRR14157798	28472	C	T	0,999694	2021-03-03	United States
N_199_L	N	199	SRR14157798	28869	C	T	1	2021-03-03	United States
N_377_Y	N	377	SRR14157798	29402	G	T	1	2021-03-03	United States
ORF1ab_869_S	ORF1ab	869	SRR14157799	2871	A	G	0,999835	2021-03-01	United States
ORF1ab_911_F	ORF1ab	911	SRR14157799	2997	C	T	0,99996	2021-03-01	United States
ORF1ab_1175_F	ORF1ab	1175	SRR14157799	3790	A	T	0,91333	2021-03-01	United States
ORF1ab_2048_A	ORF1ab	2048	SRR14157799	6407	T	G	0,999828	2021-03-01	United States
ORF1ab_3718_F	ORF1ab	3718	SRR14157799	11417	G	T	0,999789	2021-03-01	United States
ORF1ab_314_L	ORF1ab	314	SRR14157799	14408	C	T	0,999787	2021-03-01	United States
S_614_G	S	614	SRR14157799	23403	A	G	0,999959	2021-03-01	United States
S_1167_A	S	1167	SRR14157799	25062	G	C	0,994092	2021-03-01	United States
ORF3a_174_D	ORF3a	174	SRR14157799	25913	G	A	0,894974	2021-03-01	United States
ORF3a_218_H	ORF3a	218	SRR14157799	26046	A	T	0,999815	2021-03-01	United States
N_2_Y	N	2	SRR14157799	28278	C	A	0,999852	2021-03-01	United States
N_203_K	N	203	SRR14157799	28881	G	A	1	2021-03-01	United States
N_204_R	N	204	SRR14157799	28883	G	C	0,999737	2021-03-01	United States
N_366_I	N	366	SRR14157799	29370	C	T	0,975789	2021-03-01	United States
ORF1ab_150_R	ORF1ab	150	SRR14157800	713	G	C	0,0936199	2021-03-01	United States
ORF1ab_265_I	ORF1ab	265	SRR14157800	1059	C	T	0,127376	2021-03-01	United States
ORF1ab_1001_I	ORF1ab	1001	SRR14157800	3267	C	T	0,913227	2021-03-01	United States
ORF1ab_1708_D	ORF1ab	1708	SRR14157800	5388	C	A	1	2021-03-01	United States
ORF1ab_2230_T	ORF1ab	2230	SRR14157800	6954	T	C	0,605386	2021-03-01	United States
ORF1ab_3201_P	ORF1ab	3201	SRR14157800	9867	T	C	0,074505	2021-03-01	United States
ORF1ab_3264_G	ORF1ab	3264	SRR14157800	10055	A	G	0,0702913	2021-03-01	United States
ORF1ab_3674_NA	ORF1ab	3674	SRR14157800	11287	G	-TCTGGTTTT	0,903688	2021-03-01	United States
ORF1ab_3676_S	ORF1ab	3676	SRR14157800	11291	G	A	0,98324	2021-03-01	United States
ORF1ab_3677_L	ORF1ab	3677	SRR14157800	11296	T	G	0,996289	2021-03-01	United States
ORF1ab_3966_R	ORF1ab	3966	SRR14157800	12162	A	G	0,889231	2021-03-01	United States
ORF1ab_314_L	ORF1ab	314	SRR14157800	14408	C	T	0,999684	2021-03-01	United States
ORF1ab_1011_H	ORF1ab	1011	SRR14157800	16500	A	C	0,0559758	2021-03-01	United States
ORF1ab_1383_R	ORF1ab	1383	SRR14157800	17615	A	G	0,900075	2021-03-01	United States
ORF1ab_2490_M	ORF1ab	2490	SRR14157800	20936	C	T	0,0864976	2021-03-01	United States
ORF1ab_2557_R	ORF1ab	2557	SRR14157800	21137	A	G	0,703605	2021-03-01	United States
S_68_NA	S	68	SRR14157800	21764	A	-TACATG	0,490182	2021-03-01	United States
S_95_I	S	95	SRR14157800	21846	C	T	0,238838	2021-03-01	United States
S_143_NA	S	143	SRR14157800	21990	T	-TTA	0,573853	2021-03-01	United States
S_253_G	S	253	SRR14157800	22320	A	G	0,174468	2021-03-01	United States
S_570_D	S	570	SRR14157800	23271	C	A	0,923224	2021-03-01	United States
S_614_G	S	614	SRR14157800	23403	A	G	0,99996	2021-03-01	United States
S_653_V	S	653	SRR14157800	23520	C	T	0,252057	2021-03-01	United States
S_681_H	S	681	SRR14157800	23604	C	A	0,83754	2021-03-01	United States
S_701_V	S	701	SRR14157800	23664	C	T	0,169991	2021-03-01	United States
S_716_I	S	716	SRR14157800	23709	C	T	0,826403	2021-03-01	United States
S_982_A	S	982	SRR14157800	24506	T	G	0,714884	2021-03-01	United States
S_1118_H	S	1118	SRR14157800	24914	G	C	0,527727	2021-03-01	United States
S_1191_N	S	1191	SRR14157800	25135	G	T	0,810006	2021-03-01	United States
ORF3a_42_L	ORF3a	42	SRR14157800	25517	C	T	0,320273	2021-03-01	United States
ORF3a_57_H	ORF3a	57	SRR14157800	25563	G	T	0,24624	2021-03-01	United States
ORF3a_103_NA	ORF3a	103	SRR14157800	25699	G	+C	0,0501002	2021-03-01	United States
E_13_NA	E	13	SRR14157800	26283	A	-GTT	0,0690889	2021-03-01	United States
ORF8_11_I	ORF8	11	SRR14157800	27925	C	T	0,346913	2021-03-01	United States
ORF8_27_*	ORF8	27	SRR14157800	27972	C	T	0,619827	2021-03-01	United States
ORF8_52_I	ORF8	52	SRR14157800	28048	G	T	0,618315	2021-03-01	United States
ORF8_73_C	ORF8	73	SRR14157800	28111	A	G	0,828201	2021-03-01	United States
N_3_H	N	3	SRR14157800	28280	G	C	0,691198	2021-03-01	United States
N_3_V	N	3	SRR14157800	28281	A	T	0,690071	2021-03-01	United States
N_3_E	N	3	SRR14157800	28282	T	A	0,689923	2021-03-01	United States
N_199_L	N	199	SRR14157800	28869	C	T	0,231494	2021-03-01	United States
N_203_K	N	203	SRR14157800	28881	G	A	0,700599	2021-03-01	United States
N_204_R	N	204	SRR14157800	28883	G	C	0,702065	2021-03-01	United States
N_234_I	N	234	SRR14157800	28975	G	A	0,260623	2021-03-01	United States
N_235_F	N	235	SRR14157800	28977	C	T	0,724784	2021-03-01	United States
ORF1ab_1196_V	ORF1ab	1196	SRR14157801	3852	A	T	0,999601	2021-03-01	United States
ORF1ab_2511_N	ORF1ab	2511	SRR14157801	7798	G	T	0,999941	2021-03-01	United States
ORF1ab_2936_I	ORF1ab	2936	SRR14157801	9072	C	T	0,999932	2021-03-01	United States
ORF1ab_3209_V	ORF1ab	3209	SRR14157801	9891	C	T	0,999892	2021-03-01	United States
ORF1ab_3284_I	ORF1ab	3284	SRR14157801	10116	C	T	0,999954	2021-03-01	United States
ORF1ab_3674_NA	ORF1ab	3674	SRR14157801	11287	G	-TCTGGTTTT	0,909433	2021-03-01	United States
ORF1ab_3676_S	ORF1ab	3676	SRR14157801	11291	G	A	0,965251	2021-03-01	United States
ORF1ab_3677_L	ORF1ab	3677	SRR14157801	11296	T	G	0,998355	2021-03-01	United States
ORF1ab_314_L	ORF1ab	314	SRR14157801	14408	C	T	0,9998	2021-03-01	United States
ORF1ab_1084_I	ORF1ab	1084	SRR14157801	16718	G	T	0,071177	2021-03-01	United States
ORF1ab_1138_I	ORF1ab	1138	SRR14157801	16880	C	T	0,11288	2021-03-01	United States
ORF1ab_1261_V	ORF1ab	1261	SRR14157801	17249	C	T	0,0735929	2021-03-01	United States
ORF1ab_1285_V	ORF1ab	1285	SRR14157801	17321	C	T	0,521379	2021-03-01	United States
ORF1ab_1312_V	ORF1ab	1312	SRR14157801	17402	C	T	0,998538	2021-03-01	United States
ORF1ab_1357_S	ORF1ab	1357	SRR14157801	17536	C	T	0,0773699	2021-03-01	United States
ORF1ab_1357_T	ORF1ab	1357	SRR14157801	17536	C	A	0,0875353	2021-03-01	United States
ORF1ab_2371_M	ORF1ab	2371	SRR14157801	20578	G	A	1	2021-03-01	United States
ORF1ab_2421_N	ORF1ab	2421	SRR14157801	20730	G	T	1	2021-03-01	United States
S_95_I	S	95	SRR14157801	21846	C	T	0,999893	2021-03-01	United States
S_143_NA	S	143	SRR14157801	21990	T	-TTA	0,839185	2021-03-01	United States
S_484_K	S	484	SRR14157801	23012	G	A	1	2021-03-01	United States
S_614_G	S	614	SRR14157801	23403	A	G	0,99993	2021-03-01	United States
S_681_H	S	681	SRR14157801	23604	C	A	0,999936	2021-03-01	United States
S_796_H	S	796	SRR14157801	23948	G	C	1	2021-03-01	United States
M_82_T	M	82	SRR14157801	26767	T	C	0,999556	2021-03-01	United States
ORF7b_44_NA	ORF7b	44	SRR14157801	27886	A	-AACGAACATGAAATT	0,812124	2021-03-01	United States
ORF8_35_Y	ORF8	35	SRR14157801	27996	G	T	0,999948	2021-03-01	United States
ORF8_106_*	ORF8	106	SRR14157801	28209	G	T	0,999867	2021-03-01	United States
N_203_K	N	203	SRR14157801	28881	G	A	1	2021-03-01	United States
N_204_R	N	204	SRR14157801	28883	G	C	1	2021-03-01	United States
N_208_NA	N	208	SRR14157801	28895	G	-CTA	0,981215	2021-03-01	United States
ORF1ab_1001_I	ORF1ab	1001	SRR14157803	3267	C	T	0,999889	2021-03-01	United States
ORF1ab_1708_D	ORF1ab	1708	SRR14157803	5388	C	A	0,999855	2021-03-01	United States
ORF1ab_1765_I	ORF1ab	1765	SRR14157803	5558	G	A	0,999885	2021-03-01	United States
ORF1ab_2230_T	ORF1ab	2230	SRR14157803	6954	T	C	0,99929	2021-03-01	United States
ORF1ab_2797_F	ORF1ab	2797	SRR14157803	8655	C	T	0,987298	2021-03-01	United States
ORF1ab_3674_NA	ORF1ab	3674	SRR14157803	11287	G	-TCTGGTTTT	0,908846	2021-03-01	United States
ORF1ab_3676_S	ORF1ab	3676	SRR14157803	11291	G	A	0,985765	2021-03-01	United States
ORF1ab_3677_L	ORF1ab	3677	SRR14157803	11296	T	G	1	2021-03-01	United States
ORF1ab_3966_R	ORF1ab	3966	SRR14157803	12162	A	G	0,999724	2021-03-01	United States
ORF1ab_314_L	ORF1ab	314	SRR14157803	14408	C	T	0,999695	2021-03-01	United States
ORF1ab_1383_R	ORF1ab	1383	SRR14157803	17615	A	G	1	2021-03-01	United States
ORF1ab_1621_I	ORF1ab	1621	SRR14157803	18329	C	T	0,997928	2021-03-01	United States
ORF1ab_2557_R	ORF1ab	2557	SRR14157803	21137	A	G	0,999959	2021-03-01	United States
S_68_NA	S	68	SRR14157803	21764	A	-TACATG	0,667088	2021-03-01	United States
S_143_NA	S	143	SRR14157803	21990	T	-TTA	0,834865	2021-03-01	United States
S_501_Y	S	501	SRR14157803	23063	A	T	1	2021-03-01	United States
S_570_D	S	570	SRR14157803	23271	C	A	0,99973	2021-03-01	United States
S_614_G	S	614	SRR14157803	23403	A	G	0,999922	2021-03-01	United States
S_681_H	S	681	SRR14157803	23604	C	A	0,999831	2021-03-01	United States
S_716_I	S	716	SRR14157803	23709	C	T	0,999833	2021-03-01	United States
S_982_A	S	982	SRR14157803	24506	T	G	0,999938	2021-03-01	United States
S_1118_H	S	1118	SRR14157803	24914	G	C	0,999944	2021-03-01	United States
S_1191_N	S	1191	SRR14157803	25135	G	T	0,999853	2021-03-01	United States
ORF8_27_*	ORF8	27	SRR14157803	27972	C	T	0,999705	2021-03-01	United States
ORF8_52_I	ORF8	52	SRR14157803	28048	G	T	0,999956	2021-03-01	United States
ORF8_73_C	ORF8	73	SRR14157803	28111	A	G	0,99959	2021-03-01	United States
N_3_H	N	3	SRR14157803	28280	G	C	0,999965	2021-03-01	United States
N_3_V	N	3	SRR14157803	28281	A	T	0,999788	2021-03-01	United States
N_3_E	N	3	SRR14157803	28282	T	A	0,999841	2021-03-01	United States
N_203_K	N	203	SRR14157803	28881	G	A	0,999817	2021-03-01	United States
N_204_R	N	204	SRR14157803	28883	G	C	0,999768	2021-03-01	United States
N_235_F	N	235	SRR14157803	28977	C	T	0,99967	2021-03-01	United States
ORF1ab_372_T	ORF1ab	372	SRR14157804	1379	G	A	0,93088	2021-03-01	United States
ORF1ab_1001_I	ORF1ab	1001	SRR14157804	3267	C	T	0,999929	2021-03-01	United States
ORF1ab_1708_D	ORF1ab	1708	SRR14157804	5388	C	A	0,99975	2021-03-01	United States
ORF1ab_2230_T	ORF1ab	2230	SRR14157804	6954	T	C	0,998679	2021-03-01	United States
ORF1ab_3674_NA	ORF1ab	3674	SRR14157804	11287	G	-TCTGGTTTT	0,910117	2021-03-01	United States
ORF1ab_3676_S	ORF1ab	3676	SRR14157804	11291	G	A	0,977876	2021-03-01	United States
ORF1ab_3677_L	ORF1ab	3677	SRR14157804	11296	T	G	0,996781	2021-03-01	United States
ORF1ab_3966_R	ORF1ab	3966	SRR14157804	12162	A	G	0,99959	2021-03-01	United States
ORF1ab_314_L	ORF1ab	314	SRR14157804	14408	C	T	0,99987	2021-03-01	United States
ORF1ab_1383_R	ORF1ab	1383	SRR14157804	17615	A	G	0,999891	2021-03-01	United States
ORF1ab_2557_R	ORF1ab	2557	SRR14157804	21137	A	G	0,999944	2021-03-01	United States
S_68_NA	S	68	SRR14157804	21764	A	-TACATG	0,677512	2021-03-01	United States
S_143_NA	S	143	SRR14157804	21990	T	-TTA	0,831093	2021-03-01	United States
S_501_Y	S	501	SRR14157804	23063	A	T	1	2021-03-01	United States
S_570_D	S	570	SRR14157804	23271	C	A	0,999881	2021-03-01	United States
S_614_G	S	614	SRR14157804	23403	A	G	0,999715	2021-03-01	United States
S_681_H	S	681	SRR14157804	23604	C	A	0,99975	2021-03-01	United States
S_716_I	S	716	SRR14157804	23709	C	T	0,999715	2021-03-01	United States
S_982_A	S	982	SRR14157804	24506	T	G	0,999778	2021-03-01	United States
S_1118_H	S	1118	SRR14157804	24914	G	C	0,99976	2021-03-01	United States
S_1191_N	S	1191	SRR14157804	25135	G	T	0,999982	2021-03-01	United States
ORF8_27_*	ORF8	27	SRR14157804	27972	C	T	0,999907	2021-03-01	United States
ORF8_52_I	ORF8	52	SRR14157804	28048	G	T	0,999906	2021-03-01	United States
ORF8_73_C	ORF8	73	SRR14157804	28111	A	G	0,999901	2021-03-01	United States
N_3_H	N	3	SRR14157804	28280	G	C	0,999934	2021-03-01	United States
N_3_V	N	3	SRR14157804	28281	A	T	0,999758	2021-03-01	United States
N_3_E	N	3	SRR14157804	28282	T	A	0,999868	2021-03-01	United States
N_41_L	N	41	SRR14157804	28395	G	T	0,921455	2021-03-01	United States
N_203_K	N	203	SRR14157804	28881	G	A	1	2021-03-01	United States
N_204_R	N	204	SRR14157804	28883	G	C	1	2021-03-01	United States
N_235_F	N	235	SRR14157804	28977	C	T	1	2021-03-01	United States
ORF1ab_1001_I	ORF1ab	1001	SRR14157805	3267	C	T	0,999459	2021-03-01	United States
ORF1ab_1303_I	ORF1ab	1303	SRR14157805	4173	C	T	0,999863	2021-03-01	United States
ORF1ab_1708_D	ORF1ab	1708	SRR14157805	5388	C	A	0,999605	2021-03-01	United States
ORF1ab_2230_T	ORF1ab	2230	SRR14157805	6954	T	C	1	2021-03-01	United States
ORF1ab_3674_NA	ORF1ab	3674	SRR14157805	11287	G	-TCTGGTTTT	0,908292	2021-03-01	United States
ORF1ab_3676_S	ORF1ab	3676	SRR14157805	11291	G	A	0,941799	2021-03-01	United States
ORF1ab_3677_L	ORF1ab	3677	SRR14157805	11296	T	G	0,998611	2021-03-01	United States
ORF1ab_3966_R	ORF1ab	3966	SRR14157805	12162	A	G	0,999693	2021-03-01	United States
ORF1ab_314_L	ORF1ab	314	SRR14157805	14408	C	T	0,999792	2021-03-01	United States
ORF1ab_1383_R	ORF1ab	1383	SRR14157805	17615	A	G	0,999944	2021-03-01	United States
ORF1ab_2557_R	ORF1ab	2557	SRR14157805	21137	A	G	1	2021-03-01	United States
S_68_NA	S	68	SRR14157805	21764	A	-TACATG	0,661099	2021-03-01	United States
S_143_NA	S	143	SRR14157805	21990	T	-TTA	0,830914	2021-03-01	United States
S_501_Y	S	501	SRR14157805	23063	A	T	1	2021-03-01	United States
S_570_D	S	570	SRR14157805	23271	C	A	0,999886	2021-03-01	United States
S_614_G	S	614	SRR14157805	23403	A	G	0,999867	2021-03-01	United States
S_681_H	S	681	SRR14157805	23604	C	A	1	2021-03-01	United States
S_716_I	S	716	SRR14157805	23709	C	T	0,999832	2021-03-01	United States
S_982_A	S	982	SRR14157805	24506	T	G	0,999887	2021-03-01	United States
S_1118_H	S	1118	SRR14157805	24914	G	C	0,999393	2021-03-01	United States
S_1191_N	S	1191	SRR14157805	25135	G	T	0,999876	2021-03-01	United States
S_1273_I	S	1273	SRR14157805	25380	C	T	0,996247	2021-03-01	United States
ORF8_27_*	ORF8	27	SRR14157805	27972	C	T	0,999628	2021-03-01	United States
ORF8_52_I	ORF8	52	SRR14157805	28048	G	T	1	2021-03-01	United States
ORF8_73_C	ORF8	73	SRR14157805	28111	A	G	0,999699	2021-03-01	United States
N_3_H	N	3	SRR14157805	28280	G	C	0,999873	2021-03-01	United States
N_3_V	N	3	SRR14157805	28281	A	T	0,999821	2021-03-01	United States
N_3_E	N	3	SRR14157805	28282	T	A	0,999694	2021-03-01	United States
N_203_K	N	203	SRR14157805	28881	G	A	0,999146	2021-03-01	United States
N_204_R	N	204	SRR14157805	28883	G	C	0,99982	2021-03-01	United States
N_235_F	N	235	SRR14157805	28977	C	T	0,999932	2021-03-01	United States
N_325_I	N	325	SRR14157805	29247	C	T	0,105958	2021-03-01	United States
ORF1ab_224_I	ORF1ab	224	SRR14157807	936	C	T	0,999754	2021-03-01	United States
ORF1ab_693_V	ORF1ab	693	SRR14157807	2342	A	G	1	2021-03-01	United States
ORF1ab_998_H	ORF1ab	998	SRR14157807	3259	G	T	0,999004	2021-03-01	United States
ORF1ab_2489_H	ORF1ab	2489	SRR14157807	7730	T	C	0,659536	2021-03-01	United States
ORF1ab_3776_F	ORF1ab	3776	SRR14157807	11591	C	T	0,999739	2021-03-01	United States
ORF1ab_314_L	ORF1ab	314	SRR14157807	14408	C	T	0,999717	2021-03-01	United States
ORF1ab_1219_S	ORF1ab	1219	SRR14157807	17122	G	T	0,999793	2021-03-01	United States
S_78_M	S	78	SRR14157807	21795	G	T	1	2021-03-01	United States
S_614_G	S	614	SRR14157807	23403	A	G	0,999954	2021-03-01	United States
ORF3a_226_G	ORF3a	226	SRR14157807	26069	A	G	0,999874	2021-03-01	United States
E_71_S	E	71	SRR14157807	26455	C	T	0,999612	2021-03-01	United States
N_203_K	N	203	SRR14157807	28881	G	A	0,999828	2021-03-01	United States
N_204_R	N	204	SRR14157807	28883	G	C	0,999888	2021-03-01	United States
ORF1ab_1001_I	ORF1ab	1001	SRR14157808	3267	C	T	0,99971	2021-02-28	United States
ORF1ab_1708_D	ORF1ab	1708	SRR14157808	5388	C	A	0,999621	2021-02-28	United States
ORF1ab_2230_T	ORF1ab	2230	SRR14157808	6954	T	C	0,999569	2021-02-28	United States
ORF1ab_3674_NA	ORF1ab	3674	SRR14157808	11287	G	-TCTGGTTTT	0,909405	2021-02-28	United States
ORF1ab_3676_S	ORF1ab	3676	SRR14157808	11291	G	A	0,864198	2021-02-28	United States
ORF1ab_3677_L	ORF1ab	3677	SRR14157808	11296	T	G	0,968847	2021-02-28	United States
ORF1ab_3966_R	ORF1ab	3966	SRR14157808	12162	A	G	0,99966	2021-02-28	United States
ORF1ab_314_L	ORF1ab	314	SRR14157808	14408	C	T	0,999451	2021-02-28	United States
ORF1ab_1145_D	ORF1ab	1145	SRR14157808	16901	G	A	0,974364	2021-02-28	United States
ORF1ab_1383_R	ORF1ab	1383	SRR14157808	17615	A	G	0,999762	2021-02-28	United States
ORF1ab_2557_R	ORF1ab	2557	SRR14157808	21137	A	G	0,999918	2021-02-28	United States
S_68_NA	S	68	SRR14157808	21764	A	-TACATG	0,669604	2021-02-28	United States
S_143_NA	S	143	SRR14157808	21990	T	-TTA	0,837926	2021-02-28	United States
S_501_Y	S	501	SRR14157808	23063	A	T	0,999231	2021-02-28	United States
S_570_D	S	570	SRR14157808	23271	C	A	0,999604	2021-02-28	United States
S_614_G	S	614	SRR14157808	23403	A	G	0,999982	2021-02-28	United States
S_681_H	S	681	SRR14157808	23604	C	A	0,999871	2021-02-28	United States
S_716_I	S	716	SRR14157808	23709	C	T	0,999536	2021-02-28	United States
S_982_A	S	982	SRR14157808	24506	T	G	0,998811	2021-02-28	United States
S_1118_H	S	1118	SRR14157808	24914	G	C	0,999792	2021-02-28	United States
S_1191_N	S	1191	SRR14157808	25135	G	T	0,999501	2021-02-28	United States
ORF8_27_*	ORF8	27	SRR14157808	27972	C	T	0,999272	2021-02-28	United States
ORF8_52_I	ORF8	52	SRR14157808	28048	G	T	0,999392	2021-02-28	United States
ORF8_73_C	ORF8	73	SRR14157808	28111	A	G	0,999589	2021-02-28	United States
N_3_H	N	3	SRR14157808	28280	G	C	0,998966	2021-02-28	United States
N_3_V	N	3	SRR14157808	28281	A	T	0,998821	2021-02-28	United States
N_3_E	N	3	SRR14157808	28282	T	A	0,998822	2021-02-28	United States
N_203_K	N	203	SRR14157808	28881	G	A	0,999921	2021-02-28	United States
N_204_R	N	204	SRR14157808	28883	G	C	0,999533	2021-02-28	United States
N_235_F	N	235	SRR14157808	28977	C	T	0,999763	2021-02-28	United States
ORF1ab_372_T	ORF1ab	372	SRR14157809	1379	G	A	0,099906	2021-03-01	United States
ORF1ab_959_S	ORF1ab	959	SRR14157809	3140	C	T	0,88561	2021-03-01	United States
ORF1ab_1001_I	ORF1ab	1001	SRR14157809	3267	C	T	0,115305	2021-03-01	United States
ORF1ab_1708_D	ORF1ab	1708	SRR14157809	5388	C	A	0,0953106	2021-03-01	United States
ORF1ab_2162_S	ORF1ab	2162	SRR14157809	6750	A	G	0,914579	2021-03-01	United States
ORF1ab_2230_T	ORF1ab	2230	SRR14157809	6954	T	C	0,0539018	2021-03-01	United States
ORF1ab_3255_I	ORF1ab	3255	SRR14157809	10029	C	T	0,900484	2021-03-01	United States
ORF1ab_3618_V	ORF1ab	3618	SRR14157809	11117	A	G	0,842507	2021-03-01	United States
ORF1ab_3674_NA	ORF1ab	3674	SRR14157809	11287	G	-TCTGGTTTT	0,0860076	2021-03-01	United States
ORF1ab_3966_R	ORF1ab	3966	SRR14157809	12162	A	G	0,0898184	2021-03-01	United States
ORF1ab_4175_I	ORF1ab	4175	SRR14157809	12789	C	T	0,880985	2021-03-01	United States
ORF1ab_88_V	ORF1ab	88	SRR14157809	13730	C	T	0,091457	2021-03-01	United States
ORF1ab_314_L	ORF1ab	314	SRR14157809	14408	C	T	0,999658	2021-03-01	United States
ORF1ab_1383_R	ORF1ab	1383	SRR14157809	17615	A	G	0,0949643	2021-03-01	United States
ORF1ab_1701_F	ORF1ab	1701	SRR14157809	18568	C	T	0,914193	2021-03-01	United States
ORF1ab_2557_R	ORF1ab	2557	SRR14157809	21137	A	G	0,114458	2021-03-01	United States
S_18_F	S	18	SRR14157809	21614	C	T	0,187664	2021-03-01	United States
S_68_NA	S	68	SRR14157809	21764	A	-TACATG	0,0810249	2021-03-01	United States
S_143_NA	S	143	SRR14157809	21990	T	-TTA	0,0846877	2021-03-01	United States
S_478_K	S	478	SRR14157809	22995	C	A	0,88871	2021-03-01	United States
S_501_Y	S	501	SRR14157809	23063	A	T	0,119152	2021-03-01	United States
S_570_D	S	570	SRR14157809	23271	C	A	0,129668	2021-03-01	United States
S_614_G	S	614	SRR14157809	23403	A	G	0,999853	2021-03-01	United States
S_681_H	S	681	SRR14157809	23604	C	A	0,999937	2021-03-01	United States
S_716_I	S	716	SRR14157809	23709	C	T	0,15276	2021-03-01	United States
S_732_A	S	732	SRR14157809	23756	A	G	0,880875	2021-03-01	United States
S_982_A	S	982	SRR14157809	24506	T	G	0,128445	2021-03-01	United States
S_1118_H	S	1118	SRR14157809	24914	G	C	0,141326	2021-03-01	United States
S_1191_N	S	1191	SRR14157809	25135	G	T	0,118657	2021-03-01	United States
ORF3a_35_V	ORF3a	35	SRR14157809	25495	A	G	0,858554	2021-03-01	United States
ORF7a_95_NA	ORF7a	95	SRR14157809	27676	G	-AACTTTACT	0,722923	2021-03-01	United States
ORF8_27_*	ORF8	27	SRR14157809	27972	C	T	0,198651	2021-03-01	United States
ORF8_52_I	ORF8	52	SRR14157809	28048	G	T	0,17857	2021-03-01	United States
ORF8_73_C	ORF8	73	SRR14157809	28111	A	G	0,212899	2021-03-01	United States
N_3_H	N	3	SRR14157809	28280	G	C	0,0825801	2021-03-01	United States
N_3_V	N	3	SRR14157809	28281	A	T	0,0820268	2021-03-01	United States
N_3_E	N	3	SRR14157809	28282	T	A	0,0820031	2021-03-01	United States
N_203_K	N	203	SRR14157809	28881	G	A	0,999652	2021-03-01	United States
N_204_R	N	204	SRR14157809	28883	G	C	0,999892	2021-03-01	United States
N_235_F	N	235	SRR14157809	28977	C	T	0,233763	2021-03-01	United States
ORF1ab_265_I	ORF1ab	265	SRR14157810	1059	C	T	0,166261	2021-03-03	United States
ORF1ab_372_T	ORF1ab	372	SRR14157810	1379	G	A	0,838202	2021-03-03	United States
ORF1ab_1001_I	ORF1ab	1001	SRR14157810	3267	C	T	0,756662	2021-03-03	United States
ORF1ab_1708_D	ORF1ab	1708	SRR14157810	5388	C	A	0,789929	2021-03-03	United States
ORF1ab_2230_T	ORF1ab	2230	SRR14157810	6954	T	C	0,837658	2021-03-03	United States
ORF1ab_3201_P	ORF1ab	3201	SRR14157810	9867	T	C	0,198509	2021-03-03	United States
ORF1ab_3264_G	ORF1ab	3264	SRR14157810	10055	A	G	0,173047	2021-03-03	United States
ORF1ab_3674_NA	ORF1ab	3674	SRR14157810	11287	G	-TCTGGTTTT	0,902683	2021-03-03	United States
ORF1ab_3676_S	ORF1ab	3676	SRR14157810	11291	G	A	0,949153	2021-03-03	United States
ORF1ab_3677_L	ORF1ab	3677	SRR14157810	11296	T	G	0,994728	2021-03-03	United States
ORF1ab_3966_R	ORF1ab	3966	SRR14157810	12162	A	G	0,78784	2021-03-03	United States
ORF1ab_88_V	ORF1ab	88	SRR14157810	13730	C	T	0,781029	2021-03-03	United States
ORF1ab_314_L	ORF1ab	314	SRR14157810	14408	C	T	0,999773	2021-03-03	United States
ORF1ab_1011_H	ORF1ab	1011	SRR14157810	16500	A	C	0,165402	2021-03-03	United States
ORF1ab_1383_R	ORF1ab	1383	SRR14157810	17615	A	G	0,817363	2021-03-03	United States
ORF1ab_2557_R	ORF1ab	2557	SRR14157810	21137	A	G	0,799228	2021-03-03	United States
S_5_F	S	5	SRR14157810	21575	C	T	0,105904	2021-03-03	United States
S_18_F	S	18	SRR14157810	21614	C	T	0,885622	2021-03-03	United States
S_68_NA	S	68	SRR14157810	21764	A	-TACATG	0,499233	2021-03-03	United States
S_95_I	S	95	SRR14157810	21846	C	T	0,223988	2021-03-03	United States
S_143_NA	S	143	SRR14157810	21990	T	-TTA	0,591633	2021-03-03	United States
S_253_G	S	253	SRR14157810	22320	A	G	0,246337	2021-03-03	United States
S_484_K	S	484	SRR14157810	23012	G	A	0,163183	2021-03-03	United States
S_501_Y	S	501	SRR14157810	23063	A	T	0,822172	2021-03-03	United States
S_570_D	S	570	SRR14157810	23271	C	A	0,807768	2021-03-03	United States
S_614_G	S	614	SRR14157810	23403	A	G	0,999933	2021-03-03	United States
S_681_H	S	681	SRR14157810	23604	C	A	0,85224	2021-03-03	United States
S_701_V	S	701	SRR14157810	23664	C	T	0,15624	2021-03-03	United States
S_716_I	S	716	SRR14157810	23709	C	T	0,848039	2021-03-03	United States
S_982_A	S	982	SRR14157810	24506	T	G	0,777287	2021-03-03	United States
S_1118_H	S	1118	SRR14157810	24914	G	C	0,807314	2021-03-03	United States
S_1191_N	S	1191	SRR14157810	25135	G	T	0,860606	2021-03-03	United States
ORF3a_42_L	ORF3a	42	SRR14157810	25517	C	T	0,214008	2021-03-03	United States
ORF3a_57_H	ORF3a	57	SRR14157810	25563	G	T	0,154997	2021-03-03	United States
ORF8_11_I	ORF8	11	SRR14157810	27925	C	T	0,201562	2021-03-03	United States
ORF8_27_*	ORF8	27	SRR14157810	27972	C	T	0,75802	2021-03-03	United States
ORF8_52_I	ORF8	52	SRR14157810	28048	G	T	0,764028	2021-03-03	United States
ORF8_73_C	ORF8	73	SRR14157810	28111	A	G	0,811067	2021-03-03	United States
N_3_H	N	3	SRR14157810	28280	G	C	0,605127	2021-03-03	United States
N_3_V	N	3	SRR14157810	28281	A	T	0,60452	2021-03-03	United States
N_3_E	N	3	SRR14157810	28282	T	A	0,604788	2021-03-03	United States
N_199_L	N	199	SRR14157810	28869	C	T	0,164358	2021-03-03	United States
N_203_K	N	203	SRR14157810	28881	G	A	0,658346	2021-03-03	United States
N_204_R	N	204	SRR14157810	28883	G	C	0,659751	2021-03-03	United States
N_234_I	N	234	SRR14157810	28975	G	A	0,135958	2021-03-03	United States
N_235_F	N	235	SRR14157810	28977	C	T	0,851304	2021-03-03	United States
ORF10_38_I	ORF10	38	SRR14157810	29670	C	T	0,0995995	2021-03-03	United States
ORF1ab_1001_I	ORF1ab	1001	SRR14157811	3267	C	T	0,999944	2021-03-01	United States
ORF1ab_1708_D	ORF1ab	1708	SRR14157811	5388	C	A	0,999972	2021-03-01	United States
ORF1ab_1765_I	ORF1ab	1765	SRR14157811	5558	G	A	0,999763	2021-03-01	United States
ORF1ab_2230_T	ORF1ab	2230	SRR14157811	6954	T	C	0,999753	2021-03-01	United States
ORF1ab_2797_F	ORF1ab	2797	SRR14157811	8655	C	T	0,995289	2021-03-01	United States
ORF1ab_3674_NA	ORF1ab	3674	SRR14157811	11287	G	-TCTGGTTTT	0,911475	2021-03-01	United States
ORF1ab_3676_S	ORF1ab	3676	SRR14157811	11291	G	A	0,937282	2021-03-01	United States
ORF1ab_3677_L	ORF1ab	3677	SRR14157811	11296	T	G	0,998102	2021-03-01	United States
ORF1ab_3966_R	ORF1ab	3966	SRR14157811	12162	A	G	0,999895	2021-03-01	United States
ORF1ab_314_L	ORF1ab	314	SRR14157811	14408	C	T	0,999902	2021-03-01	United States
ORF1ab_1383_R	ORF1ab	1383	SRR14157811	17615	A	G	0,999688	2021-03-01	United States
ORF1ab_1621_I	ORF1ab	1621	SRR14157811	18329	C	T	0,998081	2021-03-01	United States
ORF1ab_2557_R	ORF1ab	2557	SRR14157811	21137	A	G	0,999976	2021-03-01	United States
S_68_NA	S	68	SRR14157811	21764	A	-TACATG	0,671874	2021-03-01	United States
S_143_NA	S	143	SRR14157811	21990	T	-TTA	0,826826	2021-03-01	United States
S_501_Y	S	501	SRR14157811	23063	A	T	1	2021-03-01	United States
S_570_D	S	570	SRR14157811	23271	C	A	0,999868	2021-03-01	United States
S_614_G	S	614	SRR14157811	23403	A	G	0,999825	2021-03-01	United States
S_681_H	S	681	SRR14157811	23604	C	A	0,999906	2021-03-01	United States
S_716_I	S	716	SRR14157811	23709	C	T	0,999661	2021-03-01	United States
S_982_A	S	982	SRR14157811	24506	T	G	0,999954	2021-03-01	United States
S_1118_H	S	1118	SRR14157811	24914	G	C	1	2021-03-01	United States
S_1191_N	S	1191	SRR14157811	25135	G	T	0,999966	2021-03-01	United States
ORF8_27_*	ORF8	27	SRR14157811	27972	C	T	0,999935	2021-03-01	United States
ORF8_52_I	ORF8	52	SRR14157811	28048	G	T	0,999594	2021-03-01	United States
ORF8_73_C	ORF8	73	SRR14157811	28111	A	G	0,999749	2021-03-01	United States
N_3_H	N	3	SRR14157811	28280	G	C	1	2021-03-01	United States
N_3_V	N	3	SRR14157811	28281	A	T	0,99975	2021-03-01	United States
N_3_E	N	3	SRR14157811	28282	T	A	0,999841	2021-03-01	United States
N_203_K	N	203	SRR14157811	28881	G	A	0,9999	2021-03-01	United States
N_204_R	N	204	SRR14157811	28883	G	C	1	2021-03-01	United States
N_235_F	N	235	SRR14157811	28977	C	T	0,999858	2021-03-01	United States
ORF1ab_265_I	ORF1ab	265	SRR14157812	1059	C	T	1	2021-03-01	United States
ORF1ab_572_R	ORF1ab	572	SRR14157812	1979	G	A	1	2021-03-01	United States
ORF1ab_2132_G	ORF1ab	2132	SRR14157812	6659	A	G	0,999936	2021-03-01	United States
ORF1ab_3221_I	ORF1ab	3221	SRR14157812	9928	G	A	0,999843	2021-03-01	United States
ORF1ab_3352_F	ORF1ab	3352	SRR14157812	10319	C	T	0,999818	2021-03-01	United States
ORF1ab_314_L	ORF1ab	314	SRR14157812	14408	C	T	0,999692	2021-03-01	United States
ORF1ab_1653_D	ORF1ab	1653	SRR14157812	18424	A	G	0,997595	2021-03-01	United States
ORF1ab_1821_S	ORF1ab	1821	SRR14157812	18928	C	T	0,997984	2021-03-01	United States
ORF1ab_2630_K	ORF1ab	2630	SRR14157812	21357	T	G	0,0535714	2021-03-01	United States
S_118_F	S	118	SRR14157812	21914	C	T	1	2021-03-01	United States
S_614_G	S	614	SRR14157812	23403	A	G	0,999875	2021-03-01	United States
ORF3a_57_H	ORF3a	57	SRR14157812	25563	G	T	0,999884	2021-03-01	United States
ORF3a_172_V	ORF3a	172	SRR14157812	25907	G	T	0,943182	2021-03-01	United States
ORF3a_195_P	ORF3a	195	SRR14157812	25975	T	C	0,996375	2021-03-01	United States
ORF3a_256_NA	ORF3a	256	SRR14157812	26159	T	-TAATCCAG	0,84534	2021-03-01	United States
ORF8_24_L	ORF8	24	SRR14157812	27964	C	T	0,999916	2021-03-01	United States
N_67_S	N	67	SRR14157812	28472	C	T	0,999884	2021-03-01	United States
N_199_L	N	199	SRR14157812	28869	C	T	0,999825	2021-03-01	United States
ORF10_28_V	ORF10	28	SRR14157812	29640	C	T	0,999651	2021-03-01	United States
ORF1ab_913_D	ORF1ab	913	SRR14157813	3004	G	T	0,999716	2021-03-01	United States
ORF1ab_1001_I	ORF1ab	1001	SRR14157813	3267	C	T	0,99978	2021-03-01	United States
ORF1ab_1708_D	ORF1ab	1708	SRR14157813	5388	C	A	0,999911	2021-03-01	United States
ORF1ab_2230_T	ORF1ab	2230	SRR14157813	6954	T	C	0,99991	2021-03-01	United States
ORF1ab_2259_I	ORF1ab	2259	SRR14157813	7042	G	T	0,994773	2021-03-01	United States
ORF1ab_3674_NA	ORF1ab	3674	SRR14157813	11287	G	-TCTGGTTTT	0,908916	2021-03-01	United States
ORF1ab_3676_S	ORF1ab	3676	SRR14157813	11291	G	A	0,880399	2021-03-01	United States
ORF1ab_3677_L	ORF1ab	3677	SRR14157813	11296	T	G	0,995798	2021-03-01	United States
ORF1ab_4065_I	ORF1ab	4065	SRR14157813	12459	C	T	0,185014	2021-03-01	United States
ORF1ab_218_L	ORF1ab	218	SRR14157813	14120	C	T	0,999734	2021-03-01	United States
ORF1ab_314_L	ORF1ab	314	SRR14157813	14408	C	T	0,999742	2021-03-01	United States
ORF1ab_980_G	ORF1ab	980	SRR14157813	16406	T	G	0,0546869	2021-03-01	United States
S_68_NA	S	68	SRR14157813	21764	A	-TACATG	0,66728	2021-03-01	United States
S_142_V	S	142	SRR14157813	21987	G	T	0,934689	2021-03-01	United States
S_143_NA	S	143	SRR14157813	21990	T	-TTA	0,86121	2021-03-01	United States
S_501_Y	S	501	SRR14157813	23063	A	T	0,99985	2021-03-01	United States
S_570_D	S	570	SRR14157813	23271	C	A	0,99992	2021-03-01	United States
S_614_G	S	614	SRR14157813	23403	A	G	0,999876	2021-03-01	United States
S_681_H	S	681	SRR14157813	23604	C	A	0,999971	2021-03-01	United States
S_716_I	S	716	SRR14157813	23709	C	T	0,999805	2021-03-01	United States
S_982_A	S	982	SRR14157813	24506	T	G	0,999843	2021-03-01	United States
S_1118_H	S	1118	SRR14157813	24914	G	C	0,999684	2021-03-01	United States
S_1251_V	S	1251	SRR14157813	25314	G	T	0,0640513	2021-03-01	United States
S_1252_C	S	1252	SRR14157813	25317	C	G	0,0534403	2021-03-01	United States
ORF3a_240_S	ORF3a	240	SRR14157813	26110	C	T	0,999951	2021-03-01	United States
ORF8_27_*	ORF8	27	SRR14157813	27972	C	T	0,999945	2021-03-01	United States
ORF8_52_I	ORF8	52	SRR14157813	28048	G	T	0,999609	2021-03-01	United States
ORF8_68_*	ORF8	68	SRR14157813	28095	A	T	0,953919	2021-03-01	United States
ORF8_73_C	ORF8	73	SRR14157813	28111	A	G	0,999905	2021-03-01	United States
N_3_H	N	3	SRR14157813	28280	G	C	0,999888	2021-03-01	United States
N_3_V	N	3	SRR14157813	28281	A	T	0,999978	2021-03-01	United States
N_3_E	N	3	SRR14157813	28282	T	A	0,999866	2021-03-01	United States
N_203_K	N	203	SRR14157813	28881	G	A	0,999875	2021-03-01	United States
N_204_R	N	204	SRR14157813	28883	G	C	0,999909	2021-03-01	United States
N_235_F	N	235	SRR14157813	28977	C	T	0,999478	2021-03-01	United States
ORF1ab_265_I	ORF1ab	265	SRR14157814	1059	C	T	1	2021-03-01	United States
ORF1ab_3158_T	ORF1ab	3158	SRR14157814	9738	G	C	0,999244	2021-03-01	United States
ORF1ab_3749_I	ORF1ab	3749	SRR14157814	11511	C	T	1	2021-03-01	United States
ORF1ab_314_L	ORF1ab	314	SRR14157814	14408	C	T	0,999875	2021-03-01	United States
ORF1ab_976_L	ORF1ab	976	SRR14157814	16394	C	T	0,999611	2021-03-01	United States
ORF1ab_1183_Y	ORF1ab	1183	SRR14157814	17014	G	T	0,99742	2021-03-01	United States
S_13_I	S	13	SRR14157814	21600	G	T	1	2021-03-01	United States
S_258_L	S	258	SRR14157814	22335	G	T	1	2021-03-01	United States
S_319_T	S	319	SRR14157814	22518	G	C	0,0642202	2021-03-01	United States
S_614_G	S	614	SRR14157814	23403	A	G	0,999979	2021-03-01	United States
ORF3a_57_H	ORF3a	57	SRR14157814	25563	G	T	0,999886	2021-03-01	United States
E_9_I	E	9	SRR14157814	26270	C	T	0,999846	2021-03-01	United States
ORF7b_16_NA	ORF7b	16	SRR14157814	27803	T	-CTGCTATTCCTTG	0,054902	2021-03-01	United States
ORF8_65_V	ORF8	65	SRR14157814	28087	C	T	0,99261	2021-03-01	United States
N_205_I	N	205	SRR14157814	28887	C	T	1	2021-03-01	United States
ORF1ab_265_I	ORF1ab	265	SRR14157815	1059	C	T	1	2021-03-01	United States
ORF1ab_2606_I	ORF1ab	2606	SRR14157815	8083	G	A	0,999834	2021-03-01	United States
ORF1ab_3352_F	ORF1ab	3352	SRR14157815	10319	C	T	0,999295	2021-03-01	United States
ORF1ab_4049_V	ORF1ab	4049	SRR14157815	12410	A	G	0,999891	2021-03-01	United States
ORF1ab_314_L	ORF1ab	314	SRR14157815	14408	C	T	0,999913	2021-03-01	United States
ORF1ab_1129_V	ORF1ab	1129	SRR14157815	16853	G	T	0,10791	2021-03-01	United States
ORF1ab_1315_C	ORF1ab	1315	SRR14157815	17410	C	T	0,999894	2021-03-01	United States
ORF1ab_1653_D	ORF1ab	1653	SRR14157815	18424	A	G	0,999824	2021-03-01	United States
ORF1ab_2613_C	ORF1ab	2613	SRR14157815	21304	C	T	1	2021-03-01	United States
S_98_F	S	98	SRR14157815	21855	C	T	1	2021-03-01	United States
S_614_G	S	614	SRR14157815	23403	A	G	0,999759	2021-03-01	United States
S_677_H	S	677	SRR14157815	23593	G	T	0,999686	2021-03-01	United States
S_1251_V	S	1251	SRR14157815	25314	G	T	0,0525603	2021-03-01	United States
ORF3a_57_H	ORF3a	57	SRR14157815	25563	G	T	0,99974	2021-03-01	United States
ORF3a_172_V	ORF3a	172	SRR14157815	25907	G	T	0,994449	2021-03-01	United States
M_85_S	M	85	SRR14157815	26775	G	T	0,99956	2021-03-01	United States
ORF8_24_L	ORF8	24	SRR14157815	27964	C	T	0,999929	2021-03-01	United States
N_67_S	N	67	SRR14157815	28472	C	T	0,999841	2021-03-01	United States
N_199_L	N	199	SRR14157815	28869	C	T	0,999917	2021-03-01	United States
N_377_Y	N	377	SRR14157815	29402	G	T	0,999718	2021-03-01	United States
ORF10_12_NA	ORF10	12	SRR14157815	29593	G	+AT	0,835781	2021-03-01	United States
ORF1ab_372_T	ORF1ab	372	SRR14157816	1379	G	A	0,99986	2021-03-01	United States
ORF1ab_1001_I	ORF1ab	1001	SRR14157816	3267	C	T	0,999881	2021-03-01	United States
ORF1ab_1708_D	ORF1ab	1708	SRR14157816	5388	C	A	0,999836	2021-03-01	United States
ORF1ab_2230_T	ORF1ab	2230	SRR14157816	6954	T	C	0,999815	2021-03-01	United States
ORF1ab_3674_NA	ORF1ab	3674	SRR14157816	11287	G	-TCTGGTTTT	0,910217	2021-03-01	United States
ORF1ab_3676_S	ORF1ab	3676	SRR14157816	11291	G	A	0,78481	2021-03-01	United States
ORF1ab_3677_L	ORF1ab	3677	SRR14157816	11296	T	G	0,995404	2021-03-01	United States
ORF1ab_3966_R	ORF1ab	3966	SRR14157816	12162	A	G	0,999902	2021-03-01	United States
ORF1ab_314_L	ORF1ab	314	SRR14157816	14408	C	T	0,999712	2021-03-01	United States
ORF1ab_1383_R	ORF1ab	1383	SRR14157816	17615	A	G	0,999932	2021-03-01	United States
ORF1ab_2557_R	ORF1ab	2557	SRR14157816	21137	A	G	1	2021-03-01	United States
S_68_NA	S	68	SRR14157816	21764	A	-TACATG	0,663334	2021-03-01	United States
S_143_NA	S	143	SRR14157816	21990	T	-TTA	0,832618	2021-03-01	United States
S_501_Y	S	501	SRR14157816	23063	A	T	1	2021-03-01	United States
S_570_D	S	570	SRR14157816	23271	C	A	0,999847	2021-03-01	United States
S_614_G	S	614	SRR14157816	23403	A	G	0,999967	2021-03-01	United States
S_681_H	S	681	SRR14157816	23604	C	A	0,999906	2021-03-01	United States
S_716_I	S	716	SRR14157816	23709	C	T	0,999668	2021-03-01	United States
S_982_A	S	982	SRR14157816	24506	T	G	0,999882	2021-03-01	United States
S_1118_H	S	1118	SRR14157816	24914	G	C	1	2021-03-01	United States
S_1191_N	S	1191	SRR14157816	25135	G	T	0,999966	2021-03-01	United States
ORF8_27_*	ORF8	27	SRR14157816	27972	C	T	0,999885	2021-03-01	United States
ORF8_52_I	ORF8	52	SRR14157816	28048	G	T	0,999884	2021-03-01	United States
ORF8_73_C	ORF8	73	SRR14157816	28111	A	G	0,999923	2021-03-01	United States
N_3_H	N	3	SRR14157816	28280	G	C	0,999864	2021-03-01	United States
N_3_V	N	3	SRR14157816	28281	A	T	0,999909	2021-03-01	United States
N_3_E	N	3	SRR14157816	28282	T	A	0,99975	2021-03-01	United States
N_41_L	N	41	SRR14157816	28395	G	T	0,999726	2021-03-01	United States
N_203_K	N	203	SRR14157816	28881	G	A	0,999861	2021-03-01	United States
N_204_R	N	204	SRR14157816	28883	G	C	0,999864	2021-03-01	United States
N_235_F	N	235	SRR14157816	28977	C	T	0,999556	2021-03-01	United States
ORF1ab_1001_I	ORF1ab	1001	SRR14157817	3267	C	T	0,999902	2021-03-01	United States
ORF1ab_1708_D	ORF1ab	1708	SRR14157817	5388	C	A	0,999623	2021-03-01	United States
ORF1ab_1921_L	ORF1ab	1921	SRR14157817	6027	C	T	0,0917082	2021-03-01	United States
ORF1ab_2230_T	ORF1ab	2230	SRR14157817	6954	T	C	1	2021-03-01	United States
ORF1ab_3674_NA	ORF1ab	3674	SRR14157817	11287	G	-TCTGGTTTT	0,912217	2021-03-01	United States
ORF1ab_3676_S	ORF1ab	3676	SRR14157817	11291	G	A	0,950355	2021-03-01	United States
ORF1ab_3677_L	ORF1ab	3677	SRR14157817	11296	T	G	0,999011	2021-03-01	United States
ORF1ab_314_L	ORF1ab	314	SRR14157817	14408	C	T	0,999502	2021-03-01	United States
ORF1ab_1001_S	ORF1ab	1001	SRR14157817	16468	C	T	0,999686	2021-03-01	United States
ORF1ab_1383_R	ORF1ab	1383	SRR14157817	17615	A	G	0,999659	2021-03-01	United States
ORF1ab_1808_D	ORF1ab	1808	SRR14157817	18891	G	T	0,999879	2021-03-01	United States
S_3_NA	S	3	SRR14157817	21569	G	+T	0,110274	2021-03-01	United States
S_5_F	S	5	SRR14157817	21575	C	T	0,99994	2021-03-01	United States
S_68_NA	S	68	SRR14157817	21764	A	-TACATG	0,674367	2021-03-01	United States
S_143_NA	S	143	SRR14157817	21990	T	-TTA	0,83546	2021-03-01	United States
S_501_Y	S	501	SRR14157817	23063	A	T	0,99971	2021-03-01	United States
S_570_D	S	570	SRR14157817	23271	C	A	0,999725	2021-03-01	United States
S_614_G	S	614	SRR14157817	23403	A	G	0,999843	2021-03-01	United States
S_681_H	S	681	SRR14157817	23604	C	A	0,999249	2021-03-01	United States
S_716_I	S	716	SRR14157817	23709	C	T	0,999224	2021-03-01	United States
S_982_A	S	982	SRR14157817	24506	T	G	0,999546	2021-03-01	United States
S_1118_H	S	1118	SRR14157817	24914	G	C	0,99932	2021-03-01	United States
ORF8_27_*	ORF8	27	SRR14157817	27972	C	T	0,999424	2021-03-01	United States
ORF8_52_I	ORF8	52	SRR14157817	28048	G	T	0,999928	2021-03-01	United States
ORF8_73_C	ORF8	73	SRR14157817	28111	A	G	0,999663	2021-03-01	United States
N_3_H	N	3	SRR14157817	28280	G	C	0,999926	2021-03-01	United States
N_3_V	N	3	SRR14157817	28281	A	T	0,999721	2021-03-01	United States
N_3_E	N	3	SRR14157817	28282	T	A	0,99987	2021-03-01	United States
N_203_K	N	203	SRR14157817	28881	G	A	0,999945	2021-03-01	United States
N_204_R	N	204	SRR14157817	28883	G	C	0,999803	2021-03-01	United States
N_235_F	N	235	SRR14157817	28977	C	T	0,999796	2021-03-01	United States
ORF1ab_265_I	ORF1ab	265	SRR14157819	1059	C	T	0,999745	2021-03-03	United States
ORF1ab_3352_F	ORF1ab	3352	SRR14157819	10319	C	T	0,999826	2021-03-03	United States
ORF1ab_314_L	ORF1ab	314	SRR14157819	14408	C	T	0,999757	2021-03-03	United States
ORF1ab_1572_N	ORF1ab	1572	SRR14157819	18181	G	A	0,999845	2021-03-03	United States
ORF1ab_1653_D	ORF1ab	1653	SRR14157819	18424	A	G	0,999973	2021-03-03	United States
ORF1ab_1873_N	ORF1ab	1873	SRR14157819	19086	G	T	0,999915	2021-03-03	United States
ORF1ab_2613_C	ORF1ab	2613	SRR14157819	21304	C	T	1	2021-03-03	United States
S_251_S	S	251	SRR14157819	22313	C	T	0,999589	2021-03-03	United States
S_614_G	S	614	SRR14157819	23403	A	G	0,99983	2021-03-03	United States
ORF3a_57_H	ORF3a	57	SRR14157819	25563	G	T	0,999904	2021-03-03	United States
ORF3a_172_V	ORF3a	172	SRR14157819	25907	G	T	0,999142	2021-03-03	United States
ORF8_24_L	ORF8	24	SRR14157819	27964	C	T	0,999742	2021-03-03	United States
N_67_S	N	67	SRR14157819	28472	C	T	1	2021-03-03	United States
N_199_L	N	199	SRR14157819	28869	C	T	1	2021-03-03	United States
ORF1ab_224_I	ORF1ab	224	SRR14157820	936	C	T	0,999875	2021-03-03	United States
ORF1ab_265_I	ORF1ab	265	SRR14157820	1059	C	T	0,999905	2021-03-03	United States
ORF1ab_433_Y	ORF1ab	433	SRR14157820	1563	G	A	0,999867	2021-03-03	United States
ORF1ab_2606_I	ORF1ab	2606	SRR14157820	8083	G	A	0,999879	2021-03-03	United States
ORF1ab_3352_F	ORF1ab	3352	SRR14157820	10319	C	T	0,999894	2021-03-03	United States
ORF1ab_314_L	ORF1ab	314	SRR14157820	14408	C	T	0,999892	2021-03-03	United States
ORF1ab_634_I	ORF1ab	634	SRR14157820	15368	C	T	0,999875	2021-03-03	United States
ORF1ab_1162_I	ORF1ab	1162	SRR14157820	16952	C	T	0,999827	2021-03-03	United States
ORF1ab_1653_D	ORF1ab	1653	SRR14157820	18424	A	G	0,999926	2021-03-03	United States
ORF1ab_2180_S	ORF1ab	2180	SRR14157820	20005	G	A	0,999795	2021-03-03	United States
ORF1ab_2613_C	ORF1ab	2613	SRR14157820	21304	C	T	1	2021-03-03	United States
S_614_G	S	614	SRR14157820	23403	A	G	0,999917	2021-03-03	United States
S_677_H	S	677	SRR14157820	23593	G	T	0,999635	2021-03-03	United States
S_1020_S	S	1020	SRR14157820	24620	G	T	0,0998663	2021-03-03	United States
ORF3a_57_H	ORF3a	57	SRR14157820	25563	G	T	0,999946	2021-03-03	United States
ORF3a_172_V	ORF3a	172	SRR14157820	25907	G	T	0,991368	2021-03-03	United States
ORF7a_84_L	ORF7a	84	SRR14157820	27644	C	T	0,113595	2021-03-03	United States
ORF8_24_L	ORF8	24	SRR14157820	27964	C	T	0,999883	2021-03-03	United States
N_67_S	N	67	SRR14157820	28472	C	T	0,999975	2021-03-03	United States
N_199_L	N	199	SRR14157820	28869	C	T	0,999498	2021-03-03	United States
N_377_Y	N	377	SRR14157820	29402	G	T	0,999797	2021-03-03	United States
ORF1ab_265_I	ORF1ab	265	SRR14157821	1059	C	T	0,999523	2021-03-03	United States
ORF1ab_2242_C	ORF1ab	2242	SRR14157821	6990	C	G	0,999922	2021-03-03	United States
ORF1ab_2606_I	ORF1ab	2606	SRR14157821	8083	G	A	0,999762	2021-03-03	United States
ORF1ab_3352_F	ORF1ab	3352	SRR14157821	10319	C	T	0,999953	2021-03-03	United States
ORF1ab_314_L	ORF1ab	314	SRR14157821	14408	C	T	0,999395	2021-03-03	United States
ORF1ab_899_I	ORF1ab	899	SRR14157821	16163	C	T	0,999892	2021-03-03	United States
ORF1ab_1653_D	ORF1ab	1653	SRR14157821	18424	A	G	0,999967	2021-03-03	United States
ORF1ab_2613_C	ORF1ab	2613	SRR14157821	21304	C	T	0,998775	2021-03-03	United States
S_190_M	S	190	SRR14157821	22131	G	T	0,999804	2021-03-03	United States
S_614_G	S	614	SRR14157821	23403	A	G	0,999846	2021-03-03	United States
S_677_H	S	677	SRR14157821	23593	G	T	0,999777	2021-03-03	United States
ORF3a_57_H	ORF3a	57	SRR14157821	25563	G	T	0,999904	2021-03-03	United States
ORF3a_172_V	ORF3a	172	SRR14157821	25907	G	T	0,996272	2021-03-03	United States
ORF3a_223_I	ORF3a	223	SRR14157821	26060	C	T	0,999854	2021-03-03	United States
ORF8_24_L	ORF8	24	SRR14157821	27964	C	T	0,999922	2021-03-03	United States
N_67_S	N	67	SRR14157821	28472	C	T	0,999919	2021-03-03	United States
N_199_L	N	199	SRR14157821	28869	C	T	0,999876	2021-03-03	United States
N_377_Y	N	377	SRR14157821	29402	G	T	0,99993	2021-03-03	United States
ORF1ab_265_I	ORF1ab	265	SRR14157822	1059	C	T	0,999544	2021-03-01	United States
ORF1ab_1640_L	ORF1ab	1640	SRR14157822	5184	C	T	0,999568	2021-03-01	United States
ORF1ab_1946_S	ORF1ab	1946	SRR14157822	6101	G	A	0,998593	2021-03-01	United States
ORF1ab_3201_P	ORF1ab	3201	SRR14157822	9867	T	C	0,997684	2021-03-01	United States
ORF1ab_3674_NA	ORF1ab	3674	SRR14157822	11287	G	-TCTGGTTTT	0,908014	2021-03-01	United States
ORF1ab_3676_S	ORF1ab	3676	SRR14157822	11291	G	A	0,976471	2021-03-01	United States
ORF1ab_3677_L	ORF1ab	3677	SRR14157822	11296	T	G	0,99685	2021-03-01	United States
ORF1ab_3753_V	ORF1ab	3753	SRR14157822	11522	T	G	0,998745	2021-03-01	United States
ORF1ab_314_L	ORF1ab	314	SRR14157822	14408	C	T	0,999843	2021-03-01	United States
ORF1ab_1011_H	ORF1ab	1011	SRR14157822	16500	A	C	0,998733	2021-03-01	United States
ORF1ab_2531_S	ORF1ab	2531	SRR14157822	21058	C	T	0,999785	2021-03-01	United States
S_3_NA	S	3	SRR14157822	21569	G	+T	0,115044	2021-03-01	United States
S_5_F	S	5	SRR14157822	21575	C	T	1	2021-03-01	United States
S_95_I	S	95	SRR14157822	21846	C	T	0,999216	2021-03-01	United States
S_253_G	S	253	SRR14157822	22320	A	G	1	2021-03-01	United States
S_614_G	S	614	SRR14157822	23403	A	G	0,999949	2021-03-01	United States
S_701_V	S	701	SRR14157822	23664	C	T	0,999882	2021-03-01	United States
ORF3a_42_L	ORF3a	42	SRR14157822	25517	C	T	0,999844	2021-03-01	United States
ORF3a_57_H	ORF3a	57	SRR14157822	25563	G	T	0,999956	2021-03-01	United States
ORF8_11_I	ORF8	11	SRR14157822	27925	C	T	0,999887	2021-03-01	United States
N_199_L	N	199	SRR14157822	28869	C	T	1	2021-03-01	United States
N_234_I	N	234	SRR14157822	28975	G	A	0,999521	2021-03-01	United States
ORF1ab_1001_I	ORF1ab	1001	SRR14157823	3267	C	T	0,999844	2021-03-01	United States
ORF1ab_1708_D	ORF1ab	1708	SRR14157823	5388	C	A	0,999444	2021-03-01	United States
ORF1ab_2230_T	ORF1ab	2230	SRR14157823	6954	T	C	1	2021-03-01	United States
ORF1ab_3674_NA	ORF1ab	3674	SRR14157823	11287	G	-TCTGGTTTT	0,908973	2021-03-01	United States
ORF1ab_3676_S	ORF1ab	3676	SRR14157823	11291	G	A	0,967509	2021-03-01	United States
ORF1ab_3677_L	ORF1ab	3677	SRR14157823	11296	T	G	0,996945	2021-03-01	United States
ORF1ab_3966_R	ORF1ab	3966	SRR14157823	12162	A	G	0,99968	2021-03-01	United States
ORF1ab_314_L	ORF1ab	314	SRR14157823	14408	C	T	0,999928	2021-03-01	United States
ORF1ab_1383_R	ORF1ab	1383	SRR14157823	17615	A	G	0,999836	2021-03-01	United States
ORF1ab_1443_V	ORF1ab	1443	SRR14157823	17795	C	T	1	2021-03-01	United States
ORF1ab_2557_R	ORF1ab	2557	SRR14157823	21137	A	G	0,999605	2021-03-01	United States
S_68_NA	S	68	SRR14157823	21764	A	-TACATG	0,672311	2021-03-01	United States
S_143_NA	S	143	SRR14157823	21990	T	-TTA	0,836275	2021-03-01	United States
S_501_Y	S	501	SRR14157823	23063	A	T	1	2021-03-01	United States
S_570_D	S	570	SRR14157823	23271	C	A	0,999941	2021-03-01	United States
S_614_G	S	614	SRR14157823	23403	A	G	0,999913	2021-03-01	United States
S_681_H	S	681	SRR14157823	23604	C	A	0,999956	2021-03-01	United States
S_716_I	S	716	SRR14157823	23709	C	T	0,999915	2021-03-01	United States
S_982_A	S	982	SRR14157823	24506	T	G	0,999746	2021-03-01	United States
S_1118_H	S	1118	SRR14157823	24914	G	C	0,999477	2021-03-01	United States
S_1191_N	S	1191	SRR14157823	25135	G	T	0,99997	2021-03-01	United States
ORF8_27_*	ORF8	27	SRR14157823	27972	C	T	0,999497	2021-03-01	United States
ORF8_52_I	ORF8	52	SRR14157823	28048	G	T	0,999298	2021-03-01	United States
ORF8_73_C	ORF8	73	SRR14157823	28111	A	G	0,999905	2021-03-01	United States
N_3_H	N	3	SRR14157823	28280	G	C	0,999941	2021-03-01	United States
N_3_V	N	3	SRR14157823	28281	A	T	0,999921	2021-03-01	United States
N_3_E	N	3	SRR14157823	28282	T	A	0,999843	2021-03-01	United States
N_203_K	N	203	SRR14157823	28881	G	A	0,999274	2021-03-01	United States
N_204_R	N	204	SRR14157823	28883	G	C	0,999898	2021-03-01	United States
N_235_F	N	235	SRR14157823	28977	C	T	0,999892	2021-03-01	United States
ORF1ab_287_S	ORF1ab	287	SRR14157825	1126	G	T	0,999857	2021-03-01	United States
ORF1ab_564_N	ORF1ab	564	SRR14157825	1957	G	T	0,0512654	2021-03-01	United States
ORF1ab_665_I	ORF1ab	665	SRR14157825	2258	G	A	0,993379	2021-03-01	United States
ORF1ab_671_V	ORF1ab	671	SRR14157825	2276	A	G	1	2021-03-01	United States
ORF1ab_1682_I	ORF1ab	1682	SRR14157825	5310	C	T	0,999336	2021-03-01	United States
ORF1ab_2029_N	ORF1ab	2029	SRR14157825	6352	G	T	0,999898	2021-03-01	United States
ORF1ab_2059_R	ORF1ab	2059	SRR14157825	6441	A	G	0,999985	2021-03-01	United States
ORF1ab_2062_F	ORF1ab	2062	SRR14157825	6449	C	T	0,999896	2021-03-01	United States
ORF1ab_2279_T	ORF1ab	2279	SRR14157825	7100	G	A	0,999296	2021-03-01	United States
ORF1ab_2526_Y	ORF1ab	2526	SRR14157825	7841	A	T	0,99991	2021-03-01	United States
ORF1ab_2980_G	ORF1ab	2980	SRR14157825	9204	A	G	0,999913	2021-03-01	United States
ORF1ab_314_L	ORF1ab	314	SRR14157825	14408	C	T	0,999693	2021-03-01	United States
ORF1ab_1929_L	ORF1ab	1929	SRR14157825	19252	G	T	0,999927	2021-03-01	United States
S_614_G	S	614	SRR14157825	23403	A	G	0,999925	2021-03-01	United States
S_812_L	S	812	SRR14157825	23997	C	T	0,999362	2021-03-01	United States
N_194_L	N	194	SRR14157825	28854	C	T	1	2021-03-01	United States
N_371_Y	N	371	SRR14157825	29384	G	T	1	2021-03-01	United States
N_391_I	N	391	SRR14157825	29445	C	T	0,99724	2021-03-01	United States
ORF1ab_372_T	ORF1ab	372	SRR14157826	1379	G	A	0,999843	2021-03-01	United States
ORF1ab_1001_I	ORF1ab	1001	SRR14157826	3267	C	T	0,997682	2021-03-01	United States
ORF1ab_1708_D	ORF1ab	1708	SRR14157826	5388	C	A	0,999951	2021-03-01	United States
ORF1ab_2230_T	ORF1ab	2230	SRR14157826	6954	T	C	1	2021-03-01	United States
ORF1ab_3674_NA	ORF1ab	3674	SRR14157826	11287	G	-TCTGGTTTT	0,903609	2021-03-01	United States
ORF1ab_3676_S	ORF1ab	3676	SRR14157826	11291	G	A	0,75974	2021-03-01	United States
ORF1ab_3677_L	ORF1ab	3677	SRR14157826	11296	T	G	0,997992	2021-03-01	United States
ORF1ab_3966_R	ORF1ab	3966	SRR14157826	12162	A	G	0,999965	2021-03-01	United States
ORF1ab_88_V	ORF1ab	88	SRR14157826	13730	C	T	0,999723	2021-03-01	United States
ORF1ab_314_L	ORF1ab	314	SRR14157826	14408	C	T	0,999781	2021-03-01	United States
ORF1ab_1383_R	ORF1ab	1383	SRR14157826	17615	A	G	0,999847	2021-03-01	United States
ORF1ab_2557_R	ORF1ab	2557	SRR14157826	21137	A	G	0,999923	2021-03-01	United States
S_68_NA	S	68	SRR14157826	21764	A	-TACATG	0,67236	2021-03-01	United States
S_143_NA	S	143	SRR14157826	21990	T	-TTA	0,831565	2021-03-01	United States
S_501_Y	S	501	SRR14157826	23063	A	T	1	2021-03-01	United States
S_570_D	S	570	SRR14157826	23271	C	A	0,999836	2021-03-01	United States
S_614_G	S	614	SRR14157826	23403	A	G	0,999861	2021-03-01	United States
S_681_H	S	681	SRR14157826	23604	C	A	0,999845	2021-03-01	United States
S_716_I	S	716	SRR14157826	23709	C	T	0,999847	2021-03-01	United States
S_982_A	S	982	SRR14157826	24506	T	G	0,99975	2021-03-01	United States
S_1118_H	S	1118	SRR14157826	24914	G	C	1	2021-03-01	United States
S_1191_N	S	1191	SRR14157826	25135	G	T	0,999903	2021-03-01	United States
ORF7a_109_NA	ORF7a	109	SRR14157826	27719	T	-TATA	0,841052	2021-03-01	United States
ORF8_27_*	ORF8	27	SRR14157826	27972	C	T	0,999936	2021-03-01	United States
ORF8_52_I	ORF8	52	SRR14157826	28048	G	T	0,999869	2021-03-01	United States
ORF8_73_C	ORF8	73	SRR14157826	28111	A	G	0,999914	2021-03-01	United States
N_3_H	N	3	SRR14157826	28280	G	C	0,999899	2021-03-01	United States
N_3_V	N	3	SRR14157826	28281	A	T	0,999928	2021-03-01	United States
N_3_E	N	3	SRR14157826	28282	T	A	0,999871	2021-03-01	United States
N_203_K	N	203	SRR14157826	28881	G	A	0,999595	2021-03-01	United States
N_204_R	N	204	SRR14157826	28883	G	C	0,999777	2021-03-01	United States
N_235_F	N	235	SRR14157826	28977	C	T	0,999831	2021-03-01	United States
ORF1ab_265_I	ORF1ab	265	SRR14157827	1059	C	T	0,999591	2021-03-01	United States
ORF1ab_289_D	ORF1ab	289	SRR14157827	1132	A	T	1	2021-03-01	United States
ORF1ab_868_L	ORF1ab	868	SRR14157827	2867	G	T	0,999929	2021-03-01	United States
ORF1ab_1946_S	ORF1ab	1946	SRR14157827	6101	G	A	0,999664	2021-03-01	United States
ORF1ab_3201_P	ORF1ab	3201	SRR14157827	9867	T	C	0,999968	2021-03-01	United States
ORF1ab_3674_NA	ORF1ab	3674	SRR14157827	11287	G	-TCTGGTTTT	0,907714	2021-03-01	United States
ORF1ab_3676_S	ORF1ab	3676	SRR14157827	11291	G	A	0,976923	2021-03-01	United States
ORF1ab_3677_L	ORF1ab	3677	SRR14157827	11296	T	G	0,996779	2021-03-01	United States
ORF1ab_248_A	ORF1ab	248	SRR14157827	14210	T	C	0,973874	2021-03-01	United States
ORF1ab_314_L	ORF1ab	314	SRR14157827	14408	C	T	0,9998	2021-03-01	United States
ORF1ab_1011_H	ORF1ab	1011	SRR14157827	16500	A	C	0,982152	2021-03-01	United States
S_3_NA	S	3	SRR14157827	21569	G	+T	0,0625233	2021-03-01	United States
S_5_F	S	5	SRR14157827	21575	C	T	0,999952	2021-03-01	United States
S_95_I	S	95	SRR14157827	21846	C	T	0,999817	2021-03-01	United States
S_253_G	S	253	SRR14157827	22320	A	G	1	2021-03-01	United States
S_477_N	S	477	SRR14157827	22992	G	A	0,999544	2021-03-01	United States
S_614_G	S	614	SRR14157827	23403	A	G	0,999867	2021-03-01	United States
S_957_R	S	957	SRR14157827	24432	A	G	0,999823	2021-03-01	United States
ORF3a_42_L	ORF3a	42	SRR14157827	25517	C	T	0,998325	2021-03-01	United States
ORF3a_57_H	ORF3a	57	SRR14157827	25563	G	T	0,999754	2021-03-01	United States
ORF7a_116_F	ORF7a	116	SRR14157827	27739	C	T	0,99995	2021-03-01	United States
ORF8_11_I	ORF8	11	SRR14157827	27925	C	T	0,999824	2021-03-01	United States
N_13_L	N	13	SRR14157827	28311	C	T	0,999807	2021-03-01	United States
N_202_R	N	202	SRR14157827	28879	T	G	0,999887	2021-03-01	United States
ORF1ab_265_I	ORF1ab	265	SRR14157828	1059	C	T	1	2021-02-28	United States
ORF1ab_1655_N	ORF1ab	1655	SRR14157828	5230	G	T	0,994665	2021-02-28	United States
ORF1ab_1995_H	ORF1ab	1995	SRR14157828	6248	A	C	0,999051	2021-02-28	United States
ORF1ab_3352_F	ORF1ab	3352	SRR14157828	10319	C	T	0,999899	2021-02-28	United States
ORF1ab_3603_NA	ORF1ab	3603	SRR14157828	11074	C	-T	0,053769	2021-02-28	United States
ORF1ab_314_L	ORF1ab	314	SRR14157828	14408	C	T	0,999848	2021-02-28	United States
ORF1ab_1511_I	ORF1ab	1511	SRR14157828	17999	C	T	0,999956	2021-02-28	United States
ORF1ab_1653_D	ORF1ab	1653	SRR14157828	18424	A	G	0,999926	2021-02-28	United States
S_614_G	S	614	SRR14157828	23403	A	G	0,999894	2021-02-28	United States
S_674_F	S	674	SRR14157828	23583	A	T	0,999901	2021-02-28	United States
ORF3a_57_H	ORF3a	57	SRR14157828	25563	G	T	0,999859	2021-02-28	United States
ORF3a_172_V	ORF3a	172	SRR14157828	25907	G	T	0,993511	2021-02-28	United States
ORF8_24_L	ORF8	24	SRR14157828	27964	C	T	0,999938	2021-02-28	United States
N_67_S	N	67	SRR14157828	28472	C	T	0,999966	2021-02-28	United States
N_67_L	N	67	SRR14157828	28473	C	T	0,999898	2021-02-28	United States
N_199_L	N	199	SRR14157828	28869	C	T	1	2021-02-28	United States
N_254_S	N	254	SRR14157828	29033	G	T	0,145179	2021-02-28	United States
ORF1ab_1220_H	ORF1ab	1220	SRR14157829	3924	C	A	0,990791	2021-03-01	United States
ORF1ab_1665_I	ORF1ab	1665	SRR14157829	5259	C	T	0,989941	2021-03-01	United States
ORF1ab_2690_V	ORF1ab	2690	SRR14157829	8334	C	T	0,9707	2021-03-01	United States
ORF1ab_3491_S	ORF1ab	3491	SRR14157829	10737	A	G	0,995238	2021-03-01	United States
ORF1ab_17_I	ORF1ab	17	SRR14157829	13517	C	T	0,948092	2021-03-01	United States
ORF1ab_314_L	ORF1ab	314	SRR14157829	14408	C	T	0,999875	2021-03-01	United States
S_26_L	S	26	SRR14157829	21639	C	T	0,99949	2021-03-01	United States
S_614_G	S	614	SRR14157829	23403	A	G	0,99987	2021-03-01	United States
S_675_H	S	675	SRR14157829	23587	G	T	0,996689	2021-03-01	United States
ORF3a_57_H	ORF3a	57	SRR14157829	25563	G	T	0,999971	2021-03-01	United States
ORF3a_239_D	ORF3a	239	SRR14157829	26109	G	T	0,995618	2021-03-01	United States
N_202_R	N	202	SRR14157829	28879	T	A	0,998856	2021-03-01	United States
ORF1ab_265_I	ORF1ab	265	SRR14157830	1059	C	T	0,999953	2021-03-01	United States
ORF1ab_814_I	ORF1ab	814	SRR14157830	2706	C	T	0,998854	2021-03-01	United States
ORF1ab_3018_L	ORF1ab	3018	SRR14157830	9319	C	A	0,999416	2021-03-01	United States
ORF1ab_3158_T	ORF1ab	3158	SRR14157830	9738	G	C	0,998396	2021-03-01	United States
ORF1ab_314_L	ORF1ab	314	SRR14157830	14408	C	T	0,999546	2021-03-01	United States
ORF1ab_976_L	ORF1ab	976	SRR14157830	16394	C	T	0,999683	2021-03-01	United States
ORF1ab_1183_Y	ORF1ab	1183	SRR14157830	17014	G	T	0,995213	2021-03-01	United States
S_13_I	S	13	SRR14157830	21600	G	T	0,999783	2021-03-01	United States
S_152_C	S	152	SRR14157830	22018	G	T	0,975309	2021-03-01	United States
S_258_L	S	258	SRR14157830	22335	G	T	0,991673	2021-03-01	United States
S_452_R	S	452	SRR14157830	22917	T	G	1	2021-03-01	United States
S_614_G	S	614	SRR14157830	23403	A	G	0,999902	2021-03-01	United States
ORF3a_57_H	ORF3a	57	SRR14157830	25563	G	T	0,999911	2021-03-01	United States
ORF8_65_V	ORF8	65	SRR14157830	28087	C	T	0,921382	2021-03-01	United States
N_205_I	N	205	SRR14157830	28887	C	T	0,998174	2021-03-01	United States
ORF1ab_265_I	ORF1ab	265	SRR14157831	1059	C	T	0,999926	2021-02-28	United States
ORF1ab_771_C	ORF1ab	771	SRR14157831	2576	A	T	0,993125	2021-02-28	United States
ORF1ab_2495_I	ORF1ab	2495	SRR14157831	7749	C	T	0,999955	2021-02-28	United States
ORF1ab_2745_T	ORF1ab	2745	SRR14157831	8498	G	A	0,999938	2021-02-28	United States
ORF1ab_3353_R	ORF1ab	3353	SRR14157831	10323	A	G	0,999886	2021-02-28	United States
ORF1ab_314_L	ORF1ab	314	SRR14157831	14408	C	T	0,999955	2021-02-28	United States
S_614_G	S	614	SRR14157831	23403	A	G	0,999953	2021-02-28	United States
ORF3a_57_H	ORF3a	57	SRR14157831	25563	G	T	0,999859	2021-02-28	United States
ORF3a_171_L	ORF3a	171	SRR14157831	25904	C	T	0,999276	2021-02-28	United States
ORF3a_174_D	ORF3a	174	SRR14157831	25913	G	A	0,986184	2021-02-28	United States
ORF7b_18_V	ORF7b	18	SRR14157831	27807	C	G	1	2021-02-28	United States
ORF8_65_V	ORF8	65	SRR14157831	28087	C	T	0,0830325	2021-02-28	United States
N_5_E	N	5	SRR14157831	28287	G	A	0,999875	2021-02-28	United States
N_190_I	N	190	SRR14157831	28842	G	T	0,999832	2021-02-28	United States
ORF1ab_265_I	ORF1ab	265	SRR14157832	1059	C	T	0,999895	2021-03-01	United States
ORF1ab_933_K	ORF1ab	933	SRR14157832	3062	G	A	0,999854	2021-03-01	United States
ORF1ab_3352_F	ORF1ab	3352	SRR14157832	10319	C	T	0,999907	2021-03-01	United States
ORF1ab_314_L	ORF1ab	314	SRR14157832	14408	C	T	0,99984	2021-03-01	United States
ORF1ab_767_L	ORF1ab	767	SRR14157832	15766	G	T	0,999933	2021-03-01	United States
ORF1ab_1274_I	ORF1ab	1274	SRR14157832	17288	C	T	0,999935	2021-03-01	United States
ORF1ab_1653_D	ORF1ab	1653	SRR14157832	18424	A	G	0,999988	2021-03-01	United States
ORF1ab_1691_L	ORF1ab	1691	SRR14157832	18538	G	T	0,999638	2021-03-01	United States
ORF1ab_2613_C	ORF1ab	2613	SRR14157832	21304	C	T	1	2021-03-01	United States
S_614_G	S	614	SRR14157832	23403	A	G	0,999814	2021-03-01	United States
ORF3a_57_H	ORF3a	57	SRR14157832	25563	G	T	0,99984	2021-03-01	United States
ORF3a_172_V	ORF3a	172	SRR14157832	25907	G	T	0,97975	2021-03-01	United States
ORF3a_180_P	ORF3a	180	SRR14157832	25930	T	C	0,999934	2021-03-01	United States
ORF8_24_L	ORF8	24	SRR14157832	27964	C	T	0,999334	2021-03-01	United States
N_67_S	N	67	SRR14157832	28472	C	T	0,999976	2021-03-01	United States
N_199_L	N	199	SRR14157832	28869	C	T	0,99972	2021-03-01	United States
N_279_Q	N	279	SRR14157832	29109	C	A	0,999944	2021-03-01	United States
N_389_L	N	389	SRR14157832	29439	A	T	1	2021-03-01	United States
ORF1ab_75_Y	ORF1ab	75	SRR14157833	488	G	T	0,999854	2021-03-01	United States
ORF1ab_265_I	ORF1ab	265	SRR14157833	1059	C	T	0,999951	2021-03-01	United States
ORF1ab_1567_I	ORF1ab	1567	SRR14157833	4965	C	T	0,999684	2021-03-01	United States
ORF1ab_2320_V	ORF1ab	2320	SRR14157833	7224	C	T	0,999927	2021-03-01	United States
ORF1ab_2606_I	ORF1ab	2606	SRR14157833	8083	G	A	0,999797	2021-03-01	United States
ORF1ab_3352_F	ORF1ab	3352	SRR14157833	10319	C	T	0,999824	2021-03-01	United States
ORF1ab_314_L	ORF1ab	314	SRR14157833	14408	C	T	0,999836	2021-03-01	United States
ORF1ab_370_V	ORF1ab	370	SRR14157833	14576	C	T	0,999836	2021-03-01	United States
ORF1ab_1653_D	ORF1ab	1653	SRR14157833	18424	A	G	0,999938	2021-03-01	United States
ORF1ab_1701_F	ORF1ab	1701	SRR14157833	18568	C	T	0,999671	2021-03-01	United States
ORF1ab_2142_G	ORF1ab	2142	SRR14157833	19892	A	G	0,999901	2021-03-01	United States
ORF1ab_2613_C	ORF1ab	2613	SRR14157833	21304	C	T	1	2021-03-01	United States
S_112_P	S	112	SRR14157833	21896	T	C	0,99986	2021-03-01	United States
S_614_G	S	614	SRR14157833	23403	A	G	0,999904	2021-03-01	United States
S_698_L	S	698	SRR14157833	23655	C	T	0,313389	2021-03-01	United States
S_747_I	S	747	SRR14157833	23802	C	T	0,992097	2021-03-01	United States
ORF3a_57_H	ORF3a	57	SRR14157833	25563	G	T	0,999849	2021-03-01	United States
ORF3a_83_S	ORF3a	83	SRR14157833	25640	T	C	0,999672	2021-03-01	United States
ORF3a_172_V	ORF3a	172	SRR14157833	25907	G	T	0,98755	2021-03-01	United States
ORF8_24_L	ORF8	24	SRR14157833	27964	C	T	1	2021-03-01	United States
N_67_S	N	67	SRR14157833	28472	C	T	0,999963	2021-03-01	United States
N_199_L	N	199	SRR14157833	28869	C	T	0,999819	2021-03-01	United States
ORF1ab_211_T	ORF1ab	211	SRR14157834	896	G	A	0,999899	2021-03-01	United States
ORF1ab_1001_I	ORF1ab	1001	SRR14157834	3267	C	T	0,999827	2021-03-01	United States
ORF1ab_1468_F	ORF1ab	1468	SRR14157834	4668	C	T	0,999042	2021-03-01	United States
ORF1ab_1708_D	ORF1ab	1708	SRR14157834	5388	C	A	0,999744	2021-03-01	United States
ORF1ab_2230_T	ORF1ab	2230	SRR14157834	6954	T	C	1	2021-03-01	United States
ORF1ab_3674_NA	ORF1ab	3674	SRR14157834	11287	G	-TCTGGTTTT	0,907725	2021-03-01	United States
ORF1ab_3676_S	ORF1ab	3676	SRR14157834	11291	G	A	1	2021-03-01	United States
ORF1ab_3677_L	ORF1ab	3677	SRR14157834	11296	T	G	1	2021-03-01	United States
ORF1ab_314_L	ORF1ab	314	SRR14157834	14408	C	T	0,999921	2021-03-01	United States
ORF1ab_1001_S	ORF1ab	1001	SRR14157834	16468	C	T	0,999689	2021-03-01	United States
ORF1ab_1383_R	ORF1ab	1383	SRR14157834	17615	A	G	0,999681	2021-03-01	United States
ORF1ab_1808_D	ORF1ab	1808	SRR14157834	18891	G	T	0,999864	2021-03-01	United States
S_68_NA	S	68	SRR14157834	21764	A	-TACATG	0,668855	2021-03-01	United States
S_143_NA	S	143	SRR14157834	21990	T	-TTA	0,831303	2021-03-01	United States
S_501_Y	S	501	SRR14157834	23063	A	T	0,999717	2021-03-01	United States
S_570_D	S	570	SRR14157834	23271	C	A	0,999937	2021-03-01	United States
S_614_G	S	614	SRR14157834	23403	A	G	0,999919	2021-03-01	United States
S_681_H	S	681	SRR14157834	23604	C	A	0,999872	2021-03-01	United States
S_716_I	S	716	SRR14157834	23709	C	T	0,999958	2021-03-01	United States
S_982_A	S	982	SRR14157834	24506	T	G	0,999969	2021-03-01	United States
S_1117_I	S	1117	SRR14157834	24912	C	T	0,0659362	2021-03-01	United States
S_1118_H	S	1118	SRR14157834	24914	G	C	0,999704	2021-03-01	United States
ORF8_27_*	ORF8	27	SRR14157834	27972	C	T	0,999754	2021-03-01	United States
ORF8_52_I	ORF8	52	SRR14157834	28048	G	T	0,999659	2021-03-01	United States
ORF8_73_C	ORF8	73	SRR14157834	28111	A	G	0,999746	2021-03-01	United States
N_3_H	N	3	SRR14157834	28280	G	C	0,999971	2021-03-01	United States
N_3_V	N	3	SRR14157834	28281	A	T	0,999971	2021-03-01	United States
N_3_E	N	3	SRR14157834	28282	T	A	0,999885	2021-03-01	United States
N_203_K	N	203	SRR14157834	28881	G	A	0,999908	2021-03-01	United States
N_204_R	N	204	SRR14157834	28883	G	C	0,999955	2021-03-01	United States
N_235_F	N	235	SRR14157834	28977	C	T	0,999823	2021-03-01	United States
ORF1ab_265_I	ORF1ab	265	SRR14157835	1059	C	T	1	2021-03-01	United States
ORF1ab_1010_S	ORF1ab	1010	SRR14157835	3293	C	T	0,999876	2021-03-01	United States
ORF1ab_2606_I	ORF1ab	2606	SRR14157835	8083	G	A	0,999912	2021-03-01	United States
ORF1ab_3352_F	ORF1ab	3352	SRR14157835	10319	C	T	0,999909	2021-03-01	United States
ORF1ab_4075_S	ORF1ab	4075	SRR14157835	12488	C	T	0,995773	2021-03-01	United States
ORF1ab_88_V	ORF1ab	88	SRR14157835	13730	C	T	0,999883	2021-03-01	United States
ORF1ab_132_I	ORF1ab	132	SRR14157835	13862	C	T	0,99977	2021-03-01	United States
ORF1ab_314_L	ORF1ab	314	SRR14157835	14408	C	T	1	2021-03-01	United States
ORF1ab_1653_D	ORF1ab	1653	SRR14157835	18424	A	G	0,999913	2021-03-01	United States
ORF1ab_2313_L	ORF1ab	2313	SRR14157835	20405	C	T	0,999347	2021-03-01	United States
ORF1ab_2613_C	ORF1ab	2613	SRR14157835	21304	C	T	1	2021-03-01	United States
S_614_G	S	614	SRR14157835	23403	A	G	0,999918	2021-03-01	United States
ORF3a_57_H	ORF3a	57	SRR14157835	25563	G	T	0,999836	2021-03-01	United States
ORF3a_172_V	ORF3a	172	SRR14157835	25907	G	T	0,994012	2021-03-01	United States
ORF8_24_L	ORF8	24	SRR14157835	27964	C	T	1	2021-03-01	United States
N_67_S	N	67	SRR14157835	28472	C	T	0,999933	2021-03-01	United States
N_199_L	N	199	SRR14157835	28869	C	T	0,999805	2021-03-01	United States
ORF1ab_92_F	ORF1ab	92	SRR14157836	539	C	T	0,99996	2021-02-28	United States
ORF1ab_321_V	ORF1ab	321	SRR14157836	1226	A	G	0,999532	2021-02-28	United States
ORF1ab_1429_I	ORF1ab	1429	SRR14157836	4551	C	T	0,999963	2021-02-28	United States
ORF1ab_1862_S	ORF1ab	1862	SRR14157836	5849	C	T	0,999817	2021-02-28	United States
ORF1ab_2320_V	ORF1ab	2320	SRR14157836	7224	C	T	0,999671	2021-02-28	United States
ORF1ab_4189_H	ORF1ab	4189	SRR14157836	12832	G	T	0,999743	2021-02-28	United States
ORF1ab_314_L	ORF1ab	314	SRR14157836	14408	C	T	0,999919	2021-02-28	United States
S_614_G	S	614	SRR14157836	23403	A	G	0,999884	2021-02-28	United States
ORF3a_57_H	ORF3a	57	SRR14157836	25563	G	T	0,999894	2021-02-28	United States
ORF3a_88_L	ORF3a	88	SRR14157836	25654	G	T	0,952723	2021-02-28	United States
ORF3a_183_N	ORF3a	183	SRR14157836	25939	G	A	1	2021-02-28	United States
ORF8_8_R	ORF8	8	SRR14157836	27915	G	A	1	2021-02-28	United States
ORF8_120_NA	ORF8	120	SRR14157836	28253	C	-A	0,987941	2021-02-28	United States
N_199_S	N	199	SRR14157836	28868	C	T	0,999856	2021-02-28	United States
N_202_C	N	202	SRR14157836	28877	A	T	0,999593	2021-02-28	United States
N_377_Y	N	377	SRR14157836	29402	G	T	0,997825	2021-02-28	United States
ORF1ab_265_I	ORF1ab	265	SRR14157837	1059	C	T	0,999883	2021-03-01	United States
ORF1ab_2606_I	ORF1ab	2606	SRR14157837	8083	G	A	0,999974	2021-03-01	United States
ORF1ab_3123_F	ORF1ab	3123	SRR14157837	9634	A	T	0,999943	2021-03-01	United States
ORF1ab_3352_F	ORF1ab	3352	SRR14157837	10319	C	T	0,99988	2021-03-01	United States
ORF1ab_3934_I	ORF1ab	3934	SRR14157837	12067	G	A	0,999777	2021-03-01	United States
ORF1ab_314_L	ORF1ab	314	SRR14157837	14408	C	T	0,99994	2021-03-01	United States
ORF1ab_1653_D	ORF1ab	1653	SRR14157837	18424	A	G	0,999944	2021-03-01	United States
ORF1ab_2613_C	ORF1ab	2613	SRR14157837	21304	C	T	1	2021-03-01	United States
S_614_G	S	614	SRR14157837	23403	A	G	0,999966	2021-03-01	United States
ORF3a_57_H	ORF3a	57	SRR14157837	25563	G	T	0,999785	2021-03-01	United States
ORF3a_172_V	ORF3a	172	SRR14157837	25907	G	T	0,985982	2021-03-01	United States
ORF8_24_L	ORF8	24	SRR14157837	27964	C	T	1	2021-03-01	United States
N_67_S	N	67	SRR14157837	28472	C	T	0,999965	2021-03-01	United States
N_199_L	N	199	SRR14157837	28869	C	T	0,999807	2021-03-01	United States
ORF1ab_1001_I	ORF1ab	1001	SRR14157839	3267	C	T	0,999715	2021-03-01	United States
ORF1ab_1708_D	ORF1ab	1708	SRR14157839	5388	C	A	0,999948	2021-03-01	United States
ORF1ab_2230_T	ORF1ab	2230	SRR14157839	6954	T	C	0,999671	2021-03-01	United States
ORF1ab_3674_NA	ORF1ab	3674	SRR14157839	11287	G	-TCTGGTTTT	0,907111	2021-03-01	United States
ORF1ab_3676_S	ORF1ab	3676	SRR14157839	11291	G	A	0,978992	2021-03-01	United States
ORF1ab_3677_L	ORF1ab	3677	SRR14157839	11296	T	G	0,998848	2021-03-01	United States
ORF1ab_3966_R	ORF1ab	3966	SRR14157839	12162	A	G	0,999763	2021-03-01	United States
ORF1ab_314_L	ORF1ab	314	SRR14157839	14408	C	T	0,999832	2021-03-01	United States
ORF1ab_1383_R	ORF1ab	1383	SRR14157839	17615	A	G	0,999855	2021-03-01	United States
ORF1ab_2557_R	ORF1ab	2557	SRR14157839	21137	A	G	0,999972	2021-03-01	United States
S_67_V	S	67	SRR14157839	21762	C	T	0,997617	2021-03-01	United States
S_68_NA	S	68	SRR14157839	21764	A	-TACATG	0,890365	2021-03-01	United States
S_143_NA	S	143	SRR14157839	21990	T	-TTA	0,840955	2021-03-01	United States
S_501_Y	S	501	SRR14157839	23063	A	T	0,999572	2021-03-01	United States
S_570_D	S	570	SRR14157839	23271	C	A	0,999746	2021-03-01	United States
S_614_G	S	614	SRR14157839	23403	A	G	0,9998	2021-03-01	United States
S_681_H	S	681	SRR14157839	23604	C	A	0,99982	2021-03-01	United States
S_716_I	S	716	SRR14157839	23709	C	T	0,999868	2021-03-01	United States
S_982_A	S	982	SRR14157839	24506	T	G	0,999727	2021-03-01	United States
S_1118_H	S	1118	SRR14157839	24914	G	C	1	2021-03-01	United States
S_1191_N	S	1191	SRR14157839	25135	G	T	0,99983	2021-03-01	United States
E_73_F	E	73	SRR14157839	26461	C	T	0,0833346	2021-03-01	United States
ORF8_27_*	ORF8	27	SRR14157839	27972	C	T	0,999913	2021-03-01	United States
ORF8_52_I	ORF8	52	SRR14157839	28048	G	T	0,999553	2021-03-01	United States
ORF8_73_C	ORF8	73	SRR14157839	28111	A	G	0,999926	2021-03-01	United States
N_3_H	N	3	SRR14157839	28280	G	C	0,999878	2021-03-01	United States
N_3_V	N	3	SRR14157839	28281	A	T	0,999757	2021-03-01	United States
N_3_E	N	3	SRR14157839	28282	T	A	0,99983	2021-03-01	United States
N_136_D	N	136	SRR14157839	28681	G	T	0,980741	2021-03-01	United States
N_203_K	N	203	SRR14157839	28881	G	A	0,999793	2021-03-01	United States
N_204_R	N	204	SRR14157839	28883	G	C	0,999839	2021-03-01	United States
N_235_F	N	235	SRR14157839	28977	C	T	0,999738	2021-03-01	United States
ORF1ab_265_I	ORF1ab	265	SRR14157840	1059	C	T	0,999715	2021-03-01	United States
ORF1ab_2606_I	ORF1ab	2606	SRR14157840	8083	G	A	0,999947	2021-03-01	United States
ORF1ab_3352_F	ORF1ab	3352	SRR14157840	10319	C	T	0,999859	2021-03-01	United States
ORF1ab_4075_S	ORF1ab	4075	SRR14157840	12488	C	T	0,998478	2021-03-01	United States
ORF1ab_314_L	ORF1ab	314	SRR14157840	14408	C	T	0,999823	2021-03-01	United States
ORF1ab_1426_K	ORF1ab	1426	SRR14157840	17745	C	A	0,833691	2021-03-01	United States
ORF1ab_1653_D	ORF1ab	1653	SRR14157840	18424	A	G	0,99973	2021-03-01	United States
ORF1ab_2613_C	ORF1ab	2613	SRR14157840	21304	C	T	1	2021-03-01	United States
S_614_G	S	614	SRR14157840	23403	A	G	0,999936	2021-03-01	United States
ORF3a_57_H	ORF3a	57	SRR14157840	25563	G	T	0,999916	2021-03-01	United States
ORF3a_172_V	ORF3a	172	SRR14157840	25907	G	T	0,991033	2021-03-01	United States
ORF8_24_L	ORF8	24	SRR14157840	27964	C	T	0,999541	2021-03-01	United States
N_67_S	N	67	SRR14157840	28472	C	T	0,999933	2021-03-01	United States
N_199_L	N	199	SRR14157840	28869	C	T	0,999669	2021-03-01	United States
N_327_L	N	327	SRR14157840	29253	C	T	0,999765	2021-03-01	United States
ORF1ab_139_N	ORF1ab	139	SRR14157841	680	G	A	0,997953	2021-02-28	United States
ORF1ab_265_I	ORF1ab	265	SRR14157841	1059	C	T	0,999948	2021-02-28	United States
ORF1ab_3352_F	ORF1ab	3352	SRR14157841	10319	C	T	0,998481	2021-02-28	United States
ORF1ab_314_L	ORF1ab	314	SRR14157841	14408	C	T	0,999776	2021-02-28	United States
ORF1ab_1363_I	ORF1ab	1363	SRR14157841	17555	C	T	0,998676	2021-02-28	United States
ORF1ab_1653_D	ORF1ab	1653	SRR14157841	18424	A	G	0,997268	2021-02-28	United States
ORF1ab_1922_I	ORF1ab	1922	SRR14157841	19231	G	A	0,996259	2021-02-28	United States
ORF1ab_2613_C	ORF1ab	2613	SRR14157841	21304	C	T	1	2021-02-28	United States
S_614_G	S	614	SRR14157841	23403	A	G	0,999862	2021-02-28	United States
S_681_H	S	681	SRR14157841	23604	C	A	0,998986	2021-02-28	United States
S_1078_V	S	1078	SRR14157841	24795	C	T	0,999424	2021-02-28	United States
ORF3a_57_H	ORF3a	57	SRR14157841	25563	G	T	0,999928	2021-02-28	United States
ORF3a_172_V	ORF3a	172	SRR14157841	25907	G	T	0,979315	2021-02-28	United States
ORF8_24_L	ORF8	24	SRR14157841	27964	C	T	0,997719	2021-02-28	United States
N_67_S	N	67	SRR14157841	28472	C	T	0,995266	2021-02-28	United States
N_199_L	N	199	SRR14157841	28869	C	T	0,997432	2021-02-28	United States
N_310_I	N	310	SRR14157841	29202	G	T	0,998231	2021-02-28	United States
ORF1ab_85_NA	ORF1ab	85	SRR14157842	518	A	-TGGTTG	0,0748465	2021-03-01	United States
ORF1ab_265_I	ORF1ab	265	SRR14157842	1059	C	T	0,999945	2021-03-01	United States
ORF1ab_947_C	ORF1ab	947	SRR14157842	3105	A	G	1	2021-03-01	United States
ORF1ab_1108_Y	ORF1ab	1108	SRR14157842	3587	C	T	0,948601	2021-03-01	United States
ORF1ab_3221_I	ORF1ab	3221	SRR14157842	9928	G	T	0,956612	2021-03-01	United States
ORF1ab_3352_F	ORF1ab	3352	SRR14157842	10319	C	T	0,999956	2021-03-01	United States
ORF1ab_314_L	ORF1ab	314	SRR14157842	14408	C	T	0,999727	2021-03-01	United States
ORF1ab_870_Y	ORF1ab	870	SRR14157842	16075	G	T	0,191569	2021-03-01	United States
ORF1ab_1653_D	ORF1ab	1653	SRR14157842	18424	A	G	0,96517	2021-03-01	United States
ORF1ab_1942_R	ORF1ab	1942	SRR14157842	19293	T	G	0,0508475	2021-03-01	United States
ORF1ab_2333_G	ORF1ab	2333	SRR14157842	20465	A	G	0,105541	2021-03-01	United States
S_5_F	S	5	SRR14157842	21575	C	T	1	2021-03-01	United States
S_614_G	S	614	SRR14157842	23403	A	G	0,999903	2021-03-01	United States
S_677_H	S	677	SRR14157842	23593	G	C	0,976517	2021-03-01	United States
S_769_V	S	769	SRR14157842	23868	G	T	1	2021-03-01	United States
ORF3a_57_H	ORF3a	57	SRR14157842	25563	G	T	0,99993	2021-03-01	United States
ORF3a_172_V	ORF3a	172	SRR14157842	25907	G	T	0,995652	2021-03-01	United States
E_72_G	E	72	SRR14157842	26459	A	G	0,999875	2021-03-01	United States
ORF8_3_Y	ORF8	3	SRR14157842	27901	T	A	0,986666	2021-03-01	United States
ORF8_24_L	ORF8	24	SRR14157842	27964	C	T	0,983504	2021-03-01	United States
N_67_S	N	67	SRR14157842	28472	C	T	0,999907	2021-03-01	United States
N_81_H	N	81	SRR14157842	28514	G	C	0,999787	2021-03-01	United States
N_199_L	N	199	SRR14157842	28869	C	T	0,988208	2021-03-01	United States
N_376_V	N	376	SRR14157842	29400	C	T	0,999736	2021-03-01	United States
N_378_Q	N	378	SRR14157842	29405	G	C	1	2021-03-01	United States
ORF1ab_869_S	ORF1ab	869	SRR14157843	2871	A	G	0,999939	2021-03-01	United States
ORF1ab_909_N	ORF1ab	909	SRR14157843	2990	G	A	0,999713	2021-03-01	United States
ORF1ab_911_F	ORF1ab	911	SRR14157843	2997	C	T	0,999928	2021-03-01	United States
ORF1ab_1175_F	ORF1ab	1175	SRR14157843	3790	A	T	1	2021-03-01	United States
ORF1ab_1298_V	ORF1ab	1298	SRR14157843	4158	C	T	0,999162	2021-03-01	United States
ORF1ab_2048_A	ORF1ab	2048	SRR14157843	6407	T	G	0,999734	2021-03-01	United States
ORF1ab_3718_F	ORF1ab	3718	SRR14157843	11417	G	T	1	2021-03-01	United States
ORF1ab_314_L	ORF1ab	314	SRR14157843	14408	C	T	0,999844	2021-03-01	United States
ORF1ab_861_I	ORF1ab	861	SRR14157843	16049	C	T	0,999957	2021-03-01	United States
S_614_G	S	614	SRR14157843	23403	A	G	0,999885	2021-03-01	United States
S_1167_A	S	1167	SRR14157843	25062	G	C	0,998803	2021-03-01	United States
ORF3a_174_D	ORF3a	174	SRR14157843	25913	G	A	0,989151	2021-03-01	United States
N_2_Y	N	2	SRR14157843	28278	C	A	0,999812	2021-03-01	United States
N_203_K	N	203	SRR14157843	28881	G	A	0,999499	2021-03-01	United States
N_204_R	N	204	SRR14157843	28883	G	C	1	2021-03-01	United States
N_366_I	N	366	SRR14157843	29370	C	T	0,968597	2021-03-01	United States
ORF1ab_265_I	ORF1ab	265	SRR14157844	1059	C	T	1	2021-03-01	United States
ORF1ab_3459_M	ORF1ab	3459	SRR14157844	10641	C	T	0,999849	2021-03-01	United States
ORF1ab_3603_NA	ORF1ab	3603	SRR14157844	11074	C	-T	0,0635972	2021-03-01	United States
ORF1ab_3940_I	ORF1ab	3940	SRR14157844	12084	C	T	0,999941	2021-03-01	United States
ORF1ab_4159_I	ORF1ab	4159	SRR14157844	12741	C	T	0,999938	2021-03-01	United States
ORF1ab_4205_V	ORF1ab	4205	SRR14157844	12878	A	G	1	2021-03-01	United States
ORF1ab_314_L	ORF1ab	314	SRR14157844	14408	C	T	0,999933	2021-03-01	United States
ORF1ab_629_F	ORF1ab	629	SRR14157844	15352	C	T	0,999908	2021-03-01	United States
ORF1ab_1183_Y	ORF1ab	1183	SRR14157844	17014	G	T	0,999916	2021-03-01	United States
ORF1ab_1687_C	ORF1ab	1687	SRR14157844	18526	C	T	0,999887	2021-03-01	United States
S_13_I	S	13	SRR14157844	21600	G	T	1	2021-03-01	United States
S_152_C	S	152	SRR14157844	22018	G	T	0,968254	2021-03-01	United States
S_452_R	S	452	SRR14157844	22917	T	G	1	2021-03-01	United States
S_614_G	S	614	SRR14157844	23403	A	G	0,999929	2021-03-01	United States
ORF3a_57_H	ORF3a	57	SRR14157844	25563	G	T	0,999914	2021-03-01	United States
ORF3a_165_A	ORF3a	165	SRR14157844	25885	T	G	1	2021-03-01	United States
M_76_T	M	76	SRR14157844	26749	T	C	0,999968	2021-03-01	United States
N_205_I	N	205	SRR14157844	28887	C	T	1	2021-03-01	United States
ORF1ab_265_I	ORF1ab	265	SRR14157845	1059	C	T	0,999955	2021-03-01	United States
ORF1ab_819_T	ORF1ab	819	SRR14157845	2720	G	A	0,999879	2021-03-01	United States
ORF1ab_2606_I	ORF1ab	2606	SRR14157845	8083	G	A	0,999889	2021-03-01	United States
ORF1ab_3352_F	ORF1ab	3352	SRR14157845	10319	C	T	0,999874	2021-03-01	United States
ORF1ab_314_L	ORF1ab	314	SRR14157845	14408	C	T	0,999839	2021-03-01	United States
ORF1ab_520_V	ORF1ab	520	SRR14157845	15026	C	T	1	2021-03-01	United States
ORF1ab_1653_D	ORF1ab	1653	SRR14157845	18424	A	G	0,999922	2021-03-01	United States
ORF1ab_2333_Y	ORF1ab	2333	SRR14157845	20464	G	T	1	2021-03-01	United States
ORF1ab_2612_L	ORF1ab	2612	SRR14157845	21302	C	T	1	2021-03-01	United States
ORF1ab_2613_S	ORF1ab	2613	SRR14157845	21304	C	A	1	2021-03-01	United States
ORF1ab_2613_H	ORF1ab	2613	SRR14157845	21305	G	A	1	2021-03-01	United States
S_126_A	S	126	SRR14157845	21939	T	C	0,999896	2021-03-01	United States
S_614_G	S	614	SRR14157845	23403	A	G	0,999922	2021-03-01	United States
ORF3a_53_F	ORF3a	53	SRR14157845	25549	C	T	0,999915	2021-03-01	United States
ORF3a_57_H	ORF3a	57	SRR14157845	25563	G	T	0,999839	2021-03-01	United States
ORF3a_172_V	ORF3a	172	SRR14157845	25907	G	T	0,989635	2021-03-01	United States
ORF8_24_L	ORF8	24	SRR14157845	27964	C	T	0,999905	2021-03-01	United States
N_67_S	N	67	SRR14157845	28472	C	T	0,999956	2021-03-01	United States
N_199_L	N	199	SRR14157845	28869	C	T	0,999913	2021-03-01	United States
ORF1ab_265_I	ORF1ab	265	SRR14157846	1059	C	T	1	2021-03-01	United States
ORF1ab_1616_R	ORF1ab	1616	SRR14157846	5112	A	G	0,999464	2021-03-01	United States
ORF1ab_2832_V	ORF1ab	2832	SRR14157846	8760	C	T	1	2021-03-01	United States
ORF1ab_3352_F	ORF1ab	3352	SRR14157846	10319	C	T	0,999908	2021-03-01	United States
ORF1ab_314_L	ORF1ab	314	SRR14157846	14408	C	T	0,999917	2021-03-01	United States
ORF1ab_730_I	ORF1ab	730	SRR14157846	15656	C	T	0,999731	2021-03-01	United States
ORF1ab_1653_D	ORF1ab	1653	SRR14157846	18424	A	G	0,999943	2021-03-01	United States
S_614_G	S	614	SRR14157846	23403	A	G	0,999866	2021-03-01	United States
ORF3a_57_H	ORF3a	57	SRR14157846	25563	G	T	0,999907	2021-03-01	United States
ORF3a_172_V	ORF3a	172	SRR14157846	25907	G	T	0,997963	2021-03-01	United States
ORF8_24_L	ORF8	24	SRR14157846	27964	C	T	0,999747	2021-03-01	United States
N_67_S	N	67	SRR14157846	28472	C	T	0,999781	2021-03-01	United States
N_199_L	N	199	SRR14157846	28869	C	T	1	2021-03-01	United States
ORF1ab_265_I	ORF1ab	265	SRR14157847	1059	C	T	0,999911	2021-03-01	United States
ORF1ab_2266_*	ORF1ab	2266	SRR14157847	7063	C	A	0,0567818	2021-03-01	United States
ORF1ab_2636_T	ORF1ab	2636	SRR14157847	8171	G	A	0,999898	2021-03-01	United States
ORF1ab_3488_I	ORF1ab	3488	SRR14157847	10728	C	T	0,999924	2021-03-01	United States
ORF1ab_314_L	ORF1ab	314	SRR14157847	14408	C	T	0,999829	2021-03-01	United States
ORF1ab_1416_V	ORF1ab	1416	SRR14157847	17713	A	G	1	2021-03-01	United States
ORF1ab_2333_G	ORF1ab	2333	SRR14157847	20465	A	G	0,0710165	2021-03-01	United States
S_95_I	S	95	SRR14157847	21846	C	T	0,999938	2021-03-01	United States
S_614_G	S	614	SRR14157847	23403	A	G	0,999877	2021-03-01	United States
S_1251_V	S	1251	SRR14157847	25314	G	T	0,0521548	2021-03-01	United States
ORF3a_19_G	ORF3a	19	SRR14157847	25448	A	G	0,999955	2021-03-01	United States
ORF3a_57_H	ORF3a	57	SRR14157847	25563	G	T	0,999954	2021-03-01	United States
ORF3a_174_D	ORF3a	174	SRR14157847	25913	G	A	0,970238	2021-03-01	United States
ORF8_24_L	ORF8	24	SRR14157847	27964	C	T	1	2021-03-01	United States
ORF8_89_S	ORF8	89	SRR14157847	28159	A	G	0,999545	2021-03-01	United States
N_187_L	N	187	SRR14157847	28833	C	T	0,999885	2021-03-01	United States
ORF1ab_1001_I	ORF1ab	1001	SRR14157848	3267	C	T	0,999864	2021-03-01	United States
ORF1ab_1708_D	ORF1ab	1708	SRR14157848	5388	C	A	1	2021-03-01	United States
ORF1ab_2230_T	ORF1ab	2230	SRR14157848	6954	T	C	0,999839	2021-03-01	United States
ORF1ab_3674_NA	ORF1ab	3674	SRR14157848	11287	G	-TCTGGTTTT	0,906798	2021-03-01	United States
ORF1ab_3676_S	ORF1ab	3676	SRR14157848	11291	G	A	0,96371	2021-03-01	United States
ORF1ab_3677_L	ORF1ab	3677	SRR14157848	11296	T	G	0,995455	2021-03-01	United States
ORF1ab_3966_R	ORF1ab	3966	SRR14157848	12162	A	G	0,999823	2021-03-01	United States
ORF1ab_314_L	ORF1ab	314	SRR14157848	14408	C	T	0,999567	2021-03-01	United States
ORF1ab_1383_R	ORF1ab	1383	SRR14157848	17615	A	G	0,999875	2021-03-01	United States
ORF1ab_2557_R	ORF1ab	2557	SRR14157848	21137	A	G	0,999859	2021-03-01	United States
S_12_F	S	12	SRR14157848	21597	C	T	0,999709	2021-03-01	United States
S_68_NA	S	68	SRR14157848	21764	A	-TACATG	0,669655	2021-03-01	United States
S_143_NA	S	143	SRR14157848	21990	T	-TTA	0,842198	2021-03-01	United States
S_501_Y	S	501	SRR14157848	23063	A	T	0,999504	2021-03-01	United States
S_570_D	S	570	SRR14157848	23271	C	A	0,999851	2021-03-01	United States
S_614_G	S	614	SRR14157848	23403	A	G	0,999817	2021-03-01	United States
S_681_H	S	681	SRR14157848	23604	C	A	0,999929	2021-03-01	United States
S_716_I	S	716	SRR14157848	23709	C	T	0,999929	2021-03-01	United States
S_982_A	S	982	SRR14157848	24506	T	G	0,999862	2021-03-01	United States
S_1118_H	S	1118	SRR14157848	24914	G	C	0,999665	2021-03-01	United States
S_1191_N	S	1191	SRR14157848	25135	G	T	0,999967	2021-03-01	United States
ORF8_27_*	ORF8	27	SRR14157848	27972	C	T	0,999785	2021-03-01	United States
ORF8_52_I	ORF8	52	SRR14157848	28048	G	T	0,999945	2021-03-01	United States
ORF8_73_C	ORF8	73	SRR14157848	28111	A	G	0,999957	2021-03-01	United States
N_3_H	N	3	SRR14157848	28280	G	C	0,999922	2021-03-01	United States
N_3_V	N	3	SRR14157848	28281	A	T	0,999871	2021-03-01	United States
N_3_E	N	3	SRR14157848	28282	T	A	0,999871	2021-03-01	United States
N_203_K	N	203	SRR14157848	28881	G	A	0,999764	2021-03-01	United States
N_204_R	N	204	SRR14157848	28883	G	C	0,999896	2021-03-01	United States
N_235_F	N	235	SRR14157848	28977	C	T	0,999682	2021-03-01	United States
N_243_C	N	243	SRR14157848	29000	G	T	0,454261	2021-03-01	United States
ORF1ab_228_L	ORF1ab	228	SRR14157849	947	G	T	0,19078	2021-03-01	United States
ORF1ab_265_I	ORF1ab	265	SRR14157849	1059	C	T	0,99995	2021-03-01	United States
ORF1ab_3352_F	ORF1ab	3352	SRR14157849	10319	C	T	0,999957	2021-03-01	United States
ORF1ab_314_L	ORF1ab	314	SRR14157849	14408	C	T	0,999886	2021-03-01	United States
ORF1ab_767_L	ORF1ab	767	SRR14157849	15766	G	T	0,999877	2021-03-01	United States
ORF1ab_1653_D	ORF1ab	1653	SRR14157849	18424	A	G	0,999957	2021-03-01	United States
ORF1ab_1691_L	ORF1ab	1691	SRR14157849	18538	G	T	0,999816	2021-03-01	United States
ORF1ab_2613_C	ORF1ab	2613	SRR14157849	21304	C	T	1	2021-03-01	United States
S_520_S	S	520	SRR14157849	23120	G	T	0,999763	2021-03-01	United States
S_614_G	S	614	SRR14157849	23403	A	G	0,999921	2021-03-01	United States
ORF3a_57_H	ORF3a	57	SRR14157849	25563	G	T	1	2021-03-01	United States
ORF3a_172_V	ORF3a	172	SRR14157849	25907	G	T	0,976298	2021-03-01	United States
ORF3a_180_P	ORF3a	180	SRR14157849	25930	T	C	0,999856	2021-03-01	United States
ORF8_24_L	ORF8	24	SRR14157849	27964	C	T	1	2021-03-01	United States
N_67_S	N	67	SRR14157849	28472	C	T	1	2021-03-01	United States
N_144_H	N	144	SRR14157849	28703	G	C	0,999955	2021-03-01	United States
N_199_L	N	199	SRR14157849	28869	C	T	0,999788	2021-03-01	United States
N_389_L	N	389	SRR14157849	29439	A	T	0,999726	2021-03-01	United States
ORF1ab_1001_I	ORF1ab	1001	SRR14157850	3267	C	T	0,992569	2021-03-01	United States
ORF1ab_1708_D	ORF1ab	1708	SRR14157850	5388	C	A	0,992484	2021-03-01	United States
ORF1ab_2230_T	ORF1ab	2230	SRR14157850	6954	T	C	0,996205	2021-03-01	United States
ORF1ab_3674_NA	ORF1ab	3674	SRR14157850	11287	G	-TCTGGTTTT	0,904091	2021-03-01	United States
ORF1ab_3676_S	ORF1ab	3676	SRR14157850	11291	G	A	0,396648	2021-03-01	United States
ORF1ab_3677_L	ORF1ab	3677	SRR14157850	11296	T	G	0,747086	2021-03-01	United States
ORF1ab_3966_R	ORF1ab	3966	SRR14157850	12162	A	G	0,99392	2021-03-01	United States
ORF1ab_314_L	ORF1ab	314	SRR14157850	14408	C	T	0,999377	2021-03-01	United States
ORF1ab_1383_R	ORF1ab	1383	SRR14157850	17615	A	G	0,993174	2021-03-01	United States
ORF1ab_2557_R	ORF1ab	2557	SRR14157850	21137	A	G	0,993973	2021-03-01	United States
S_68_NA	S	68	SRR14157850	21764	A	-TACATG	0,671852	2021-03-01	United States
S_143_NA	S	143	SRR14157850	21990	T	-TTA	0,822039	2021-03-01	United States
S_501_Y	S	501	SRR14157850	23063	A	T	0,994619	2021-03-01	United States
S_570_D	S	570	SRR14157850	23271	C	A	0,98998	2021-03-01	United States
S_614_G	S	614	SRR14157850	23403	A	G	0,999878	2021-03-01	United States
S_681_H	S	681	SRR14157850	23604	C	A	0,999865	2021-03-01	United States
S_716_I	S	716	SRR14157850	23709	C	T	0,997473	2021-03-01	United States
S_982_A	S	982	SRR14157850	24506	T	G	0,992399	2021-03-01	United States
S_1118_H	S	1118	SRR14157850	24914	G	C	0,994461	2021-03-01	United States
S_1191_N	S	1191	SRR14157850	25135	G	T	0,996144	2021-03-01	United States
ORF8_27_*	ORF8	27	SRR14157850	27972	C	T	0,992298	2021-03-01	United States
ORF8_52_I	ORF8	52	SRR14157850	28048	G	T	0,990982	2021-03-01	United States
ORF8_73_C	ORF8	73	SRR14157850	28111	A	G	0,993294	2021-03-01	United States
N_3_H	N	3	SRR14157850	28280	G	C	0,984613	2021-03-01	United States
N_3_V	N	3	SRR14157850	28281	A	T	0,9846	2021-03-01	United States
N_3_E	N	3	SRR14157850	28282	T	A	0,984563	2021-03-01	United States
N_203_K	N	203	SRR14157850	28881	G	A	0,99992	2021-03-01	United States
N_204_R	N	204	SRR14157850	28883	G	C	0,999376	2021-03-01	United States
N_235_F	N	235	SRR14157850	28977	C	T	0,998593	2021-03-01	United States
ORF1ab_1001_I	ORF1ab	1001	SRR14157851	3267	C	T	0,999545	2021-03-01	United States
ORF1ab_1566_S	ORF1ab	1566	SRR14157851	4963	G	T	0,995358	2021-03-01	United States
ORF1ab_1708_D	ORF1ab	1708	SRR14157851	5388	C	A	1	2021-03-01	United States
ORF1ab_2230_T	ORF1ab	2230	SRR14157851	6954	T	C	1	2021-03-01	United States
ORF1ab_3674_NA	ORF1ab	3674	SRR14157851	11287	G	-TCTGGTTTT	0,910643	2021-03-01	United States
ORF1ab_3677_L	ORF1ab	3677	SRR14157851	11296	T	G	1	2021-03-01	United States
ORF1ab_3966_R	ORF1ab	3966	SRR14157851	12162	A	G	0,999714	2021-03-01	United States
ORF1ab_314_L	ORF1ab	314	SRR14157851	14408	C	T	1	2021-03-01	United States
ORF1ab_1383_R	ORF1ab	1383	SRR14157851	17615	A	G	0,999807	2021-03-01	United States
ORF1ab_2557_R	ORF1ab	2557	SRR14157851	21137	A	G	1	2021-03-01	United States
S_68_NA	S	68	SRR14157851	21764	A	-TACATG	0,671003	2021-03-01	United States
S_143_NA	S	143	SRR14157851	21990	T	-TTA	0,82911	2021-03-01	United States
S_501_Y	S	501	SRR14157851	23063	A	T	1	2021-03-01	United States
S_570_D	S	570	SRR14157851	23271	C	A	0,999216	2021-03-01	United States
S_614_G	S	614	SRR14157851	23403	A	G	0,99994	2021-03-01	United States
S_654_A	S	654	SRR14157851	23523	A	C	0,997538	2021-03-01	United States
S_681_H	S	681	SRR14157851	23604	C	A	1	2021-03-01	United States
S_716_I	S	716	SRR14157851	23709	C	T	0,999892	2021-03-01	United States
S_879_V	S	879	SRR14157851	24198	C	T	1	2021-03-01	United States
S_982_A	S	982	SRR14157851	24506	T	G	0,99958	2021-03-01	United States
S_1118_H	S	1118	SRR14157851	24914	G	C	0,999935	2021-03-01	United States
S_1191_N	S	1191	SRR14157851	25135	G	T	0,999955	2021-03-01	United States
ORF8_27_*	ORF8	27	SRR14157851	27972	C	T	1	2021-03-01	United States
ORF8_52_I	ORF8	52	SRR14157851	28048	G	T	1	2021-03-01	United States
ORF8_73_C	ORF8	73	SRR14157851	28111	A	G	0,999818	2021-03-01	United States
N_3_H	N	3	SRR14157851	28280	G	C	0,999939	2021-03-01	United States
N_3_V	N	3	SRR14157851	28281	A	T	0,99997	2021-03-01	United States
N_3_E	N	3	SRR14157851	28282	T	A	0,999788	2021-03-01	United States
N_203_K	N	203	SRR14157851	28881	G	A	1	2021-03-01	United States
N_204_R	N	204	SRR14157851	28883	G	C	1	2021-03-01	United States
N_235_F	N	235	SRR14157851	28977	C	T	1	2021-03-01	United States
ORF1ab_265_I	ORF1ab	265	SRR14157852	1059	C	T	0,999899	2021-03-01	United States
ORF1ab_2123_V	ORF1ab	2123	SRR14157852	6633	C	T	0,997946	2021-03-01	United States
ORF1ab_2144_NA	ORF1ab	2144	SRR14157852	6696	C	+T	0,187124	2021-03-01	United States
ORF1ab_2146_F	ORF1ab	2146	SRR14157852	6701	C	T	0,997048	2021-03-01	United States
ORF1ab_3352_F	ORF1ab	3352	SRR14157852	10319	C	T	0,999871	2021-03-01	United States
ORF1ab_314_L	ORF1ab	314	SRR14157852	14408	C	T	0,999691	2021-03-01	United States
ORF1ab_1653_D	ORF1ab	1653	SRR14157852	18424	A	G	0,999919	2021-03-01	United States
ORF1ab_2613_C	ORF1ab	2613	SRR14157852	21304	C	T	0,998358	2021-03-01	United States
S_33_I	S	33	SRR14157852	21660	C	T	0,999663	2021-03-01	United States
S_177_I	S	177	SRR14157852	22093	G	T	0,999487	2021-03-01	United States
S_613_H	S	613	SRR14157852	23401	G	T	0,9998	2021-03-01	United States
S_614_G	S	614	SRR14157852	23403	A	G	0,999893	2021-03-01	United States
S_939_F	S	939	SRR14157852	24378	C	T	0,999746	2021-03-01	United States
ORF3a_21_E	ORF3a	21	SRR14157852	25453	A	G	1	2021-03-01	United States
ORF3a_57_H	ORF3a	57	SRR14157852	25563	G	T	0,999545	2021-03-01	United States
ORF3a_172_V	ORF3a	172	SRR14157852	25907	G	T	0,990348	2021-03-01	United States
ORF8_24_L	ORF8	24	SRR14157852	27964	C	T	0,999315	2021-03-01	United States
N_67_S	N	67	SRR14157852	28472	C	T	0,999861	2021-03-01	United States
N_199_L	N	199	SRR14157852	28869	C	T	0,999415	2021-03-01	United States
N_326_S	N	326	SRR14157852	29249	C	T	0,999846	2021-03-01	United States
ORF1ab_265_I	ORF1ab	265	SRR14157853	1059	C	T	0,999866	2021-03-01	United States
ORF1ab_1946_S	ORF1ab	1946	SRR14157853	6101	G	A	1	2021-03-01	United States
ORF1ab_3201_P	ORF1ab	3201	SRR14157853	9867	T	C	0,99996	2021-03-01	United States
ORF1ab_3603_NA	ORF1ab	3603	SRR14157853	11074	C	-T	0,052271	2021-03-01	United States
ORF1ab_3674_NA	ORF1ab	3674	SRR14157853	11287	G	-TCTGGTTTT	0,91081	2021-03-01	United States
ORF1ab_3676_S	ORF1ab	3676	SRR14157853	11291	G	A	0,95935	2021-03-01	United States
ORF1ab_3677_L	ORF1ab	3677	SRR14157853	11296	T	G	0,995785	2021-03-01	United States
ORF1ab_314_L	ORF1ab	314	SRR14157853	14408	C	T	0,999901	2021-03-01	United States
ORF1ab_1011_H	ORF1ab	1011	SRR14157853	16500	A	C	0,997686	2021-03-01	United States
ORF1ab_2531_S	ORF1ab	2531	SRR14157853	21058	C	T	0,998813	2021-03-01	United States
S_5_F	S	5	SRR14157853	21575	C	T	0,997367	2021-03-01	United States
S_95_I	S	95	SRR14157853	21846	C	T	0,999872	2021-03-01	United States
S_253_G	S	253	SRR14157853	22320	A	G	1	2021-03-01	United States
S_614_G	S	614	SRR14157853	23403	A	G	0,999864	2021-03-01	United States
S_701_V	S	701	SRR14157853	23664	C	T	1	2021-03-01	United States
ORF3a_42_L	ORF3a	42	SRR14157853	25517	C	T	0,999251	2021-03-01	United States
ORF3a_57_H	ORF3a	57	SRR14157853	25563	G	T	0,999935	2021-03-01	United States
ORF8_11_I	ORF8	11	SRR14157853	27925	C	T	1	2021-03-01	United States
ORF8_98_F	ORF8	98	SRR14157853	28185	C	T	0,999836	2021-03-01	United States
N_199_L	N	199	SRR14157853	28869	C	T	1	2021-03-01	United States
N_234_I	N	234	SRR14157853	28975	G	A	0,999545	2021-03-01	United States
ORF1ab_1213_L	ORF1ab	1213	SRR14157854	3903	C	T	0,999809	2021-03-03	United States
ORF1ab_3468_V	ORF1ab	3468	SRR14157854	10667	T	G	0,999265	2021-03-03	United States
ORF1ab_3930_F	ORF1ab	3930	SRR14157854	12053	C	T	0,999928	2021-03-03	United States
ORF1ab_314_L	ORF1ab	314	SRR14157854	14408	C	T	0,999966	2021-03-03	United States
ORF1ab_2432_I	ORF1ab	2432	SRR14157854	20762	C	T	1	2021-03-03	United States
S_484_K	S	484	SRR14157854	23012	G	A	1	2021-03-03	United States
S_614_G	S	614	SRR14157854	23403	A	G	0,99988	2021-03-03	United States
S_1176_F	S	1176	SRR14157854	25088	G	T	0,999917	2021-03-03	United States
E_18_NA	E	18	SRR14157854	26296	C	+T	0,111444	2021-03-03	United States
E_19_F	E	19	SRR14157854	26299	C	T	0,998474	2021-03-03	United States
N_119_S	N	119	SRR14157854	28628	G	T	1	2021-03-03	United States
N_203_K	N	203	SRR14157854	28881	G	A	0,999813	2021-03-03	United States
N_204_R	N	204	SRR14157854	28883	G	C	0,999938	2021-03-03	United States
N_234_I	N	234	SRR14157854	28975	G	T	0,999877	2021-03-03	United States
ORF1ab_1001_I	ORF1ab	1001	SRR14157856	3267	C	T	0,999891	2021-03-01	United States
ORF1ab_1708_D	ORF1ab	1708	SRR14157856	5388	C	A	0,999901	2021-03-01	United States
ORF1ab_2230_T	ORF1ab	2230	SRR14157856	6954	T	C	0,999896	2021-03-01	United States
ORF1ab_3674_NA	ORF1ab	3674	SRR14157856	11287	G	-TCTGGTTTT	0,906257	2021-03-01	United States
ORF1ab_3676_S	ORF1ab	3676	SRR14157856	11291	G	A	0,898601	2021-03-01	United States
ORF1ab_3677_L	ORF1ab	3677	SRR14157856	11296	T	G	0,997795	2021-03-01	United States
ORF1ab_3966_R	ORF1ab	3966	SRR14157856	12162	A	G	0,999812	2021-03-01	United States
ORF1ab_314_L	ORF1ab	314	SRR14157856	14408	C	T	0,999918	2021-03-01	United States
ORF1ab_1383_R	ORF1ab	1383	SRR14157856	17615	A	G	0,999901	2021-03-01	United States
ORF1ab_2557_R	ORF1ab	2557	SRR14157856	21137	A	G	0,999846	2021-03-01	United States
S_2_S	S	2	SRR14157856	21567	T	C	0,999699	2021-03-01	United States
S_68_NA	S	68	SRR14157856	21764	A	-TACATG	0,664202	2021-03-01	United States
S_143_NA	S	143	SRR14157856	21990	T	-TTA	0,828435	2021-03-01	United States
S_501_Y	S	501	SRR14157856	23063	A	T	0,999868	2021-03-01	United States
S_570_D	S	570	SRR14157856	23271	C	A	0,999776	2021-03-01	United States
S_614_G	S	614	SRR14157856	23403	A	G	0,999933	2021-03-01	United States
S_681_H	S	681	SRR14157856	23604	C	A	0,999868	2021-03-01	United States
S_716_I	S	716	SRR14157856	23709	C	T	0,999793	2021-03-01	United States
S_982_A	S	982	SRR14157856	24506	T	G	0,99974	2021-03-01	United States
S_1118_H	S	1118	SRR14157856	24914	G	C	0,9999	2021-03-01	United States
S_1191_N	S	1191	SRR14157856	25135	G	T	0,999857	2021-03-01	United States
ORF3a_68_T	ORF3a	68	SRR14157856	25595	G	C	0,999764	2021-03-01	United States
ORF8_27_*	ORF8	27	SRR14157856	27972	C	T	0,999901	2021-03-01	United States
ORF8_52_I	ORF8	52	SRR14157856	28048	G	T	0,999948	2021-03-01	United States
ORF8_73_C	ORF8	73	SRR14157856	28111	A	G	0,999809	2021-03-01	United States
N_3_H	N	3	SRR14157856	28280	G	C	0,999951	2021-03-01	United States
N_3_V	N	3	SRR14157856	28281	A	T	0,999877	2021-03-01	United States
N_3_E	N	3	SRR14157856	28282	T	A	0,999926	2021-03-01	United States
N_203_K	N	203	SRR14157856	28881	G	A	0,999924	2021-03-01	United States
N_204_R	N	204	SRR14157856	28883	G	C	0,999876	2021-03-01	United States
N_235_F	N	235	SRR14157856	28977	C	T	0,999576	2021-03-01	United States
ORF1ab_1001_I	ORF1ab	1001	SRR14157857	3267	C	T	1	2021-03-03	United States
ORF1ab_1708_D	ORF1ab	1708	SRR14157857	5388	C	A	0,999578	2021-03-03	United States
ORF1ab_2230_T	ORF1ab	2230	SRR14157857	6954	T	C	1	2021-03-03	United States
ORF1ab_3674_NA	ORF1ab	3674	SRR14157857	11287	G	-TCTGGTTTT	0,906507	2021-03-03	United States
ORF1ab_3676_S	ORF1ab	3676	SRR14157857	11291	G	A	0,982659	2021-03-03	United States
ORF1ab_3677_L	ORF1ab	3677	SRR14157857	11296	T	G	1	2021-03-03	United States
ORF1ab_3966_R	ORF1ab	3966	SRR14157857	12162	A	G	0,999787	2021-03-03	United States
ORF1ab_314_L	ORF1ab	314	SRR14157857	14408	C	T	0,999759	2021-03-03	United States
ORF1ab_562_V	ORF1ab	562	SRR14157857	15151	T	G	0,0580645	2021-03-03	United States
ORF1ab_1383_R	ORF1ab	1383	SRR14157857	17615	A	G	1	2021-03-03	United States
ORF1ab_2557_R	ORF1ab	2557	SRR14157857	21137	A	G	0,999802	2021-03-03	United States
S_68_NA	S	68	SRR14157857	21764	A	-TACATG	0,651614	2021-03-03	United States
S_143_NA	S	143	SRR14157857	21990	T	-TTA	0,828371	2021-03-03	United States
S_570_D	S	570	SRR14157857	23271	C	A	0,99991	2021-03-03	United States
S_614_G	S	614	SRR14157857	23403	A	G	0,999853	2021-03-03	United States
S_646_C	S	646	SRR14157857	23498	C	T	0,966753	2021-03-03	United States
S_646_L	S	646	SRR14157857	23499	G	T	0,0908413	2021-03-03	United States
S_646_H	S	646	SRR14157857	23499	G	A	0,598011	2021-03-03	United States
S_681_H	S	681	SRR14157857	23604	C	A	0,999809	2021-03-03	United States
S_716_I	S	716	SRR14157857	23709	C	T	0,999812	2021-03-03	United States
S_982_A	S	982	SRR14157857	24506	T	G	0,999827	2021-03-03	United States
S_1118_H	S	1118	SRR14157857	24914	G	C	0,99994	2021-03-03	United States
S_1191_N	S	1191	SRR14157857	25135	G	T	1	2021-03-03	United States
ORF3a_74_F	ORF3a	74	SRR14157857	25613	C	T	0,983135	2021-03-03	United States
ORF3a_240_S	ORF3a	240	SRR14157857	26110	C	T	1	2021-03-03	United States
ORF8_27_*	ORF8	27	SRR14157857	27972	C	T	1	2021-03-03	United States
ORF8_52_I	ORF8	52	SRR14157857	28048	G	T	1	2021-03-03	United States
ORF8_73_C	ORF8	73	SRR14157857	28111	A	G	0,999831	2021-03-03	United States
N_3_H	N	3	SRR14157857	28280	G	C	0,999951	2021-03-03	United States
N_3_V	N	3	SRR14157857	28281	A	T	0,999918	2021-03-03	United States
N_3_E	N	3	SRR14157857	28282	T	A	0,999836	2021-03-03	United States
N_203_K	N	203	SRR14157857	28881	G	A	1	2021-03-03	United States
N_204_R	N	204	SRR14157857	28883	G	C	1	2021-03-03	United States
N_235_F	N	235	SRR14157857	28977	C	T	1	2021-03-03	United States
ORF1ab_265_I	ORF1ab	265	SRR14157858	1059	C	T	1	2021-03-03	United States
ORF1ab_3158_T	ORF1ab	3158	SRR14157858	9738	G	C	0,999931	2021-03-03	United States
ORF1ab_3761_T	ORF1ab	3761	SRR14157858	11547	T	C	0,999907	2021-03-03	United States
ORF1ab_314_L	ORF1ab	314	SRR14157858	14408	C	T	0,99985	2021-03-03	United States
ORF1ab_976_L	ORF1ab	976	SRR14157858	16394	C	T	0,999898	2021-03-03	United States
ORF1ab_1183_Y	ORF1ab	1183	SRR14157858	17014	G	T	0,997514	2021-03-03	United States
ORF1ab_2510_C	ORF1ab	2510	SRR14157858	20995	G	T	0,999894	2021-03-03	United States
S_13_I	S	13	SRR14157858	21600	G	T	0,999144	2021-03-03	United States
S_25_S	S	25	SRR14157858	21635	C	T	0,999921	2021-03-03	United States
S_152_C	S	152	SRR14157858	22018	G	T	0,962779	2021-03-03	United States
S_258_L	S	258	SRR14157858	22335	G	T	0,997626	2021-03-03	United States
S_452_R	S	452	SRR14157858	22917	T	G	1	2021-03-03	United States
S_614_G	S	614	SRR14157858	23403	A	G	0,999907	2021-03-03	United States
S_957_L	S	957	SRR14157858	24432	A	T	0,999616	2021-03-03	United States
ORF3a_57_H	ORF3a	57	SRR14157858	25563	G	T	0,999869	2021-03-03	United States
ORF3a_228_A	ORF3a	228	SRR14157858	26075	T	C	0,999689	2021-03-03	United States
ORF8_65_V	ORF8	65	SRR14157858	28087	C	T	0,942618	2021-03-03	United States
N_205_I	N	205	SRR14157858	28887	C	T	0,999913	2021-03-03	United States
ORF1ab_265_I	ORF1ab	265	SRR14157859	1059	C	T	0,999945	2021-03-01	United States
ORF1ab_2592_G	ORF1ab	2592	SRR14157859	8040	A	G	0,999895	2021-03-01	United States
ORF1ab_4205_V	ORF1ab	4205	SRR14157859	12878	A	G	0,999908	2021-03-01	United States
ORF1ab_314_L	ORF1ab	314	SRR14157859	14408	C	T	0,999971	2021-03-01	United States
ORF1ab_1183_Y	ORF1ab	1183	SRR14157859	17014	G	T	0,997443	2021-03-01	United States
ORF1ab_2117_L	ORF1ab	2117	SRR14157859	19816	G	T	0,999884	2021-03-01	United States
S_13_I	S	13	SRR14157859	21600	G	T	0,99984	2021-03-01	United States
S_152_C	S	152	SRR14157859	22018	G	T	0,998955	2021-03-01	United States
S_452_R	S	452	SRR14157859	22917	T	G	1	2021-03-01	United States
S_614_G	S	614	SRR14157859	23403	A	G	0,999886	2021-03-01	United States
ORF3a_57_H	ORF3a	57	SRR14157859	25563	G	T	0,999865	2021-03-01	United States
ORF3a_175_I	ORF3a	175	SRR14157859	25916	C	T	0,951825	2021-03-01	United States
N_205_I	N	205	SRR14157859	28887	C	T	0,999863	2021-03-01	United States
ORF1ab_529_M	ORF1ab	529	SRR14157860	1852	A	G	0,999895	2021-03-03	United States
ORF1ab_1001_I	ORF1ab	1001	SRR14157860	3267	C	T	0,999886	2021-03-03	United States
ORF1ab_1708_D	ORF1ab	1708	SRR14157860	5388	C	A	0,999957	2021-03-03	United States
ORF1ab_2230_T	ORF1ab	2230	SRR14157860	6954	T	C	0,999829	2021-03-03	United States
ORF1ab_3674_NA	ORF1ab	3674	SRR14157860	11287	G	-TCTGGTTTT	0,91154	2021-03-03	United States
ORF1ab_3676_S	ORF1ab	3676	SRR14157860	11291	G	A	0,983914	2021-03-03	United States
ORF1ab_3677_L	ORF1ab	3677	SRR14157860	11296	T	G	0,997615	2021-03-03	United States
ORF1ab_314_L	ORF1ab	314	SRR14157860	14408	C	T	0,999494	2021-03-03	United States
ORF1ab_1664_S	ORF1ab	1664	SRR14157860	18457	C	T	0,818744	2021-03-03	United States
ORF1ab_2338_L	ORF1ab	2338	SRR14157860	20480	C	T	0,936056	2021-03-03	United States
S_18_F	S	18	SRR14157860	21614	C	T	0,999494	2021-03-03	United States
S_68_NA	S	68	SRR14157860	21764	A	-TACATG	0,652189	2021-03-03	United States
S_143_NA	S	143	SRR14157860	21990	T	-TTA	0,833375	2021-03-03	United States
S_501_Y	S	501	SRR14157860	23063	A	T	1	2021-03-03	United States
S_570_D	S	570	SRR14157860	23271	C	A	0,999856	2021-03-03	United States
S_614_G	S	614	SRR14157860	23403	A	G	0,999883	2021-03-03	United States
S_681_H	S	681	SRR14157860	23604	C	A	0,999827	2021-03-03	United States
S_716_I	S	716	SRR14157860	23709	C	T	0,999773	2021-03-03	United States
S_982_A	S	982	SRR14157860	24506	T	G	0,999888	2021-03-03	United States
S_1118_H	S	1118	SRR14157860	24914	G	C	0,999876	2021-03-03	United States
ORF8_27_*	ORF8	27	SRR14157860	27972	C	T	1	2021-03-03	United States
ORF8_52_I	ORF8	52	SRR14157860	28048	G	T	0,999911	2021-03-03	United States
ORF8_68_*	ORF8	68	SRR14157860	28095	A	T	0,969598	2021-03-03	United States
ORF8_73_C	ORF8	73	SRR14157860	28111	A	G	0,999892	2021-03-03	United States
N_3_H	N	3	SRR14157860	28280	G	C	0,999948	2021-03-03	United States
N_3_V	N	3	SRR14157860	28281	A	T	0,999845	2021-03-03	United States
N_3_E	N	3	SRR14157860	28282	T	A	0,999887	2021-03-03	United States
N_203_K	N	203	SRR14157860	28881	G	A	0,999918	2021-03-03	United States
N_204_R	N	204	SRR14157860	28883	G	C	0,999516	2021-03-03	United States
N_235_F	N	235	SRR14157860	28977	C	T	0,999764	2021-03-03	United States
ORF1ab_265_I	ORF1ab	265	SRR14157861	1059	C	T	1	2021-03-03	United States
ORF1ab_730_F	ORF1ab	730	SRR14157861	2453	C	T	1	2021-03-03	United States
ORF1ab_2242_F	ORF1ab	2242	SRR14157861	6990	C	T	1	2021-03-03	United States
ORF1ab_2606_I	ORF1ab	2606	SRR14157861	8083	G	A	0,999945	2021-03-03	United States
ORF1ab_3352_F	ORF1ab	3352	SRR14157861	10319	C	T	0,999942	2021-03-03	United States
ORF1ab_4075_S	ORF1ab	4075	SRR14157861	12488	C	T	0,999781	2021-03-03	United States
ORF1ab_88_V	ORF1ab	88	SRR14157861	13730	C	T	0,999874	2021-03-03	United States
ORF1ab_314_L	ORF1ab	314	SRR14157861	14408	C	T	1	2021-03-03	United States
ORF1ab_1653_D	ORF1ab	1653	SRR14157861	18424	A	G	0,991194	2021-03-03	United States
ORF1ab_2172_NA	ORF1ab	2172	SRR14157861	19983	C	+T	0,0645161	2021-03-03	United States
S_614_G	S	614	SRR14157861	23403	A	G	0,999903	2021-03-03	United States
ORF3a_57_H	ORF3a	57	SRR14157861	25563	G	T	1	2021-03-03	United States
ORF3a_172_V	ORF3a	172	SRR14157861	25907	G	T	0,998909	2021-03-03	United States
ORF8_24_L	ORF8	24	SRR14157861	27964	C	T	1	2021-03-03	United States
N_67_S	N	67	SRR14157861	28472	C	T	0,999736	2021-03-03	United States
N_199_L	N	199	SRR14157861	28869	C	T	1	2021-03-03	United States
ORF1ab_265_I	ORF1ab	265	SRR14157862	1059	C	T	1	2021-02-28	United States
ORF1ab_2361_K	ORF1ab	2361	SRR14157862	7348	T	A	0,999911	2021-02-28	United States
ORF1ab_2488_F	ORF1ab	2488	SRR14157862	7728	C	T	1	2021-02-28	United States
ORF1ab_2606_I	ORF1ab	2606	SRR14157862	8083	G	A	0,999813	2021-02-28	United States
ORF1ab_3352_F	ORF1ab	3352	SRR14157862	10319	C	T	0,999298	2021-02-28	United States
ORF1ab_3447_L	ORF1ab	3447	SRR14157862	10605	C	T	0,999684	2021-02-28	United States
ORF1ab_4285_V	ORF1ab	4285	SRR14157862	13119	C	T	0,999933	2021-02-28	United States
ORF1ab_314_L	ORF1ab	314	SRR14157862	14408	C	T	0,999801	2021-02-28	United States
ORF1ab_1555_I	ORF1ab	1555	SRR14157862	18131	C	T	0,999857	2021-02-28	United States
ORF1ab_1653_D	ORF1ab	1653	SRR14157862	18424	A	G	0,99993	2021-02-28	United States
ORF1ab_2613_C	ORF1ab	2613	SRR14157862	21304	C	T	1	2021-02-28	United States
S_3_NA	S	3	SRR14157862	21569	G	+T	0,0663276	2021-02-28	United States
S_5_F	S	5	SRR14157862	21575	C	T	0,999699	2021-02-28	United States
S_354_H	S	354	SRR14157862	22622	A	C	0,999071	2021-02-28	United States
S_614_G	S	614	SRR14157862	23403	A	G	0,999932	2021-02-28	United States
ORF3a_57_H	ORF3a	57	SRR14157862	25563	G	T	1	2021-02-28	United States
ORF3a_172_V	ORF3a	172	SRR14157862	25907	G	T	0,999102	2021-02-28	United States
ORF8_24_L	ORF8	24	SRR14157862	27964	C	T	1	2021-02-28	United States
N_67_S	N	67	SRR14157862	28472	C	T	1	2021-02-28	United States
N_199_L	N	199	SRR14157862	28869	C	T	1	2021-02-28	United States
ORF1ab_265_I	ORF1ab	265	SRR14157863	1059	C	T	0,999799	2021-03-03	United States
ORF1ab_1679_S	ORF1ab	1679	SRR14157863	5300	G	T	0,999741	2021-03-03	United States
ORF1ab_3162_E	ORF1ab	3162	SRR14157863	9749	A	G	1	2021-03-03	United States
ORF1ab_3201_P	ORF1ab	3201	SRR14157863	9867	T	C	0,999974	2021-03-03	United States
ORF1ab_3209_V	ORF1ab	3209	SRR14157863	9891	C	T	0,999914	2021-03-03	United States
ORF1ab_3674_NA	ORF1ab	3674	SRR14157863	11287	G	-TCTGGTTTT	0,912444	2021-03-03	United States
ORF1ab_3676_S	ORF1ab	3676	SRR14157863	11291	G	A	0,981233	2021-03-03	United States
ORF1ab_3677_L	ORF1ab	3677	SRR14157863	11296	T	G	1	2021-03-03	United States
ORF1ab_3847_I	ORF1ab	3847	SRR14157863	11804	G	A	0,999911	2021-03-03	United States
ORF1ab_310_I	ORF1ab	310	SRR14157863	14396	C	T	0,999944	2021-03-03	United States
ORF1ab_314_L	ORF1ab	314	SRR14157863	14408	C	T	0,999883	2021-03-03	United States
S_80_G	S	80	SRR14157863	21801	A	G	0,999758	2021-03-03	United States
S_143_NA	S	143	SRR14157863	21990	T	-TTA	0,831624	2021-03-03	United States
S_157_S	S	157	SRR14157863	22032	T	C	0,97729	2021-03-03	United States
S_452_R	S	452	SRR14157863	22917	T	G	1	2021-03-03	United States
S_614_G	S	614	SRR14157863	23403	A	G	0,999887	2021-03-03	United States
S_859_N	S	859	SRR14157863	24138	C	A	1	2021-03-03	United States
S_950_H	S	950	SRR14157863	24410	G	C	0,975138	2021-03-03	United States
S_1251_V	S	1251	SRR14157863	25314	G	T	0,0562601	2021-03-03	United States
S_1252_C	S	1252	SRR14157863	25317	C	G	0,050866	2021-03-03	United States
ORF3a_42_L	ORF3a	42	SRR14157863	25517	C	T	0,998502	2021-03-03	United States
ORF3a_57_H	ORF3a	57	SRR14157863	25563	G	T	0,999937	2021-03-03	United States
ORF3a_104_L	ORF3a	104	SRR14157863	25703	C	T	0,995171	2021-03-03	United States
ORF8_11_I	ORF8	11	SRR14157863	27925	C	T	0,999725	2021-03-03	United States
ORF8_51_S	ORF8	51	SRR14157863	28044	G	T	1	2021-03-03	United States
N_205_I	N	205	SRR14157863	28887	C	T	0,999782	2021-03-03	United States
N_234_I	N	234	SRR14157863	28975	G	A	0,999699	2021-03-03	United States
ORF1ab_1001_I	ORF1ab	1001	SRR14157865	3267	C	T	0,999877	2021-03-03	United States
ORF1ab_1708_D	ORF1ab	1708	SRR14157865	5388	C	A	0,999881	2021-03-03	United States
ORF1ab_2230_T	ORF1ab	2230	SRR14157865	6954	T	C	0,999843	2021-03-03	United States
ORF1ab_3674_NA	ORF1ab	3674	SRR14157865	11287	G	-TCTGGTTTT	0,915123	2021-03-03	United States
ORF1ab_3676_S	ORF1ab	3676	SRR14157865	11291	G	A	0,92011	2021-03-03	United States
ORF1ab_3677_L	ORF1ab	3677	SRR14157865	11296	T	G	0,997076	2021-03-03	United States
ORF1ab_314_L	ORF1ab	314	SRR14157865	14408	C	T	0,999865	2021-03-03	United States
ORF1ab_1383_R	ORF1ab	1383	SRR14157865	17615	A	G	1	2021-03-03	United States
ORF1ab_1871_G	ORF1ab	1871	SRR14157865	19079	A	G	0,99993	2021-03-03	United States
S_68_NA	S	68	SRR14157865	21764	A	-TACATG	0,637807	2021-03-03	United States
S_143_NA	S	143	SRR14157865	21990	T	-TTA	0,826823	2021-03-03	United States
S_501_Y	S	501	SRR14157865	23063	A	T	0,999431	2021-03-03	United States
S_570_D	S	570	SRR14157865	23271	C	A	0,999927	2021-03-03	United States
S_614_G	S	614	SRR14157865	23403	A	G	0,999915	2021-03-03	United States
S_681_H	S	681	SRR14157865	23604	C	A	0,999934	2021-03-03	United States
S_716_I	S	716	SRR14157865	23709	C	T	0,999937	2021-03-03	United States
S_982_A	S	982	SRR14157865	24506	T	G	0,999913	2021-03-03	United States
S_1118_H	S	1118	SRR14157865	24914	G	C	0,999692	2021-03-03	United States
ORF3a_90_F	ORF3a	90	SRR14157865	25660	G	T	0,973902	2021-03-03	United States
ORF3a_99_T	ORF3a	99	SRR14157865	25687	G	A	0,99979	2021-03-03	United States
ORF8_27_*	ORF8	27	SRR14157865	27972	C	T	0,998992	2021-03-03	United States
ORF8_52_I	ORF8	52	SRR14157865	28048	G	T	0,999887	2021-03-03	United States
ORF8_73_C	ORF8	73	SRR14157865	28111	A	G	0,999756	2021-03-03	United States
N_3_H	N	3	SRR14157865	28280	G	C	0,999949	2021-03-03	United States
N_3_V	N	3	SRR14157865	28281	A	T	0,999899	2021-03-03	United States
N_3_E	N	3	SRR14157865	28282	T	A	0,999781	2021-03-03	United States
N_203_K	N	203	SRR14157865	28881	G	A	0,999776	2021-03-03	United States
N_204_R	N	204	SRR14157865	28883	G	C	0,999843	2021-03-03	United States
N_235_F	N	235	SRR14157865	28977	C	T	0,999805	2021-03-03	United States
ORF1ab_309_L	ORF1ab	309	SRR14157866	1191	C	T	0,999668	2021-03-03	United States
ORF1ab_332_L	ORF1ab	332	SRR14157866	1260	A	T	0,994268	2021-03-03	United States
ORF1ab_1637_I	ORF1ab	1637	SRR14157866	5175	C	T	0,999891	2021-03-03	United States
ORF1ab_3086_I	ORF1ab	3086	SRR14157866	9521	C	A	0,999937	2021-03-03	United States
ORF1ab_3603_NA	ORF1ab	3603	SRR14157866	11074	C	-T	0,0510144	2021-03-03	United States
ORF1ab_314_L	ORF1ab	314	SRR14157866	14408	C	T	0,999759	2021-03-03	United States
S_614_G	S	614	SRR14157866	23403	A	G	0,999821	2021-03-03	United States
N_194_L	N	194	SRR14157866	28854	C	T	0,999887	2021-03-03	United States
ORF10_4_V	ORF10	4	SRR14157866	29567	A	G	0,999941	2021-03-03	United States
ORF1ab_1001_I	ORF1ab	1001	SRR14157867	3267	C	T	0,999888	2021-03-03	United States
ORF1ab_1708_D	ORF1ab	1708	SRR14157867	5388	C	A	0,999877	2021-03-03	United States
ORF1ab_2230_T	ORF1ab	2230	SRR14157867	6954	T	C	0,999795	2021-03-03	United States
ORF1ab_2259_I	ORF1ab	2259	SRR14157867	7042	G	T	0,991227	2021-03-03	United States
ORF1ab_3674_NA	ORF1ab	3674	SRR14157867	11287	G	-TCTGGTTTT	0,905796	2021-03-03	United States
ORF1ab_3676_S	ORF1ab	3676	SRR14157867	11291	G	A	0,459716	2021-03-03	United States
ORF1ab_3677_L	ORF1ab	3677	SRR14157867	11296	T	G	0,991693	2021-03-03	United States
ORF1ab_218_L	ORF1ab	218	SRR14157867	14120	C	T	0,999664	2021-03-03	United States
ORF1ab_314_L	ORF1ab	314	SRR14157867	14408	C	T	0,999664	2021-03-03	United States
S_68_NA	S	68	SRR14157867	21764	A	-TACATG	0,657447	2021-03-03	United States
S_143_NA	S	143	SRR14157867	21990	T	-TTA	0,820947	2021-03-03	United States
S_501_Y	S	501	SRR14157867	23063	A	T	1	2021-03-03	United States
S_570_D	S	570	SRR14157867	23271	C	A	0,999925	2021-03-03	United States
S_614_G	S	614	SRR14157867	23403	A	G	0,999907	2021-03-03	United States
S_681_H	S	681	SRR14157867	23604	C	A	0,999967	2021-03-03	United States
S_716_I	S	716	SRR14157867	23709	C	T	0,999806	2021-03-03	United States
S_982_A	S	982	SRR14157867	24506	T	G	0,999817	2021-03-03	United States
S_1118_H	S	1118	SRR14157867	24914	G	C	0,99985	2021-03-03	United States
ORF8_27_*	ORF8	27	SRR14157867	27972	C	T	0,999824	2021-03-03	United States
ORF8_52_I	ORF8	52	SRR14157867	28048	G	T	0,999941	2021-03-03	United States
ORF8_61_F	ORF8	61	SRR14157867	28075	G	T	0,999813	2021-03-03	United States
ORF8_68_*	ORF8	68	SRR14157867	28095	A	T	0,869917	2021-03-03	United States
ORF8_73_C	ORF8	73	SRR14157867	28111	A	G	0,999908	2021-03-03	United States
N_3_H	N	3	SRR14157867	28280	G	C	0,999977	2021-03-03	United States
N_3_V	N	3	SRR14157867	28281	A	T	0,99984	2021-03-03	United States
N_3_E	N	3	SRR14157867	28282	T	A	0,999794	2021-03-03	United States
N_203_K	N	203	SRR14157867	28881	G	A	0,999711	2021-03-03	United States
N_204_R	N	204	SRR14157867	28883	G	C	0,999972	2021-03-03	United States
N_235_F	N	235	SRR14157867	28977	C	T	0,999746	2021-03-03	United States
ORF1ab_265_I	ORF1ab	265	SRR14157868	1059	C	T	0,999953	2021-03-03	United States
ORF1ab_2196_P	ORF1ab	2196	SRR14157868	6851	A	C	0,993485	2021-03-03	United States
ORF1ab_2952_I	ORF1ab	2952	SRR14157868	9120	C	T	0,999416	2021-03-03	United States
ORF1ab_3202_M	ORF1ab	3202	SRR14157868	9870	C	T	0,999955	2021-03-03	United States
ORF1ab_3580_Q	ORF1ab	3580	SRR14157868	11005	C	A	0,638764	2021-03-03	United States
ORF1ab_4197_S	ORF1ab	4197	SRR14157868	12854	C	T	0,999687	2021-03-03	United States
ORF1ab_4398_L	ORF1ab	4398	SRR14157868	13458	C	T	0,999722	2021-03-03	United States
ORF1ab_314_L	ORF1ab	314	SRR14157868	14408	C	T	0,999764	2021-03-03	United States
ORF1ab_1242_D	ORF1ab	1242	SRR14157868	17193	G	T	0,999884	2021-03-03	United States
S_494_P	S	494	SRR14157868	23042	T	C	1	2021-03-03	United States
S_501_Y	S	501	SRR14157868	23063	A	T	0,999413	2021-03-03	United States
S_614_G	S	614	SRR14157868	23403	A	G	0,999869	2021-03-03	United States
S_681_S	S	681	SRR14157868	23603	C	T	0,0500846	2021-03-03	United States
S_681_H	S	681	SRR14157868	23604	C	A	0,999947	2021-03-03	United States
S_854_N	S	854	SRR14157868	24124	G	T	0,999937	2021-03-03	United States
S_1111_K	S	1111	SRR14157868	24893	G	A	0,999867	2021-03-03	United States
ORF3a_57_H	ORF3a	57	SRR14157868	25563	G	T	0,999744	2021-03-03	United States
ORF8_10_NA	ORF8	10	SRR14157868	27921	A	-TCACAACTGTAGCTGCATTTCACCAAGAATGTAGT	0,319822	2021-03-03	United States
N_234_I	N	234	SRR14157868	28975	G	A	0,999515	2021-03-03	United States
ORF1ab_265_I	ORF1ab	265	SRR14157869	1059	C	T	0,999865	2021-03-01	United States
ORF1ab_2781_F	ORF1ab	2781	SRR14157869	8606	C	T	0,060416	2021-03-01	United States
ORF1ab_3255_I	ORF1ab	3255	SRR14157869	10029	C	T	0,999846	2021-03-01	United States
ORF1ab_3750_I	ORF1ab	3750	SRR14157869	11514	C	T	1	2021-03-01	United States
ORF1ab_314_L	ORF1ab	314	SRR14157869	14408	C	T	1	2021-03-01	United States
ORF1ab_970_S	ORF1ab	970	SRR14157869	16375	C	T	0,99983	2021-03-01	United States
ORF1ab_2313_S	ORF1ab	2313	SRR14157869	20404	C	T	0,999858	2021-03-01	United States
ORF1ab_2514_I	ORF1ab	2514	SRR14157869	21008	C	T	0,999938	2021-03-01	United States
S_494_P	S	494	SRR14157869	23042	T	C	0,9997	2021-03-01	United States
S_614_G	S	614	SRR14157869	23403	A	G	0,999846	2021-03-01	United States
S_681_H	S	681	SRR14157869	23604	C	A	1	2021-03-01	United States
S_716_I	S	716	SRR14157869	23709	C	T	0,999857	2021-03-01	United States
ORF3a_57_H	ORF3a	57	SRR14157869	25563	G	T	1	2021-03-01	United States
M_82_T	M	82	SRR14157869	26767	T	C	0,999695	2021-03-01	United States
ORF8_67_F	ORF8	67	SRR14157869	28093	C	T	0,875462	2021-03-01	United States
N_205_I	N	205	SRR14157869	28887	C	T	0,999797	2021-03-01	United States
ORF1ab_265_I	ORF1ab	265	SRR14157870	1059	C	T	0,999932	2021-03-02	United States
ORF1ab_3221_I	ORF1ab	3221	SRR14157870	9928	G	T	0,999798	2021-03-02	United States
ORF1ab_3352_F	ORF1ab	3352	SRR14157870	10319	C	T	0,999962	2021-03-02	United States
ORF1ab_314_L	ORF1ab	314	SRR14157870	14408	C	T	0,999855	2021-03-02	United States
ORF1ab_1653_D	ORF1ab	1653	SRR14157870	18424	A	G	0,999904	2021-03-02	United States
ORF1ab_2613_C	ORF1ab	2613	SRR14157870	21304	C	T	1	2021-03-02	United States
S_614_G	S	614	SRR14157870	23403	A	G	0,999983	2021-03-02	United States
ORF3a_57_H	ORF3a	57	SRR14157870	25563	G	T	0,999912	2021-03-02	United States
ORF3a_172_V	ORF3a	172	SRR14157870	25907	G	T	0,995881	2021-03-02	United States
ORF8_24_L	ORF8	24	SRR14157870	27964	C	T	0,999788	2021-03-02	United States
N_67_S	N	67	SRR14157870	28472	C	T	0,999894	2021-03-02	United States
N_152_V	N	152	SRR14157870	28728	C	T	0,146989	2021-03-02	United States
N_199_L	N	199	SRR14157870	28869	C	T	0,999742	2021-03-02	United States
ORF1ab_1001_I	ORF1ab	1001	SRR14157871	3267	C	T	0,999935	2021-03-03	United States
ORF1ab_1708_D	ORF1ab	1708	SRR14157871	5388	C	A	0,999814	2021-03-03	United States
ORF1ab_2230_T	ORF1ab	2230	SRR14157871	6954	T	C	1	2021-03-03	United States
ORF1ab_3674_NA	ORF1ab	3674	SRR14157871	11287	G	-TCTGGTTTT	0,90597	2021-03-03	United States
ORF1ab_3676_S	ORF1ab	3676	SRR14157871	11291	G	A	0,994536	2021-03-03	United States
ORF1ab_3677_L	ORF1ab	3677	SRR14157871	11296	T	G	0,998233	2021-03-03	United States
ORF1ab_218_L	ORF1ab	218	SRR14157871	14120	C	T	0,999784	2021-03-03	United States
ORF1ab_314_L	ORF1ab	314	SRR14157871	14408	C	T	0,999731	2021-03-03	United States
S_68_NA	S	68	SRR14157871	21764	A	-TACATG	0,668274	2021-03-03	United States
S_143_NA	S	143	SRR14157871	21990	T	-TTA	0,83328	2021-03-03	United States
S_501_Y	S	501	SRR14157871	23063	A	T	1	2021-03-03	United States
S_570_D	S	570	SRR14157871	23271	C	A	0,999931	2021-03-03	United States
S_614_G	S	614	SRR14157871	23403	A	G	0,999876	2021-03-03	United States
S_681_H	S	681	SRR14157871	23604	C	A	0,999894	2021-03-03	United States
S_716_I	S	716	SRR14157871	23709	C	T	1	2021-03-03	United States
S_982_A	S	982	SRR14157871	24506	T	G	0,999897	2021-03-03	United States
S_1118_H	S	1118	SRR14157871	24914	G	C	0,999828	2021-03-03	United States
ORF8_27_*	ORF8	27	SRR14157871	27972	C	T	1	2021-03-03	United States
ORF8_52_I	ORF8	52	SRR14157871	28048	G	T	0,999836	2021-03-03	United States
ORF8_68_*	ORF8	68	SRR14157871	28095	A	T	0,954602	2021-03-03	United States
ORF8_73_C	ORF8	73	SRR14157871	28111	A	G	0,999941	2021-03-03	United States
N_3_H	N	3	SRR14157871	28280	G	C	0,999948	2021-03-03	United States
N_3_V	N	3	SRR14157871	28281	A	T	0,999931	2021-03-03	United States
N_3_E	N	3	SRR14157871	28282	T	A	0,999913	2021-03-03	United States
N_203_K	N	203	SRR14157871	28881	G	A	1	2021-03-03	United States
N_204_R	N	204	SRR14157871	28883	G	C	1	2021-03-03	United States
N_235_F	N	235	SRR14157871	28977	C	T	0,998309	2021-03-03	United States
ORF1ab_364_S	ORF1ab	364	SRR14157872	1355	G	T	0,0624971	2021-02-28	United States
ORF1ab_859_V	ORF1ab	859	SRR14157872	2841	C	T	0,96715	2021-02-28	United States
ORF1ab_1234_V	ORF1ab	1234	SRR14157872	3966	C	T	1	2021-02-28	United States
ORF1ab_2007_I	ORF1ab	2007	SRR14157872	6285	C	T	0,996107	2021-02-28	United States
ORF1ab_2589_R	ORF1ab	2589	SRR14157872	8031	A	G	0,999885	2021-02-28	United States
ORF1ab_3674_NA	ORF1ab	3674	SRR14157872	11287	G	-TCTGGTTTT	0,902715	2021-02-28	United States
ORF1ab_3676_S	ORF1ab	3676	SRR14157872	11291	G	A	0,988796	2021-02-28	United States
ORF1ab_3677_L	ORF1ab	3677	SRR14157872	11296	T	G	1	2021-02-28	United States
ORF1ab_314_S	ORF1ab	314	SRR14157872	14407	C	T	0,999873	2021-02-28	United States
ORF1ab_314_L	ORF1ab	314	SRR14157872	14408	C	T	0,999944	2021-02-28	United States
ORF1ab_2172_NA	ORF1ab	2172	SRR14157872	19983	C	+T	0,052712	2021-02-28	United States
S_30_H	S	30	SRR14157872	21650	A	C	0,181818	2021-02-28	United States
S_52_R	S	52	SRR14157872	21717	A	G	0,999792	2021-02-28	United States
S_67_V	S	67	SRR14157872	21762	C	T	0,997144	2021-02-28	United States
S_68_NA	S	68	SRR14157872	21764	A	-TACATG	0,873228	2021-02-28	United States
S_143_NA	S	143	SRR14157872	21990	T	-TTA	0,825788	2021-02-28	United States
S_484_K	S	484	SRR14157872	23012	G	A	1	2021-02-28	United States
S_614_G	S	614	SRR14157872	23403	A	G	0,999884	2021-02-28	United States
S_677_H	S	677	SRR14157872	23593	G	C	0,999245	2021-02-28	United States
S_888_L	S	888	SRR14157872	24224	T	C	0,999848	2021-02-28	United States
E_19_NA	E	19	SRR14157872	26299	C	+T	0,0746379	2021-02-28	United States
E_21_F	E	21	SRR14157872	26305	C	T	0,999666	2021-02-28	United States
M_82_T	M	82	SRR14157872	26767	T	C	0,99968	2021-02-28	United States
ORF6_1_NA	ORF6	1	SRR14157872	27204	G	-TTT	0,993635	2021-02-28	United States
N_2_NA	N	2	SRR14157872	28277	T	-CTG	0,890752	2021-02-28	United States
N_12_G	N	12	SRR14157872	28308	C	G	0,996777	2021-02-28	United States
N_205_I	N	205	SRR14157872	28887	C	T	1	2021-02-28	United States
ORF1ab_140_NA	ORF1ab	140	SRR14157873	685	A	-AAGTCATTT	0,879952	2021-03-03	United States
ORF1ab_265_I	ORF1ab	265	SRR14157873	1059	C	T	0,999632	2021-03-03	United States
ORF1ab_571_G	ORF1ab	571	SRR14157873	1977	A	G	0,999817	2021-03-03	United States
ORF1ab_1576_Y	ORF1ab	1576	SRR14157873	4991	A	T	0,999585	2021-03-03	United States
ORF1ab_1679_S	ORF1ab	1679	SRR14157873	5300	G	T	0,998232	2021-03-03	United States
ORF1ab_3162_E	ORF1ab	3162	SRR14157873	9749	A	G	1	2021-03-03	United States
ORF1ab_3201_P	ORF1ab	3201	SRR14157873	9867	T	C	0,999974	2021-03-03	United States
ORF1ab_3209_V	ORF1ab	3209	SRR14157873	9891	C	T	0,999892	2021-03-03	United States
ORF1ab_3674_NA	ORF1ab	3674	SRR14157873	11287	G	-TCTGGTTTT	0,912003	2021-03-03	United States
ORF1ab_3676_S	ORF1ab	3676	SRR14157873	11291	G	A	0,547191	2021-03-03	United States
ORF1ab_3677_L	ORF1ab	3677	SRR14157873	11296	T	G	0,996333	2021-03-03	United States
ORF1ab_3847_I	ORF1ab	3847	SRR14157873	11804	G	A	0,999819	2021-03-03	United States
ORF1ab_314_L	ORF1ab	314	SRR14157873	14408	C	T	0,999783	2021-03-03	United States
ORF1ab_1895_T	ORF1ab	1895	SRR14157873	19150	G	A	0,999968	2021-03-03	United States
S_80_G	S	80	SRR14157873	21801	A	G	0,999417	2021-03-03	United States
S_143_NA	S	143	SRR14157873	21990	T	-TTA	0,832636	2021-03-03	United States
S_157_S	S	157	SRR14157873	22032	T	C	0,992877	2021-03-03	United States
S_452_R	S	452	SRR14157873	22917	T	G	0,998972	2021-03-03	United States
S_614_G	S	614	SRR14157873	23403	A	G	0,999781	2021-03-03	United States
S_859_N	S	859	SRR14157873	24138	C	A	0,999485	2021-03-03	United States
S_950_H	S	950	SRR14157873	24410	G	C	0,890732	2021-03-03	United States
S_1251_V	S	1251	SRR14157873	25314	G	T	0,0813365	2021-03-03	United States
S_1252_C	S	1252	SRR14157873	25317	C	G	0,0730607	2021-03-03	United States
ORF3a_42_L	ORF3a	42	SRR14157873	25517	C	T	0,998848	2021-03-03	United States
ORF3a_57_H	ORF3a	57	SRR14157873	25563	G	T	0,999744	2021-03-03	United States
ORF3a_104_L	ORF3a	104	SRR14157873	25703	C	T	0,990864	2021-03-03	United States
ORF8_11_I	ORF8	11	SRR14157873	27925	C	T	0,999454	2021-03-03	United States
ORF8_51_S	ORF8	51	SRR14157873	28044	G	T	1	2021-03-03	United States
ORF8_115_P	ORF8	115	SRR14157873	28237	G	C	0,999687	2021-03-03	United States
N_205_I	N	205	SRR14157873	28887	C	T	0,999704	2021-03-03	United States
N_234_I	N	234	SRR14157873	28975	G	A	0,999881	2021-03-03	United States
ORF1ab_446_NA	ORF1ab	446	SRR14157874	1603	T	-AATGAC	0,749876	2021-03-03	United States
ORF1ab_1246_I	ORF1ab	1246	SRR14157874	4002	C	T	0,999762	2021-03-03	United States
ORF1ab_1305_N	ORF1ab	1305	SRR14157874	4180	G	T	1	2021-03-03	United States
ORF1ab_3278_S	ORF1ab	3278	SRR14157874	10097	G	A	0,998084	2021-03-03	United States
ORF1ab_314_L	ORF1ab	314	SRR14157874	14408	C	T	0,999503	2021-03-03	United States
S_20_I	S	20	SRR14157874	21621	C	T	1	2021-03-03	United States
S_614_G	S	614	SRR14157874	23403	A	G	0,999915	2021-03-03	United States
ORF8_39_T	ORF8	39	SRR14157874	28009	T	C	1	2021-03-03	United States
N_67_S	N	67	SRR14157874	28472	C	T	0,999725	2021-03-03	United States
N_203_K	N	203	SRR14157874	28881	G	A	1	2021-03-03	United States
N_204_R	N	204	SRR14157874	28883	G	C	1	2021-03-03	United States
N_234_I	N	234	SRR14157874	28975	G	T	1	2021-03-03	United States
ORF1ab_959_S	ORF1ab	959	SRR14157875	3140	C	T	0,999947	2021-03-01	United States
ORF1ab_1203_V	ORF1ab	1203	SRR14157875	3872	A	G	0,999863	2021-03-01	United States
ORF1ab_2345_V	ORF1ab	2345	SRR14157875	7299	C	T	0,999858	2021-03-01	United States
ORF1ab_3255_I	ORF1ab	3255	SRR14157875	10029	C	T	0,999835	2021-03-01	United States
ORF1ab_3603_NA	ORF1ab	3603	SRR14157875	11074	C	+T	0,0784411	2021-03-01	United States
ORF1ab_3606_NA	ORF1ab	3606	SRR14157875	11082	T	-G	0,179704	2021-03-01	United States
ORF1ab_3606_F	ORF1ab	3606	SRR14157875	11083	G	T	0,999645	2021-03-01	United States
ORF1ab_3618_V	ORF1ab	3618	SRR14157875	11117	A	G	0,999804	2021-03-01	United States
ORF1ab_4175_I	ORF1ab	4175	SRR14157875	12789	C	T	0,985855	2021-03-01	United States
ORF1ab_314_L	ORF1ab	314	SRR14157875	14408	C	T	0,999926	2021-03-01	United States
S_478_K	S	478	SRR14157875	22995	C	A	1	2021-03-01	United States
S_614_G	S	614	SRR14157875	23403	A	G	0,999786	2021-03-01	United States
S_681_H	S	681	SRR14157875	23604	C	A	0,999843	2021-03-01	United States
S_732_A	S	732	SRR14157875	23756	A	G	0,999736	2021-03-01	United States
N_203_K	N	203	SRR14157875	28881	G	A	0,999806	2021-03-01	United States
N_204_R	N	204	SRR14157875	28883	G	C	1	2021-03-01	United States
ORF1ab_959_S	ORF1ab	959	SRR14157876	3140	C	T	0,999965	2021-03-03	United States
ORF1ab_1140_R	ORF1ab	1140	SRR14157876	3684	A	G	1	2021-03-03	United States
ORF1ab_3255_I	ORF1ab	3255	SRR14157876	10029	C	T	0,999026	2021-03-03	United States
ORF1ab_3618_V	ORF1ab	3618	SRR14157876	11117	A	G	0,999893	2021-03-03	United States
ORF1ab_4175_I	ORF1ab	4175	SRR14157876	12789	C	T	0,958072	2021-03-03	United States
ORF1ab_314_L	ORF1ab	314	SRR14157876	14408	C	T	0,999846	2021-03-03	United States
S_154_A	S	154	SRR14157876	22023	A	C	0,939466	2021-03-03	United States
S_478_K	S	478	SRR14157876	22995	C	A	1	2021-03-03	United States
S_614_G	S	614	SRR14157876	23403	A	G	0,999838	2021-03-03	United States
S_681_H	S	681	SRR14157876	23604	C	A	0,999948	2021-03-03	United States
S_732_A	S	732	SRR14157876	23756	A	G	0,999744	2021-03-03	United States
ORF8_4_P	ORF8	4	SRR14157876	27904	T	C	0,999787	2021-03-03	United States
N_203_K	N	203	SRR14157876	28881	G	A	0,999836	2021-03-03	United States
N_204_R	N	204	SRR14157876	28883	G	C	1	2021-03-03	United States
N_211_V	N	211	SRR14157876	28905	C	T	0,999928	2021-03-03	United States
ORF1ab_735_V	ORF1ab	735	SRR14157877	2469	C	T	0,999847	2021-03-03	United States
ORF1ab_1001_I	ORF1ab	1001	SRR14157877	3267	C	T	0,999916	2021-03-03	United States
ORF1ab_1708_D	ORF1ab	1708	SRR14157877	5388	C	A	0,999869	2021-03-03	United States
ORF1ab_2183_I	ORF1ab	2183	SRR14157877	6813	C	T	0,892605	2021-03-03	United States
ORF1ab_2230_T	ORF1ab	2230	SRR14157877	6954	T	C	1	2021-03-03	United States
ORF1ab_2345_V	ORF1ab	2345	SRR14157877	7299	C	T	1	2021-03-03	United States
ORF1ab_3604_L	ORF1ab	3604	SRR14157877	11075	T	C	0,074683	2021-03-03	United States
ORF1ab_3674_NA	ORF1ab	3674	SRR14157877	11287	G	-TCTGGTTTT	0,891744	2021-03-03	United States
ORF1ab_3676_S	ORF1ab	3676	SRR14157877	11291	G	A	0,869942	2021-03-03	United States
ORF1ab_3677_L	ORF1ab	3677	SRR14157877	11296	T	G	0,996667	2021-03-03	United States
ORF1ab_314_L	ORF1ab	314	SRR14157877	14408	C	T	0,99988	2021-03-03	United States
ORF1ab_2544_D	ORF1ab	2544	SRR14157877	21099	G	T	0,993694	2021-03-03	United States
S_68_NA	S	68	SRR14157877	21764	A	-TACATG	0,667904	2021-03-03	United States
S_80_Y	S	80	SRR14157877	21800	G	T	0,919325	2021-03-03	United States
S_143_NA	S	143	SRR14157877	21990	T	-TTA	0,826859	2021-03-03	United States
S_501_Y	S	501	SRR14157877	23063	A	T	1	2021-03-03	United States
S_570_D	S	570	SRR14157877	23271	C	A	0,99992	2021-03-03	United States
S_614_G	S	614	SRR14157877	23403	A	G	0,999955	2021-03-03	United States
S_681_H	S	681	SRR14157877	23604	C	A	1	2021-03-03	United States
S_716_I	S	716	SRR14157877	23709	C	T	1	2021-03-03	United States
S_982_A	S	982	SRR14157877	24506	T	G	0,999896	2021-03-03	United States
S_1118_H	S	1118	SRR14157877	24914	G	C	0,999918	2021-03-03	United States
ORF8_27_*	ORF8	27	SRR14157877	27972	C	T	1	2021-03-03	United States
ORF8_52_I	ORF8	52	SRR14157877	28048	G	T	0,99986	2021-03-03	United States
ORF8_68_*	ORF8	68	SRR14157877	28095	A	T	0,97872	2021-03-03	United States
ORF8_73_C	ORF8	73	SRR14157877	28111	A	G	0,991169	2021-03-03	United States
N_3_H	N	3	SRR14157877	28280	G	C	0,984776	2021-03-03	United States
N_3_V	N	3	SRR14157877	28281	A	T	0,98472	2021-03-03	United States
N_3_E	N	3	SRR14157877	28282	T	A	0,984768	2021-03-03	United States
N_202_C	N	202	SRR14157877	28877	A	T	1	2021-03-03	United States
N_202_T	N	202	SRR14157877	28878	G	C	1	2021-03-03	United States
N_203_K	N	203	SRR14157877	28881	G	A	1	2021-03-03	United States
N_204_R	N	204	SRR14157877	28883	G	C	1	2021-03-03	United States
N_235_F	N	235	SRR14157877	28977	C	T	0,999837	2021-03-03	United States
ORF1ab_265_I	ORF1ab	265	SRR14157878	1059	C	T	0,99994	2021-02-28	United States
ORF1ab_1659_S	ORF1ab	1659	SRR14157878	5240	C	T	0,960262	2021-02-28	United States
ORF1ab_2606_I	ORF1ab	2606	SRR14157878	8083	G	A	0,999916	2021-02-28	United States
ORF1ab_2690_V	ORF1ab	2690	SRR14157878	8334	C	T	0,981879	2021-02-28	United States
ORF1ab_3352_F	ORF1ab	3352	SRR14157878	10319	C	T	0,999964	2021-02-28	United States
ORF1ab_99_D	ORF1ab	99	SRR14157878	13763	G	A	0,999972	2021-02-28	United States
ORF1ab_314_L	ORF1ab	314	SRR14157878	14408	C	T	0,999826	2021-02-28	United States
ORF1ab_1653_D	ORF1ab	1653	SRR14157878	18424	A	G	0,999833	2021-02-28	United States
ORF1ab_2613_C	ORF1ab	2613	SRR14157878	21304	C	T	0,999516	2021-02-28	United States
S_173_K	S	173	SRR14157878	22079	C	A	0,999857	2021-02-28	United States
S_614_G	S	614	SRR14157878	23403	A	G	0,999828	2021-02-28	United States
ORF3a_57_H	ORF3a	57	SRR14157878	25563	G	T	1	2021-02-28	United States
ORF3a_94_F	ORF3a	94	SRR14157878	25672	C	T	0,999634	2021-02-28	United States
ORF3a_172_V	ORF3a	172	SRR14157878	25907	G	T	0,979317	2021-02-28	United States
M_2_E	M	2	SRR14157878	26527	C	A	0,993668	2021-02-28	United States
ORF8_24_L	ORF8	24	SRR14157878	27964	C	T	0,999888	2021-02-28	United States
N_67_S	N	67	SRR14157878	28472	C	T	0,99989	2021-02-28	United States
N_199_L	N	199	SRR14157878	28869	C	T	0,999794	2021-02-28	United States
N_364_L	N	364	SRR14157878	29364	C	T	0,984405	2021-02-28	United States
ORF1ab_941_L	ORF1ab	941	SRR14157879	3086	T	C	0,99531	2021-03-03	United States
ORF1ab_959_S	ORF1ab	959	SRR14157879	3140	C	T	0,999935	2021-03-03	United States
ORF1ab_1180_E	ORF1ab	1180	SRR14157879	3803	A	G	1	2021-03-03	United States
ORF1ab_3255_I	ORF1ab	3255	SRR14157879	10029	C	T	0,999906	2021-03-03	United States
ORF1ab_3618_V	ORF1ab	3618	SRR14157879	11117	A	G	0,999854	2021-03-03	United States
ORF1ab_4175_I	ORF1ab	4175	SRR14157879	12789	C	T	0,970366	2021-03-03	United States
ORF1ab_314_L	ORF1ab	314	SRR14157879	14408	C	T	0,999859	2021-03-03	United States
ORF1ab_467_I	ORF1ab	467	SRR14157879	14866	G	A	0,92848	2021-03-03	United States
ORF1ab_1098_S	ORF1ab	1098	SRR14157879	16759	C	T	0,983985	2021-03-03	United States
ORF1ab_2560_F	ORF1ab	2560	SRR14157879	21145	C	T	0,999905	2021-03-03	United States
S_478_K	S	478	SRR14157879	22995	C	A	1	2021-03-03	United States
S_614_G	S	614	SRR14157879	23403	A	G	0,999865	2021-03-03	United States
S_681_H	S	681	SRR14157879	23604	C	A	0,999793	2021-03-03	United States
S_732_A	S	732	SRR14157879	23756	A	G	0,999865	2021-03-03	United States
S_896_V	S	896	SRR14157879	24248	A	G	0,999835	2021-03-03	United States
ORF7a_94_H	ORF7a	94	SRR14157879	27675	A	C	1	2021-03-03	United States
N_202_C	N	202	SRR14157879	28877	A	T	0,999898	2021-03-03	United States
N_202_T	N	202	SRR14157879	28878	G	C	0,999899	2021-03-03	United States
N_203_K	N	203	SRR14157879	28881	G	A	0,999947	2021-03-03	United States
N_204_R	N	204	SRR14157879	28883	G	C	0,999189	2021-03-03	United States
ORF1ab_87_D	ORF1ab	87	SRR14157880	526	G	T	0,990262	2021-03-03	United States
ORF1ab_959_S	ORF1ab	959	SRR14157880	3140	C	T	1	2021-03-03	United States
ORF1ab_1143_F	ORF1ab	1143	SRR14157880	3692	G	T	0,98801	2021-03-03	United States
ORF1ab_1202_N	ORF1ab	1202	SRR14157880	3871	G	T	1	2021-03-03	United States
ORF1ab_2103_F	ORF1ab	2103	SRR14157880	6573	C	T	0,99965	2021-03-03	United States
ORF1ab_2274_I	ORF1ab	2274	SRR14157880	7086	C	T	1	2021-03-03	United States
ORF1ab_2493_I	ORF1ab	2493	SRR14157880	7743	G	T	0,987448	2021-03-03	United States
ORF1ab_3255_I	ORF1ab	3255	SRR14157880	10029	C	T	0,992731	2021-03-03	United States
ORF1ab_3603_NA	ORF1ab	3603	SRR14157880	11074	C	+T	0,0616095	2021-03-03	United States
ORF1ab_3618_V	ORF1ab	3618	SRR14157880	11117	A	G	0,998978	2021-03-03	United States
ORF1ab_4175_I	ORF1ab	4175	SRR14157880	12789	C	T	0,955609	2021-03-03	United States
ORF1ab_314_L	ORF1ab	314	SRR14157880	14408	C	T	0,999769	2021-03-03	United States
ORF1ab_1674_T	ORF1ab	1674	SRR14157880	18488	T	C	0,999942	2021-03-03	United States
S_300_R	S	300	SRR14157880	22461	A	G	1	2021-03-03	United States
S_478_K	S	478	SRR14157880	22995	C	A	1	2021-03-03	United States
S_614_G	S	614	SRR14157880	23403	A	G	0,999952	2021-03-03	United States
S_681_H	S	681	SRR14157880	23604	C	A	0,999859	2021-03-03	United States
S_732_A	S	732	SRR14157880	23756	A	G	1	2021-03-03	United States
ORF8_4_P	ORF8	4	SRR14157880	27904	T	C	1	2021-03-03	United States
N_203_K	N	203	SRR14157880	28881	G	A	0,999718	2021-03-03	United States
N_204_R	N	204	SRR14157880	28883	G	C	1	2021-03-03	United States
ORF1ab_265_I	ORF1ab	265	SRR14157881	1059	C	T	0,999898	2021-03-03	United States
ORF1ab_2606_I	ORF1ab	2606	SRR14157881	8083	G	A	0,999898	2021-03-03	United States
ORF1ab_3352_F	ORF1ab	3352	SRR14157881	10319	C	T	0,999843	2021-03-03	United States
ORF1ab_314_L	ORF1ab	314	SRR14157881	14408	C	T	0,999922	2021-03-03	United States
ORF1ab_1653_D	ORF1ab	1653	SRR14157881	18424	A	G	0,999693	2021-03-03	United States
ORF1ab_2541_Y	ORF1ab	2541	SRR14157881	21088	G	T	0,999122	2021-03-03	United States
ORF1ab_2612_L	ORF1ab	2612	SRR14157881	21302	C	T	1	2021-03-03	United States
ORF1ab_2613_S	ORF1ab	2613	SRR14157881	21304	C	A	1	2021-03-03	United States
ORF1ab_2613_H	ORF1ab	2613	SRR14157881	21305	G	A	1	2021-03-03	United States
S_614_G	S	614	SRR14157881	23403	A	G	0,999923	2021-03-03	United States
ORF3a_57_H	ORF3a	57	SRR14157881	25563	G	T	0,999968	2021-03-03	United States
ORF3a_172_V	ORF3a	172	SRR14157881	25907	G	T	0,98309	2021-03-03	United States
ORF8_24_L	ORF8	24	SRR14157881	27964	C	T	0,999351	2021-03-03	United States
N_67_S	N	67	SRR14157881	28472	C	T	0,999765	2021-03-03	United States
N_199_L	N	199	SRR14157881	28869	C	T	0,999812	2021-03-03	United States
ORF1ab_265_I	ORF1ab	265	SRR14157882	1059	C	T	0,999719	2021-03-03	United States
ORF1ab_2667_C	ORF1ab	2667	SRR14157882	8264	G	T	0,997964	2021-03-03	United States
ORF1ab_3352_F	ORF1ab	3352	SRR14157882	10319	C	T	1	2021-03-03	United States
ORF1ab_314_L	ORF1ab	314	SRR14157882	14408	C	T	0,999778	2021-03-03	United States
ORF1ab_1404_M	ORF1ab	1404	SRR14157882	17678	C	T	0,94509	2021-03-03	United States
ORF1ab_1596_I	ORF1ab	1596	SRR14157882	18255	G	T	0,99973	2021-03-03	United States
ORF1ab_1653_D	ORF1ab	1653	SRR14157882	18424	A	G	0,999942	2021-03-03	United States
S_614_G	S	614	SRR14157882	23403	A	G	0,99989	2021-03-03	United States
S_1237_I	S	1237	SRR14157882	25273	G	T	0,998427	2021-03-03	United States
ORF3a_57_H	ORF3a	57	SRR14157882	25563	G	T	1	2021-03-03	United States
ORF3a_172_V	ORF3a	172	SRR14157882	25907	G	T	0,996622	2021-03-03	United States
ORF3a_223_I	ORF3a	223	SRR14157882	26060	C	T	1	2021-03-03	United States
ORF8_24_L	ORF8	24	SRR14157882	27964	C	T	0,999891	2021-03-03	United States
ORF8_65_V	ORF8	65	SRR14157882	28087	C	T	0,964159	2021-03-03	United States
N_67_S	N	67	SRR14157882	28472	C	T	0,999765	2021-03-03	United States
N_199_L	N	199	SRR14157882	28869	C	T	0,998929	2021-03-03	United States
N_254_V	N	254	SRR14157882	29034	C	T	0,072749	2021-03-03	United States
ORF10_37_F	ORF10	37	SRR14157882	29666	C	T	0,979178	2021-03-03	United States
ORF1ab_959_S	ORF1ab	959	SRR14157883	3140	C	T	0,999952	2021-03-03	United States
ORF1ab_2345_V	ORF1ab	2345	SRR14157883	7299	C	T	0,999803	2021-03-03	United States
ORF1ab_3255_I	ORF1ab	3255	SRR14157883	10029	C	T	0,999647	2021-03-03	United States
ORF1ab_3618_V	ORF1ab	3618	SRR14157883	11117	A	G	0,999813	2021-03-03	United States
ORF1ab_4175_I	ORF1ab	4175	SRR14157883	12789	C	T	0,989957	2021-03-03	United States
ORF1ab_314_L	ORF1ab	314	SRR14157883	14408	C	T	0,999744	2021-03-03	United States
S_478_K	S	478	SRR14157883	22995	C	A	1	2021-03-03	United States
S_614_G	S	614	SRR14157883	23403	A	G	0,999897	2021-03-03	United States
S_681_H	S	681	SRR14157883	23604	C	A	0,999948	2021-03-03	United States
S_732_A	S	732	SRR14157883	23756	A	G	0,999762	2021-03-03	United States
ORF3a_69_L	ORF3a	69	SRR14157883	25598	G	T	0,999582	2021-03-03	United States
N_203_K	N	203	SRR14157883	28881	G	A	0,999698	2021-03-03	United States
N_204_R	N	204	SRR14157883	28883	G	C	0,999909	2021-03-03	United States
ORF1ab_265_I	ORF1ab	265	SRR14157884	1059	C	T	0,999863	2021-03-03	United States
ORF1ab_3221_I	ORF1ab	3221	SRR14157884	9928	G	T	0,999426	2021-03-03	United States
ORF1ab_3352_F	ORF1ab	3352	SRR14157884	10319	C	T	0,999695	2021-03-03	United States
ORF1ab_314_L	ORF1ab	314	SRR14157884	14408	C	T	0,999663	2021-03-03	United States
ORF1ab_1653_D	ORF1ab	1653	SRR14157884	18424	A	G	0,999894	2021-03-03	United States
ORF1ab_2192_I	ORF1ab	2192	SRR14157884	20041	G	A	0,999888	2021-03-03	United States
ORF1ab_2613_C	ORF1ab	2613	SRR14157884	21304	C	T	1	2021-03-03	United States
S_614_G	S	614	SRR14157884	23403	A	G	0,999924	2021-03-03	United States
S_1251_V	S	1251	SRR14157884	25314	G	T	0,0545791	2021-03-03	United States
ORF3a_57_H	ORF3a	57	SRR14157884	25563	G	T	0,999702	2021-03-03	United States
ORF3a_155_Y	ORF3a	155	SRR14157884	25855	G	T	0,999897	2021-03-03	United States
ORF3a_172_V	ORF3a	172	SRR14157884	25907	G	T	0,995274	2021-03-03	United States
E_9_I	E	9	SRR14157884	26270	C	T	0,0564927	2021-03-03	United States
E_71_L	E	71	SRR14157884	26456	C	T	0,907064	2021-03-03	United States
ORF8_24_L	ORF8	24	SRR14157884	27964	C	T	0,99993	2021-03-03	United States
N_67_S	N	67	SRR14157884	28472	C	T	0,999822	2021-03-03	United States
N_199_L	N	199	SRR14157884	28869	C	T	0,999825	2021-03-03	United States
ORF1ab_181_T	ORF1ab	181	SRR14157885	806	G	A	0,999855	2021-03-03	United States
ORF1ab_265_I	ORF1ab	265	SRR14157885	1059	C	T	1	2021-03-03	United States
ORF1ab_1640_S	ORF1ab	1640	SRR14157885	5183	C	T	0,99336	2021-03-03	United States
ORF1ab_2606_I	ORF1ab	2606	SRR14157885	8083	G	A	0,999936	2021-03-03	United States
ORF1ab_2777_I	ORF1ab	2777	SRR14157885	8595	C	T	0,999655	2021-03-03	United States
ORF1ab_3352_F	ORF1ab	3352	SRR14157885	10319	C	T	0,999917	2021-03-03	United States
ORF1ab_314_L	ORF1ab	314	SRR14157885	14408	C	T	0,999681	2021-03-03	United States
ORF1ab_1653_D	ORF1ab	1653	SRR14157885	18424	A	G	0,999507	2021-03-03	United States
ORF1ab_1693_I	ORF1ab	1693	SRR14157885	18546	G	T	0,999708	2021-03-03	United States
ORF1ab_2585_V	ORF1ab	2585	SRR14157885	21221	C	T	1	2021-03-03	United States
ORF1ab_2613_C	ORF1ab	2613	SRR14157885	21304	C	T	1	2021-03-03	United States
S_614_G	S	614	SRR14157885	23403	A	G	0,999893	2021-03-03	United States
S_677_H	S	677	SRR14157885	23593	G	T	0,999595	2021-03-03	United States
ORF3a_57_H	ORF3a	57	SRR14157885	25563	G	T	0,99927	2021-03-03	United States
ORF3a_131_C	ORF3a	131	SRR14157885	25785	G	T	0,999721	2021-03-03	United States
ORF3a_172_V	ORF3a	172	SRR14157885	25907	G	T	0,997193	2021-03-03	United States
ORF8_24_L	ORF8	24	SRR14157885	27964	C	T	0,99982	2021-03-03	United States
N_67_S	N	67	SRR14157885	28472	C	T	0,999798	2021-03-03	United States
N_199_L	N	199	SRR14157885	28869	C	T	0,999768	2021-03-03	United States
N_377_Y	N	377	SRR14157885	29402	G	T	1	2021-03-03	United States
ORF1ab_265_I	ORF1ab	265	SRR14157886	1059	C	T	1	2021-03-01	United States
ORF1ab_3201_P	ORF1ab	3201	SRR14157886	9867	T	C	0,99981	2021-03-01	United States
ORF1ab_3338_F	ORF1ab	3338	SRR14157886	10277	C	T	0,999875	2021-03-01	United States
ORF1ab_3603_NA	ORF1ab	3603	SRR14157886	11074	C	-T	0,094123	2021-03-01	United States
ORF1ab_3674_NA	ORF1ab	3674	SRR14157886	11287	G	-TCTGGTTTT	0,909846	2021-03-01	United States
ORF1ab_3676_S	ORF1ab	3676	SRR14157886	11291	G	A	0,984127	2021-03-01	United States
ORF1ab_3677_L	ORF1ab	3677	SRR14157886	11296	T	G	1	2021-03-01	United States
ORF1ab_53_G	ORF1ab	53	SRR14157886	13625	A	G	1	2021-03-01	United States
ORF1ab_314_L	ORF1ab	314	SRR14157886	14408	C	T	0,999908	2021-03-01	United States
ORF1ab_1011_H	ORF1ab	1011	SRR14157886	16500	A	C	0,998848	2021-03-01	United States
S_3_NA	S	3	SRR14157886	21569	G	+T	0,431593	2021-03-01	United States
S_5_F	S	5	SRR14157886	21575	C	T	1	2021-03-01	United States
S_95_I	S	95	SRR14157886	21846	C	T	0,999559	2021-03-01	United States
S_253_G	S	253	SRR14157886	22320	A	G	1	2021-03-01	United States
S_614_G	S	614	SRR14157886	23403	A	G	0,999845	2021-03-01	United States
S_701_V	S	701	SRR14157886	23664	C	T	0,999846	2021-03-01	United States
ORF3a_42_L	ORF3a	42	SRR14157886	25517	C	T	0,999417	2021-03-01	United States
ORF3a_57_H	ORF3a	57	SRR14157886	25563	G	T	0,999905	2021-03-01	United States
ORF8_11_I	ORF8	11	SRR14157886	27925	C	T	1	2021-03-01	United States
N_199_L	N	199	SRR14157886	28869	C	T	0,998343	2021-03-01	United States
N_234_I	N	234	SRR14157886	28975	G	A	1	2021-03-01	United States
ORF1ab_1175_F	ORF1ab	1175	SRR14157887	3790	A	T	0,98947	2021-03-01	United States
ORF1ab_1760_I	ORF1ab	1760	SRR14157887	5544	C	T	0,120102	2021-03-01	United States
ORF1ab_3718_F	ORF1ab	3718	SRR14157887	11417	G	T	0,999649	2021-03-01	United States
ORF1ab_314_L	ORF1ab	314	SRR14157887	14408	C	T	0,999899	2021-03-01	United States
ORF1ab_1273_L	ORF1ab	1273	SRR14157887	17285	C	T	0,999769	2021-03-01	United States
S_614_G	S	614	SRR14157887	23403	A	G	0,999891	2021-03-01	United States
S_1167_A	S	1167	SRR14157887	25062	G	C	0,998972	2021-03-01	United States
ORF3a_174_D	ORF3a	174	SRR14157887	25913	G	A	0,989902	2021-03-01	United States
N_2_Y	N	2	SRR14157887	28278	C	A	0,999792	2021-03-01	United States
N_203_K	N	203	SRR14157887	28881	G	A	0,990832	2021-03-01	United States
N_204_R	N	204	SRR14157887	28883	G	C	0,993634	2021-03-01	United States
N_366_I	N	366	SRR14157887	29370	C	T	0,993865	2021-03-01	United States
ORF1ab_265_I	ORF1ab	265	SRR14157888	1059	C	T	0,999842	2021-03-01	United States
ORF1ab_963_S	ORF1ab	963	SRR14157888	3152	G	A	0,130946	2021-03-01	United States
ORF1ab_2214_L	ORF1ab	2214	SRR14157888	6906	C	T	1	2021-03-01	United States
ORF1ab_2881_C	ORF1ab	2881	SRR14157888	8907	T	G	0,783784	2021-03-01	United States
ORF1ab_2944_S	ORF1ab	2944	SRR14157888	9095	G	T	0,999925	2021-03-01	United States
ORF1ab_3352_F	ORF1ab	3352	SRR14157888	10319	C	T	0,999948	2021-03-01	United States
ORF1ab_314_L	ORF1ab	314	SRR14157888	14408	C	T	0,999932	2021-03-01	United States
ORF1ab_767_L	ORF1ab	767	SRR14157888	15766	G	T	0,999883	2021-03-01	United States
ORF1ab_1621_I	ORF1ab	1621	SRR14157888	18329	C	T	0,999279	2021-03-01	United States
ORF1ab_1653_D	ORF1ab	1653	SRR14157888	18424	A	G	0,999894	2021-03-01	United States
ORF1ab_1691_L	ORF1ab	1691	SRR14157888	18538	G	T	0,999871	2021-03-01	United States
ORF1ab_2020_Y	ORF1ab	2020	SRR14157888	19525	G	T	1	2021-03-01	United States
S_520_S	S	520	SRR14157888	23120	G	T	1	2021-03-01	United States
S_614_G	S	614	SRR14157888	23403	A	G	0,999878	2021-03-01	United States
ORF3a_14_I	ORF3a	14	SRR14157888	25433	C	T	0,999894	2021-03-01	United States
ORF3a_57_H	ORF3a	57	SRR14157888	25563	G	T	0,999893	2021-03-01	United States
ORF3a_172_V	ORF3a	172	SRR14157888	25907	G	T	0,998335	2021-03-01	United States
ORF3a_180_P	ORF3a	180	SRR14157888	25930	T	C	1	2021-03-01	United States
ORF8_24_L	ORF8	24	SRR14157888	27964	C	T	0,999827	2021-03-01	United States
N_67_S	N	67	SRR14157888	28472	C	T	0,999873	2021-03-01	United States
N_199_L	N	199	SRR14157888	28869	C	T	1	2021-03-01	United States
N_389_L	N	389	SRR14157888	29439	A	T	1	2021-03-01	United States
ORF1ab_265_I	ORF1ab	265	SRR14157889	1059	C	T	0,999667	2021-03-01	United States
ORF1ab_1576_Y	ORF1ab	1576	SRR14157889	4991	A	T	0,9995	2021-03-01	United States
ORF1ab_1679_S	ORF1ab	1679	SRR14157889	5300	G	T	0,996674	2021-03-01	United States
ORF1ab_3162_E	ORF1ab	3162	SRR14157889	9749	A	G	0,999897	2021-03-01	United States
ORF1ab_3201_P	ORF1ab	3201	SRR14157889	9867	T	C	0,999971	2021-03-01	United States
ORF1ab_3209_V	ORF1ab	3209	SRR14157889	9891	C	T	0,999906	2021-03-01	United States
ORF1ab_3674_NA	ORF1ab	3674	SRR14157889	11287	G	-TCTGGTTTT	0,911237	2021-03-01	United States
ORF1ab_3676_S	ORF1ab	3676	SRR14157889	11291	G	A	0,887265	2021-03-01	United States
ORF1ab_3677_L	ORF1ab	3677	SRR14157889	11296	T	G	0,995825	2021-03-01	United States
ORF1ab_3847_I	ORF1ab	3847	SRR14157889	11804	G	A	0,999921	2021-03-01	United States
ORF1ab_314_L	ORF1ab	314	SRR14157889	14408	C	T	0,999867	2021-03-01	United States
ORF1ab_1302_V	ORF1ab	1302	SRR14157889	17372	C	T	0,999908	2021-03-01	United States
ORF1ab_1895_T	ORF1ab	1895	SRR14157889	19150	G	A	0,999924	2021-03-01	United States
S_80_G	S	80	SRR14157889	21801	A	G	0,999779	2021-03-01	United States
S_143_NA	S	143	SRR14157889	21990	T	-TTA	0,836651	2021-03-01	United States
S_157_S	S	157	SRR14157889	22032	T	C	0,994256	2021-03-01	United States
S_452_R	S	452	SRR14157889	22917	T	G	0,999548	2021-03-01	United States
S_614_G	S	614	SRR14157889	23403	A	G	0,999871	2021-03-01	United States
S_859_N	S	859	SRR14157889	24138	C	A	0,998306	2021-03-01	United States
S_950_H	S	950	SRR14157889	24410	G	C	0,901565	2021-03-01	United States
S_1251_V	S	1251	SRR14157889	25314	G	T	0,0543803	2021-03-01	United States
ORF3a_42_L	ORF3a	42	SRR14157889	25517	C	T	0,99813	2021-03-01	United States
ORF3a_57_H	ORF3a	57	SRR14157889	25563	G	T	0,99971	2021-03-01	United States
ORF3a_104_L	ORF3a	104	SRR14157889	25703	C	T	0,99225	2021-03-01	United States
ORF8_11_I	ORF8	11	SRR14157889	27925	C	T	0,999901	2021-03-01	United States
ORF8_51_S	ORF8	51	SRR14157889	28044	G	T	0,99995	2021-03-01	United States
ORF8_115_P	ORF8	115	SRR14157889	28237	G	C	0,999848	2021-03-01	United States
N_205_I	N	205	SRR14157889	28887	C	T	0,999866	2021-03-01	United States
N_234_I	N	234	SRR14157889	28975	G	A	0,999875	2021-03-01	United States
ORF1ab_265_I	ORF1ab	265	SRR14157890	1059	C	T	0,99983	2021-03-01	United States
ORF1ab_419_N	ORF1ab	419	SRR14157890	1522	G	T	0,999898	2021-03-01	United States
ORF1ab_2232_C	ORF1ab	2232	SRR14157890	6961	G	T	0,999959	2021-03-01	United States
ORF1ab_2606_I	ORF1ab	2606	SRR14157890	8083	G	A	0,99982	2021-03-01	United States
ORF1ab_3352_F	ORF1ab	3352	SRR14157890	10319	C	T	0,999934	2021-03-01	United States
ORF1ab_314_L	ORF1ab	314	SRR14157890	14408	C	T	0,999742	2021-03-01	United States
ORF1ab_1653_D	ORF1ab	1653	SRR14157890	18424	A	G	0,999949	2021-03-01	United States
ORF1ab_2613_C	ORF1ab	2613	SRR14157890	21304	C	T	1	2021-03-01	United States
S_614_G	S	614	SRR14157890	23403	A	G	0,999957	2021-03-01	United States
S_1173_S	S	1173	SRR14157890	25080	A	G	0,999986	2021-03-01	United States
ORF3a_57_H	ORF3a	57	SRR14157890	25563	G	T	0,999706	2021-03-01	United States
ORF3a_172_V	ORF3a	172	SRR14157890	25907	G	T	0,994174	2021-03-01	United States
ORF7a_119_NA	ORF7a	119	SRR14157890	27749	A	-GACAGAATGATT	0,832256	2021-03-01	United States
ORF8_24_L	ORF8	24	SRR14157890	27964	C	T	0,999584	2021-03-01	United States
N_67_S	N	67	SRR14157890	28472	C	T	0,999921	2021-03-01	United States
N_199_L	N	199	SRR14157890	28869	C	T	0,999825	2021-03-01	United States
N_377_Y	N	377	SRR14157890	29402	G	T	1	2021-03-01	United States
ORF10_29_*	ORF10	29	SRR14157890	29642	C	T	0,99966	2021-03-01	United States
ORF1ab_265_I	ORF1ab	265	SRR14157891	1059	C	T	0,999872	2021-03-03	United States
ORF1ab_1301_V	ORF1ab	1301	SRR14157891	4166	A	G	0,999819	2021-03-03	United States
ORF1ab_2122_F	ORF1ab	2122	SRR14157891	6629	C	T	0,0509256	2021-03-03	United States
ORF1ab_3162_E	ORF1ab	3162	SRR14157891	9749	A	G	0,999746	2021-03-03	United States
ORF1ab_3201_P	ORF1ab	3201	SRR14157891	9867	T	C	0,999937	2021-03-03	United States
ORF1ab_3209_V	ORF1ab	3209	SRR14157891	9891	C	T	0,999956	2021-03-03	United States
ORF1ab_3674_NA	ORF1ab	3674	SRR14157891	11287	G	-TCTGGTTTT	0,883823	2021-03-03	United States
ORF1ab_3676_S	ORF1ab	3676	SRR14157891	11291	G	A	0,979656	2021-03-03	United States
ORF1ab_3677_L	ORF1ab	3677	SRR14157891	11296	T	G	0,998375	2021-03-03	United States
ORF1ab_3847_I	ORF1ab	3847	SRR14157891	11804	G	A	0,999791	2021-03-03	United States
ORF1ab_314_L	ORF1ab	314	SRR14157891	14408	C	T	0,999762	2021-03-03	United States
S_80_G	S	80	SRR14157891	21801	A	G	1	2021-03-03	United States
S_143_NA	S	143	SRR14157891	21990	T	-TTA	0,839372	2021-03-03	United States
S_157_S	S	157	SRR14157891	22032	T	C	0,995979	2021-03-03	United States
S_452_R	S	452	SRR14157891	22917	T	G	0,999559	2021-03-03	United States
S_614_G	S	614	SRR14157891	23403	A	G	0,999941	2021-03-03	United States
S_859_N	S	859	SRR14157891	24138	C	A	0,999247	2021-03-03	United States
S_950_Y	S	950	SRR14157891	24410	G	T	0,335272	2021-03-03	United States
S_961_M	S	961	SRR14157891	24444	C	T	0,999867	2021-03-03	United States
ORF3a_42_L	ORF3a	42	SRR14157891	25517	C	T	0,998951	2021-03-03	United States
ORF3a_57_H	ORF3a	57	SRR14157891	25563	G	T	0,999921	2021-03-03	United States
ORF8_11_I	ORF8	11	SRR14157891	27925	C	T	0,99989	2021-03-03	United States
ORF8_51_S	ORF8	51	SRR14157891	28044	G	T	0,999858	2021-03-03	United States
N_205_I	N	205	SRR14157891	28887	C	T	0,999662	2021-03-03	United States
N_234_I	N	234	SRR14157891	28975	G	A	0,999947	2021-03-03	United States
ORF1ab_181_T	ORF1ab	181	SRR14157892	806	G	A	0,999847	2021-03-01	United States
ORF1ab_1625_E	ORF1ab	1625	SRR14157892	5140	C	A	0,999846	2021-03-01	United States
ORF1ab_1921_L	ORF1ab	1921	SRR14157892	6027	C	T	0,999729	2021-03-01	United States
ORF1ab_3934_I	ORF1ab	3934	SRR14157892	12067	G	T	0,999888	2021-03-01	United States
ORF1ab_314_L	ORF1ab	314	SRR14157892	14408	C	T	0,99947	2021-03-01	United States
S_520_S	S	520	SRR14157892	23120	G	T	0,999412	2021-03-01	United States
S_614_G	S	614	SRR14157892	23403	A	G	0,999861	2021-03-01	United States
S_675_H	S	675	SRR14157892	23587	G	C	0,999941	2021-03-01	United States
E_71_S	E	71	SRR14157892	26455	C	T	0,999904	2021-03-01	United States
N_194_L	N	194	SRR14157892	28854	C	T	0,999864	2021-03-01	United States
N_327_L	N	327	SRR14157892	29253	C	T	0,999889	2021-03-01	United States
N_378_V	N	378	SRR14157892	29406	A	T	0,999869	2021-03-01	United States
ORF1ab_484_I	ORF1ab	484	SRR14157893	1716	C	T	1	2021-03-01	United States
ORF1ab_2952_I	ORF1ab	2952	SRR14157893	9120	C	T	0,999716	2021-03-01	United States
ORF1ab_4189_H	ORF1ab	4189	SRR14157893	12832	G	T	0,999752	2021-03-01	United States
ORF1ab_314_L	ORF1ab	314	SRR14157893	14408	C	T	0,999733	2021-03-01	United States
ORF1ab_994_C	ORF1ab	994	SRR14157893	16448	A	G	0,99975	2021-03-01	United States
S_138_Y	S	138	SRR14157893	21974	G	T	0,89995	2021-03-01	United States
S_614_G	S	614	SRR14157893	23403	A	G	0,999867	2021-03-01	United States
ORF3a_57_H	ORF3a	57	SRR14157893	25563	G	T	0,99973	2021-03-01	United States
ORF8_8_R	ORF8	8	SRR14157893	27915	G	A	0,999892	2021-03-01	United States
ORF8_120_NA	ORF8	120	SRR14157893	28253	C	-A	0,990144	2021-03-01	United States
N_202_C	N	202	SRR14157893	28877	A	T	0,999739	2021-03-01	United States
ORF10_28_V	ORF10	28	SRR14157893	29640	C	T	0,999893	2021-03-01	United States
ORF1ab_1001_I	ORF1ab	1001	SRR14157894	3267	C	T	0,999868	2021-03-01	United States
ORF1ab_1708_D	ORF1ab	1708	SRR14157894	5388	C	A	0,999943	2021-03-01	United States
ORF1ab_2230_T	ORF1ab	2230	SRR14157894	6954	T	C	1	2021-03-01	United States
ORF1ab_2259_I	ORF1ab	2259	SRR14157894	7042	G	T	0,996827	2021-03-01	United States
ORF1ab_3674_NA	ORF1ab	3674	SRR14157894	11287	G	-TCTGGTTTT	0,912958	2021-03-01	United States
ORF1ab_3676_S	ORF1ab	3676	SRR14157894	11291	G	A	0,944444	2021-03-01	United States
ORF1ab_3677_L	ORF1ab	3677	SRR14157894	11296	T	G	1	2021-03-01	United States
ORF1ab_218_L	ORF1ab	218	SRR14157894	14120	C	T	0,999598	2021-03-01	United States
ORF1ab_314_L	ORF1ab	314	SRR14157894	14408	C	T	0,999733	2021-03-01	United States
ORF1ab_1878_H	ORF1ab	1878	SRR14157894	19101	G	T	0,549749	2021-03-01	United States
S_68_NA	S	68	SRR14157894	21764	A	-TACATG	0,66964	2021-03-01	United States
S_143_NA	S	143	SRR14157894	21990	T	-TTA	0,838811	2021-03-01	United States
S_501_Y	S	501	SRR14157894	23063	A	T	1	2021-03-01	United States
S_570_D	S	570	SRR14157894	23271	C	A	0,99986	2021-03-01	United States
S_614_G	S	614	SRR14157894	23403	A	G	0,99998	2021-03-01	United States
S_681_H	S	681	SRR14157894	23604	C	A	0,999868	2021-03-01	United States
S_716_I	S	716	SRR14157894	23709	C	T	0,999739	2021-03-01	United States
S_982_A	S	982	SRR14157894	24506	T	G	0,999957	2021-03-01	United States
S_1118_H	S	1118	SRR14157894	24914	G	C	0,999802	2021-03-01	United States
ORF8_27_*	ORF8	27	SRR14157894	27972	C	T	0,999699	2021-03-01	United States
ORF8_52_I	ORF8	52	SRR14157894	28048	G	T	1	2021-03-01	United States
ORF8_61_F	ORF8	61	SRR14157894	28075	G	T	0,998102	2021-03-01	United States
ORF8_68_*	ORF8	68	SRR14157894	28095	A	T	0,966511	2021-03-01	United States
ORF8_73_C	ORF8	73	SRR14157894	28111	A	G	0,999897	2021-03-01	United States
N_3_H	N	3	SRR14157894	28280	G	C	1	2021-03-01	United States
N_3_V	N	3	SRR14157894	28281	A	T	0,99983	2021-03-01	United States
N_3_E	N	3	SRR14157894	28282	T	A	0,999802	2021-03-01	United States
N_203_K	N	203	SRR14157894	28881	G	A	1	2021-03-01	United States
N_204_R	N	204	SRR14157894	28883	G	C	1	2021-03-01	United States
N_235_F	N	235	SRR14157894	28977	C	T	0,999779	2021-03-01	United States
ORF1ab_519_S	ORF1ab	519	SRR14157895	1820	G	A	0,999315	2021-03-01	United States
ORF1ab_894_S	ORF1ab	894	SRR14157895	2945	G	A	0,999918	2021-03-01	United States
ORF1ab_1001_I	ORF1ab	1001	SRR14157895	3267	C	T	0,999789	2021-03-01	United States
ORF1ab_1708_D	ORF1ab	1708	SRR14157895	5388	C	A	1	2021-03-01	United States
ORF1ab_2230_T	ORF1ab	2230	SRR14157895	6954	T	C	0,999911	2021-03-01	United States
ORF1ab_3674_NA	ORF1ab	3674	SRR14157895	11287	G	-TCTGGTTTT	0,892245	2021-03-01	United States
ORF1ab_3676_S	ORF1ab	3676	SRR14157895	11291	G	A	0,980198	2021-03-01	United States
ORF1ab_3677_L	ORF1ab	3677	SRR14157895	11296	T	G	1	2021-03-01	United States
ORF1ab_3966_R	ORF1ab	3966	SRR14157895	12162	A	G	0,999757	2021-03-01	United States
ORF1ab_314_L	ORF1ab	314	SRR14157895	14408	C	T	0,999567	2021-03-01	United States
ORF1ab_1383_R	ORF1ab	1383	SRR14157895	17615	A	G	1	2021-03-01	United States
ORF1ab_2557_R	ORF1ab	2557	SRR14157895	21137	A	G	0,999884	2021-03-01	United States
S_68_NA	S	68	SRR14157895	21764	A	-TACATG	0,66642	2021-03-01	United States
S_143_NA	S	143	SRR14157895	21990	T	-TTA	0,851414	2021-03-01	United States
S_501_Y	S	501	SRR14157895	23063	A	T	0,999903	2021-03-01	United States
S_570_D	S	570	SRR14157895	23271	C	A	0,999786	2021-03-01	United States
S_583_D	S	583	SRR14157895	23311	G	T	0,05812	2021-03-01	United States
S_614_G	S	614	SRR14157895	23403	A	G	0,999935	2021-03-01	United States
S_681_H	S	681	SRR14157895	23604	C	A	0,999901	2021-03-01	United States
S_716_I	S	716	SRR14157895	23709	C	T	0,999763	2021-03-01	United States
S_982_A	S	982	SRR14157895	24506	T	G	0,999872	2021-03-01	United States
S_1118_H	S	1118	SRR14157895	24914	G	C	0,999969	2021-03-01	United States
S_1191_N	S	1191	SRR14157895	25135	G	T	0,999909	2021-03-01	United States
ORF7a_69_Y	ORF7a	69	SRR14157895	27598	G	T	0,0553034	2021-03-01	United States
ORF8_27_*	ORF8	27	SRR14157895	27972	C	T	0,999908	2021-03-01	United States
ORF8_52_I	ORF8	52	SRR14157895	28048	G	T	1	2021-03-01	United States
ORF8_73_C	ORF8	73	SRR14157895	28111	A	G	0,999848	2021-03-01	United States
N_3_H	N	3	SRR14157895	28280	G	C	0,999916	2021-03-01	United States
N_3_V	N	3	SRR14157895	28281	A	T	0,999861	2021-03-01	United States
N_3_E	N	3	SRR14157895	28282	T	A	0,999972	2021-03-01	United States
N_203_K	N	203	SRR14157895	28881	G	A	0,999805	2021-03-01	United States
N_204_R	N	204	SRR14157895	28883	G	C	0,999946	2021-03-01	United States
N_235_F	N	235	SRR14157895	28977	C	T	0,999764	2021-03-01	United States
ORF1ab_941_L	ORF1ab	941	SRR14157896	3086	T	C	0,957258	2021-03-01	United States
ORF1ab_959_S	ORF1ab	959	SRR14157896	3140	C	T	0,951511	2021-03-01	United States
ORF1ab_2514_D	ORF1ab	2514	SRR14157896	7807	A	T	0,965076	2021-03-01	United States
ORF1ab_3255_I	ORF1ab	3255	SRR14157896	10029	C	T	0,977981	2021-03-01	United States
ORF1ab_3618_V	ORF1ab	3618	SRR14157896	11117	A	G	0,960485	2021-03-01	United States
ORF1ab_4087_I	ORF1ab	4087	SRR14157896	12525	C	T	0,32	2021-03-01	United States
ORF1ab_4171_*	ORF1ab	4171	SRR14157896	12778	C	A	0,0713649	2021-03-01	United States
ORF1ab_4175_I	ORF1ab	4175	SRR14157896	12789	C	T	0,979292	2021-03-01	United States
ORF1ab_314_L	ORF1ab	314	SRR14157896	14408	C	T	0,999948	2021-03-01	United States
ORF1ab_2560_F	ORF1ab	2560	SRR14157896	21145	C	T	0,965417	2021-03-01	United States
S_22_I	S	22	SRR14157896	21627	C	T	0,084893	2021-03-01	United States
S_478_K	S	478	SRR14157896	22995	C	A	0,992647	2021-03-01	United States
S_614_G	S	614	SRR14157896	23403	A	G	0,999911	2021-03-01	United States
S_681_H	S	681	SRR14157896	23604	C	A	0,969243	2021-03-01	United States
S_732_A	S	732	SRR14157896	23756	A	G	0,971392	2021-03-01	United States
N_202_C	N	202	SRR14157896	28877	A	T	0,989183	2021-03-01	United States
N_202_T	N	202	SRR14157896	28878	G	C	0,989201	2021-03-01	United States
N_203_K	N	203	SRR14157896	28881	G	A	0,988864	2021-03-01	United States
N_204_R	N	204	SRR14157896	28883	G	C	0,989218	2021-03-01	United States
ORF1ab_599_V	ORF1ab	599	SRR14157897	2061	C	T	0,999669	2021-03-01	United States
ORF1ab_928_G	ORF1ab	928	SRR14157897	3048	A	G	0,999951	2021-03-01	United States
ORF1ab_1001_I	ORF1ab	1001	SRR14157897	3267	C	T	0,999958	2021-03-01	United States
ORF1ab_1708_D	ORF1ab	1708	SRR14157897	5388	C	A	0,999806	2021-03-01	United States
ORF1ab_2230_T	ORF1ab	2230	SRR14157897	6954	T	C	1	2021-03-01	United States
ORF1ab_2982_K	ORF1ab	2982	SRR14157897	9209	G	A	0,998461	2021-03-01	United States
ORF1ab_3674_NA	ORF1ab	3674	SRR14157897	11287	G	-TCTGGTTTT	0,904934	2021-03-01	United States
ORF1ab_3676_S	ORF1ab	3676	SRR14157897	11291	G	A	0,986784	2021-03-01	United States
ORF1ab_3677_L	ORF1ab	3677	SRR14157897	11296	T	G	0,99561	2021-03-01	United States
ORF1ab_3966_R	ORF1ab	3966	SRR14157897	12162	A	G	0,999817	2021-03-01	United States
ORF1ab_314_L	ORF1ab	314	SRR14157897	14408	C	T	0,999784	2021-03-01	United States
ORF1ab_1383_R	ORF1ab	1383	SRR14157897	17615	A	G	0,999838	2021-03-01	United States
ORF1ab_2270_Y	ORF1ab	2270	SRR14157897	20275	G	T	1	2021-03-01	United States
S_68_NA	S	68	SRR14157897	21764	A	-TACATG	0,679675	2021-03-01	United States
S_143_NA	S	143	SRR14157897	21990	T	-TTA	0,829189	2021-03-01	United States
S_501_Y	S	501	SRR14157897	23063	A	T	1	2021-03-01	United States
S_570_D	S	570	SRR14157897	23271	C	A	0,999799	2021-03-01	United States
S_614_G	S	614	SRR14157897	23403	A	G	0,999828	2021-03-01	United States
S_681_H	S	681	SRR14157897	23604	C	A	0,999921	2021-03-01	United States
S_716_I	S	716	SRR14157897	23709	C	T	0,999114	2021-03-01	United States
S_982_A	S	982	SRR14157897	24506	T	G	0,999821	2021-03-01	United States
S_1118_H	S	1118	SRR14157897	24914	G	C	0,999902	2021-03-01	United States
ORF8_27_*	ORF8	27	SRR14157897	27972	C	T	1	2021-03-01	United States
ORF8_52_I	ORF8	52	SRR14157897	28048	G	T	0,999931	2021-03-01	United States
ORF8_73_C	ORF8	73	SRR14157897	28111	A	G	0,999855	2021-03-01	United States
N_3_H	N	3	SRR14157897	28280	G	C	1	2021-03-01	United States
N_3_V	N	3	SRR14157897	28281	A	T	0,999925	2021-03-01	United States
N_3_E	N	3	SRR14157897	28282	T	A	0,999925	2021-03-01	United States
N_203_K	N	203	SRR14157897	28881	G	A	1	2021-03-01	United States
N_204_R	N	204	SRR14157897	28883	G	C	0,999438	2021-03-01	United States
N_235_F	N	235	SRR14157897	28977	C	T	0,999435	2021-03-01	United States
ORF1ab_55_K	ORF1ab	55	SRR14157898	428	G	A	0,999677	2021-03-01	United States
ORF1ab_265_I	ORF1ab	265	SRR14157898	1059	C	T	1	2021-03-01	United States
ORF1ab_350_A	ORF1ab	350	SRR14157898	1313	A	G	0,999693	2021-03-01	United States
ORF1ab_2606_I	ORF1ab	2606	SRR14157898	8083	G	A	0,999907	2021-03-01	United States
ORF1ab_3352_F	ORF1ab	3352	SRR14157898	10319	C	T	0,999915	2021-03-01	United States
ORF1ab_4211_L	ORF1ab	4211	SRR14157898	12897	C	T	0,999879	2021-03-01	United States
ORF1ab_314_L	ORF1ab	314	SRR14157898	14408	C	T	0,999883	2021-03-01	United States
ORF1ab_1162_I	ORF1ab	1162	SRR14157898	16952	C	T	0,999878	2021-03-01	United States
ORF1ab_1653_D	ORF1ab	1653	SRR14157898	18424	A	G	0,999858	2021-03-01	United States
ORF1ab_2613_C	ORF1ab	2613	SRR14157898	21304	C	T	1	2021-03-01	United States
S_614_G	S	614	SRR14157898	23403	A	G	0,999781	2021-03-01	United States
S_677_H	S	677	SRR14157898	23593	G	T	0,9999	2021-03-01	United States
ORF3a_57_H	ORF3a	57	SRR14157898	25563	G	T	0,999682	2021-03-01	United States
ORF3a_172_V	ORF3a	172	SRR14157898	25907	G	T	0,99606	2021-03-01	United States
ORF7a_34_L	ORF7a	34	SRR14157898	27494	C	T	0,518313	2021-03-01	United States
ORF8_24_L	ORF8	24	SRR14157898	27964	C	T	0,999748	2021-03-01	United States
N_67_S	N	67	SRR14157898	28472	C	T	0,99987	2021-03-01	United States
N_199_L	N	199	SRR14157898	28869	C	T	0,999831	2021-03-01	United States
N_370_N	N	370	SRR14157898	29383	G	T	0,999884	2021-03-01	United States
N_377_Y	N	377	SRR14157898	29402	G	T	0,999889	2021-03-01	United States
ORF1ab_1001_I	ORF1ab	1001	SRR14157899	3267	C	T	0,999927	2021-03-01	United States
ORF1ab_1708_D	ORF1ab	1708	SRR14157899	5388	C	A	1	2021-03-01	United States
ORF1ab_2230_T	ORF1ab	2230	SRR14157899	6954	T	C	0,999916	2021-03-01	United States
ORF1ab_3359_L	ORF1ab	3359	SRR14157899	10341	C	T	0,133981	2021-03-01	United States
ORF1ab_3674_NA	ORF1ab	3674	SRR14157899	11287	G	-TCTGGTTTT	0,910097	2021-03-01	United States
ORF1ab_3676_S	ORF1ab	3676	SRR14157899	11291	G	A	0,986239	2021-03-01	United States
ORF1ab_3677_L	ORF1ab	3677	SRR14157899	11296	T	G	0,998968	2021-03-01	United States
ORF1ab_4087_I	ORF1ab	4087	SRR14157899	12525	C	T	0,999887	2021-03-01	United States
ORF1ab_218_L	ORF1ab	218	SRR14157899	14120	C	T	0,999727	2021-03-01	United States
ORF1ab_314_L	ORF1ab	314	SRR14157899	14408	C	T	0,999563	2021-03-01	United States
S_5_F	S	5	SRR14157899	21575	C	T	1	2021-03-01	United States
S_68_NA	S	68	SRR14157899	21764	A	-TACATG	0,667539	2021-03-01	United States
S_143_NA	S	143	SRR14157899	21990	T	-TTA	0,847639	2021-03-01	United States
S_501_Y	S	501	SRR14157899	23063	A	T	1	2021-03-01	United States
S_570_D	S	570	SRR14157899	23271	C	A	0,999704	2021-03-01	United States
S_614_G	S	614	SRR14157899	23403	A	G	0,999899	2021-03-01	United States
S_681_H	S	681	SRR14157899	23604	C	A	0,999888	2021-03-01	United States
S_716_I	S	716	SRR14157899	23709	C	T	0,999891	2021-03-01	United States
S_982_A	S	982	SRR14157899	24506	T	G	0,999876	2021-03-01	United States
S_1118_H	S	1118	SRR14157899	24914	G	C	0,999777	2021-03-01	United States
ORF7a_34_S	ORF7a	34	SRR14157899	27493	C	T	0,505972	2021-03-01	United States
ORF8_27_*	ORF8	27	SRR14157899	27972	C	T	1	2021-03-01	United States
ORF8_52_I	ORF8	52	SRR14157899	28048	G	T	0,999922	2021-03-01	United States
ORF8_68_*	ORF8	68	SRR14157899	28095	A	T	0,976285	2021-03-01	United States
ORF8_73_C	ORF8	73	SRR14157899	28111	A	G	0,999616	2021-03-01	United States
N_3_H	N	3	SRR14157899	28280	G	C	0,999948	2021-03-01	United States
N_3_V	N	3	SRR14157899	28281	A	T	0,999913	2021-03-01	United States
N_3_E	N	3	SRR14157899	28282	T	A	1	2021-03-01	United States
N_203_K	N	203	SRR14157899	28881	G	A	0,999791	2021-03-01	United States
N_204_R	N	204	SRR14157899	28883	G	C	1	2021-03-01	United States
N_235_F	N	235	SRR14157899	28977	C	T	0,999933	2021-03-01	United States
ORF1ab_1001_I	ORF1ab	1001	SRR14157900	3267	C	T	0,9999	2021-03-01	United States
ORF1ab_1708_D	ORF1ab	1708	SRR14157900	5388	C	A	0,999964	2021-03-01	United States
ORF1ab_2230_T	ORF1ab	2230	SRR14157900	6954	T	C	1	2021-03-01	United States
ORF1ab_2832_V	ORF1ab	2832	SRR14157900	8760	C	T	1	2021-03-01	United States
ORF1ab_3674_NA	ORF1ab	3674	SRR14157900	11287	G	-TCTGGTTTT	0,902685	2021-03-01	United States
ORF1ab_3676_S	ORF1ab	3676	SRR14157900	11291	G	A	0,982716	2021-03-01	United States
ORF1ab_3677_L	ORF1ab	3677	SRR14157900	11296	T	G	0,99797	2021-03-01	United States
ORF1ab_3966_R	ORF1ab	3966	SRR14157900	12162	A	G	0,999899	2021-03-01	United States
ORF1ab_314_L	ORF1ab	314	SRR14157900	14408	C	T	0,999894	2021-03-01	United States
ORF1ab_1383_R	ORF1ab	1383	SRR14157900	17615	A	G	0,999789	2021-03-01	United States
ORF1ab_2557_R	ORF1ab	2557	SRR14157900	21137	A	G	0,999947	2021-03-01	United States
S_68_NA	S	68	SRR14157900	21764	A	-TACATG	0,677601	2021-03-01	United States
S_143_NA	S	143	SRR14157900	21990	T	-TTA	0,825186	2021-03-01	United States
S_501_Y	S	501	SRR14157900	23063	A	T	1	2021-03-01	United States
S_570_D	S	570	SRR14157900	23271	C	A	0,999864	2021-03-01	United States
S_614_G	S	614	SRR14157900	23403	A	G	0,999911	2021-03-01	United States
S_681_H	S	681	SRR14157900	23604	C	A	0,999845	2021-03-01	United States
S_716_I	S	716	SRR14157900	23709	C	T	0,999909	2021-03-01	United States
S_982_A	S	982	SRR14157900	24506	T	G	0,999917	2021-03-01	United States
S_1118_H	S	1118	SRR14157900	24914	G	C	0,999861	2021-03-01	United States
S_1191_N	S	1191	SRR14157900	25135	G	T	0,997675	2021-03-01	United States
ORF8_27_*	ORF8	27	SRR14157900	27972	C	T	0,999897	2021-03-01	United States
ORF8_52_I	ORF8	52	SRR14157900	28048	G	T	0,999964	2021-03-01	United States
ORF8_73_C	ORF8	73	SRR14157900	28111	A	G	0,999873	2021-03-01	United States
N_3_H	N	3	SRR14157900	28280	G	C	0,999968	2021-03-01	United States
N_3_V	N	3	SRR14157900	28281	A	T	0,999849	2021-03-01	United States
N_3_E	N	3	SRR14157900	28282	T	A	0,999928	2021-03-01	United States
N_203_K	N	203	SRR14157900	28881	G	A	0,999881	2021-03-01	United States
N_204_R	N	204	SRR14157900	28883	G	C	0,999765	2021-03-01	United States
N_235_F	N	235	SRR14157900	28977	C	T	0,998285	2021-03-01	United States
N_254_V	N	254	SRR14157900	29034	C	T	0,121713	2021-03-01	United States
ORF1ab_1001_I	ORF1ab	1001	SRR14157901	3267	C	T	0,99988	2021-03-01	United States
ORF1ab_1708_D	ORF1ab	1708	SRR14157901	5388	C	A	0,999862	2021-03-01	United States
ORF1ab_2230_T	ORF1ab	2230	SRR14157901	6954	T	C	0,999696	2021-03-01	United States
ORF1ab_2780_L	ORF1ab	2780	SRR14157901	8603	T	C	0,99082	2021-03-01	United States
ORF1ab_3674_NA	ORF1ab	3674	SRR14157901	11287	G	-TCTGGTTTT	0,914476	2021-03-01	United States
ORF1ab_3676_S	ORF1ab	3676	SRR14157901	11291	G	A	0,972973	2021-03-01	United States
ORF1ab_3677_L	ORF1ab	3677	SRR14157901	11296	T	G	0,998363	2021-03-01	United States
ORF1ab_4348_R	ORF1ab	4348	SRR14157901	13308	A	G	0,950919	2021-03-01	United States
ORF1ab_314_L	ORF1ab	314	SRR14157901	14408	C	T	0,999803	2021-03-01	United States
ORF1ab_604_Y	ORF1ab	604	SRR14157901	15277	C	T	0,99985	2021-03-01	United States
ORF1ab_1325_S	ORF1ab	1325	SRR14157901	17440	C	T	0,995174	2021-03-01	United States
ORF1ab_1383_R	ORF1ab	1383	SRR14157901	17615	A	G	0,999856	2021-03-01	United States
S_68_NA	S	68	SRR14157901	21764	A	-TACATG	0,65048	2021-03-01	United States
S_143_NA	S	143	SRR14157901	21990	T	-TTA	0,840649	2021-03-01	United States
S_501_Y	S	501	SRR14157901	23063	A	T	1	2021-03-01	United States
S_570_D	S	570	SRR14157901	23271	C	A	0,99988	2021-03-01	United States
S_614_G	S	614	SRR14157901	23403	A	G	0,999911	2021-03-01	United States
S_681_H	S	681	SRR14157901	23604	C	A	0,999757	2021-03-01	United States
S_716_I	S	716	SRR14157901	23709	C	T	1	2021-03-01	United States
S_982_A	S	982	SRR14157901	24506	T	G	0,999957	2021-03-01	United States
S_1118_H	S	1118	SRR14157901	24914	G	C	1	2021-03-01	United States
ORF3a_15_F	ORF3a	15	SRR14157901	25437	G	T	0,999835	2021-03-01	United States
ORF8_27_*	ORF8	27	SRR14157901	27972	C	T	0,999736	2021-03-01	United States
ORF8_52_I	ORF8	52	SRR14157901	28048	G	T	1	2021-03-01	United States
ORF8_73_C	ORF8	73	SRR14157901	28111	A	G	0,999887	2021-03-01	United States
N_3_H	N	3	SRR14157901	28280	G	C	0,999978	2021-03-01	United States
N_3_V	N	3	SRR14157901	28281	A	T	0,999418	2021-03-01	United States
N_3_E	N	3	SRR14157901	28282	T	A	0,999871	2021-03-01	United States
N_203_K	N	203	SRR14157901	28881	G	A	0,999611	2021-03-01	United States
N_204_R	N	204	SRR14157901	28883	G	C	1	2021-03-01	United States
N_235_F	N	235	SRR14157901	28977	C	T	0,999634	2021-03-01	United States
ORF1ab_155_G	ORF1ab	155	SRR14157902	729	A	G	0,0862886	2021-03-01	United States
ORF1ab_265_I	ORF1ab	265	SRR14157902	1059	C	T	0,999795	2021-03-01	United States
ORF1ab_2193_F	ORF1ab	2193	SRR14157902	6843	C	T	0,0603214	2021-03-01	United States
ORF1ab_2333_P	ORF1ab	2333	SRR14157902	7263	T	C	0,0528634	2021-03-01	United States
ORF1ab_2606_I	ORF1ab	2606	SRR14157902	8083	G	A	0,999957	2021-03-01	United States
ORF1ab_3301_S	ORF1ab	3301	SRR14157902	10167	G	C	0,0596642	2021-03-01	United States
ORF1ab_3352_F	ORF1ab	3352	SRR14157902	10319	C	T	0,999931	2021-03-01	United States
ORF1ab_305_D	ORF1ab	305	SRR14157902	14380	A	G	0,0712615	2021-03-01	United States
ORF1ab_314_L	ORF1ab	314	SRR14157902	14408	C	T	0,999775	2021-03-01	United States
ORF1ab_1377_V	ORF1ab	1377	SRR14157902	17597	C	T	0,999583	2021-03-01	United States
ORF1ab_1653_D	ORF1ab	1653	SRR14157902	18424	A	G	0,999934	2021-03-01	United States
ORF1ab_2333_G	ORF1ab	2333	SRR14157902	20465	A	G	0,0521004	2021-03-01	United States
S_20_I	S	20	SRR14157902	21621	C	T	1	2021-03-01	United States
S_614_G	S	614	SRR14157902	23403	A	G	0,999924	2021-03-01	United States
S_939_F	S	939	SRR14157902	24378	C	T	0,101297	2021-03-01	United States
ORF3a_57_H	ORF3a	57	SRR14157902	25563	G	T	0,999731	2021-03-01	United States
ORF3a_172_V	ORF3a	172	SRR14157902	25907	G	T	0,998881	2021-03-01	United States
ORF8_24_L	ORF8	24	SRR14157902	27964	C	T	1	2021-03-01	United States
ORF8_62_L	ORF8	62	SRR14157902	28077	G	T	0,999812	2021-03-01	United States
N_67_S	N	67	SRR14157902	28472	C	T	0,99985	2021-03-01	United States
N_199_L	N	199	SRR14157902	28869	C	T	0,999789	2021-03-01	United States
N_377_Y	N	377	SRR14157902	29402	G	T	0,999866	2021-03-01	United States
ORF1ab_1001_I	ORF1ab	1001	SRR14157903	3267	C	T	0,999871	2021-03-01	United States
ORF1ab_1708_D	ORF1ab	1708	SRR14157903	5388	C	A	0,999904	2021-03-01	United States
ORF1ab_2230_T	ORF1ab	2230	SRR14157903	6954	T	C	0,999964	2021-03-01	United States
ORF1ab_3674_NA	ORF1ab	3674	SRR14157903	11287	G	-TCTGGTTTT	0,909427	2021-03-01	United States
ORF1ab_3676_S	ORF1ab	3676	SRR14157903	11291	G	A	0,978102	2021-03-01	United States
ORF1ab_3677_L	ORF1ab	3677	SRR14157903	11296	T	G	0,99674	2021-03-01	United States
ORF1ab_4220_L	ORF1ab	4220	SRR14157903	12924	C	T	0,999976	2021-03-01	United States
ORF1ab_218_L	ORF1ab	218	SRR14157903	14120	C	T	0,999692	2021-03-01	United States
ORF1ab_314_L	ORF1ab	314	SRR14157903	14408	C	T	0,999719	2021-03-01	United States
ORF1ab_1975_S	ORF1ab	1975	SRR14157903	19390	C	T	0,9975	2021-03-01	United States
S_68_NA	S	68	SRR14157903	21764	A	-TACATG	0,66752	2021-03-01	United States
S_143_NA	S	143	SRR14157903	21990	T	-TTA	0,844878	2021-03-01	United States
S_501_Y	S	501	SRR14157903	23063	A	T	1	2021-03-01	United States
S_570_D	S	570	SRR14157903	23271	C	A	0,999853	2021-03-01	United States
S_614_G	S	614	SRR14157903	23403	A	G	0,999959	2021-03-01	United States
S_681_H	S	681	SRR14157903	23604	C	A	0,999936	2021-03-01	United States
S_716_I	S	716	SRR14157903	23709	C	T	0,999969	2021-03-01	United States
S_982_A	S	982	SRR14157903	24506	T	G	0,999878	2021-03-01	United States
S_1118_H	S	1118	SRR14157903	24914	G	C	0,999706	2021-03-01	United States
ORF8_27_*	ORF8	27	SRR14157903	27972	C	T	0,999933	2021-03-01	United States
ORF8_52_I	ORF8	52	SRR14157903	28048	G	T	0,999866	2021-03-01	United States
ORF8_68_*	ORF8	68	SRR14157903	28095	A	T	0,973295	2021-03-01	United States
ORF8_73_C	ORF8	73	SRR14157903	28111	A	G	0,999928	2021-03-01	United States
N_3_H	N	3	SRR14157903	28280	G	C	0,999592	2021-03-01	United States
N_3_V	N	3	SRR14157903	28281	A	T	0,999351	2021-03-01	United States
N_3_E	N	3	SRR14157903	28282	T	A	0,999879	2021-03-01	United States
N_203_K	N	203	SRR14157903	28881	G	A	0,999816	2021-03-01	United States
N_204_R	N	204	SRR14157903	28883	G	C	0,99994	2021-03-01	United States
N_235_F	N	235	SRR14157903	28977	C	T	0,999826	2021-03-01	United States
ORF1ab_265_I	ORF1ab	265	SRR14157904	1059	C	T	0,999943	2021-02-28	United States
ORF1ab_2047_F	ORF1ab	2047	SRR14157904	6404	G	T	0,999781	2021-02-28	United States
ORF1ab_2357_Y	ORF1ab	2357	SRR14157904	7334	C	T	1	2021-02-28	United States
ORF1ab_3352_F	ORF1ab	3352	SRR14157904	10319	C	T	0,999928	2021-02-28	United States
ORF1ab_314_L	ORF1ab	314	SRR14157904	14408	C	T	0,999942	2021-02-28	United States
ORF1ab_596_I	ORF1ab	596	SRR14157904	15253	G	A	0,999976	2021-02-28	United States
ORF1ab_1653_D	ORF1ab	1653	SRR14157904	18424	A	G	0,999941	2021-02-28	United States
ORF1ab_2613_C	ORF1ab	2613	SRR14157904	21304	C	T	0,999588	2021-02-28	United States
S_614_G	S	614	SRR14157904	23403	A	G	0,999896	2021-02-28	United States
ORF3a_57_H	ORF3a	57	SRR14157904	25563	G	T	0,99969	2021-02-28	United States
ORF3a_172_V	ORF3a	172	SRR14157904	25907	G	T	0,999142	2021-02-28	United States
E_21_V	E	21	SRR14157904	26305	C	G	0,997719	2021-02-28	United States
ORF8_24_L	ORF8	24	SRR14157904	27964	C	T	0,999368	2021-02-28	United States
N_67_S	N	67	SRR14157904	28472	C	T	0,999925	2021-02-28	United States
N_144_H	N	144	SRR14157904	28703	G	C	0,999834	2021-02-28	United States
N_199_L	N	199	SRR14157904	28869	C	T	0,999827	2021-02-28	United States
N_236_A	N	236	SRR14157904	28980	G	C	0,999723	2021-02-28	United States
N_378_Q	N	378	SRR14157904	29405	G	C	0,999878	2021-02-28	United States
ORF1ab_242_A	ORF1ab	242	SRR14157905	989	A	G	0,200021	2021-02-28	United States
ORF1ab_265_I	ORF1ab	265	SRR14157905	1059	C	T	0,999885	2021-02-28	United States
ORF1ab_1073_V	ORF1ab	1073	SRR14157905	3483	G	T	0,999925	2021-02-28	United States
ORF1ab_1780_R	ORF1ab	1780	SRR14157905	5604	A	G	1	2021-02-28	United States
ORF1ab_2952_I	ORF1ab	2952	SRR14157905	9120	C	T	0,999729	2021-02-28	United States
ORF1ab_3202_M	ORF1ab	3202	SRR14157905	9870	C	T	0,999848	2021-02-28	United States
ORF1ab_3580_Q	ORF1ab	3580	SRR14157905	11005	C	A	0,872231	2021-02-28	United States
ORF1ab_4197_S	ORF1ab	4197	SRR14157905	12854	C	T	0,999867	2021-02-28	United States
ORF1ab_4398_L	ORF1ab	4398	SRR14157905	13458	C	T	0,99969	2021-02-28	United States
ORF1ab_314_L	ORF1ab	314	SRR14157905	14408	C	T	0,999829	2021-02-28	United States
S_494_P	S	494	SRR14157905	23042	T	C	1	2021-02-28	United States
S_501_Y	S	501	SRR14157905	23063	A	T	0,999314	2021-02-28	United States
S_614_G	S	614	SRR14157905	23403	A	G	0,999865	2021-02-28	United States
S_681_H	S	681	SRR14157905	23604	C	A	1	2021-02-28	United States
S_854_N	S	854	SRR14157905	24124	G	T	1	2021-02-28	United States
S_1111_K	S	1111	SRR14157905	24893	G	A	0,999783	2021-02-28	United States
ORF3a_57_H	ORF3a	57	SRR14157905	25563	G	T	0,999848	2021-02-28	United States
ORF8_10_NA	ORF8	10	SRR14157905	27921	A	-TCACAACTGTAGCTGCATTTCACCAAGAATGTAGT	0,324059	2021-02-28	United States
N_234_I	N	234	SRR14157905	28975	G	A	1	2021-02-28	United States
N_389_H	N	389	SRR14157905	29440	G	T	1	2021-02-28	United States
ORF1ab_941_L	ORF1ab	941	SRR14157906	3086	T	C	0,999712	2021-03-01	United States
ORF1ab_959_S	ORF1ab	959	SRR14157906	3140	C	T	0,99989	2021-03-01	United States
ORF1ab_1737_R	ORF1ab	1737	SRR14157906	5475	A	G	0,999196	2021-03-01	United States
ORF1ab_2065_S	ORF1ab	2065	SRR14157906	6459	A	G	0,999916	2021-03-01	United States
ORF1ab_3255_I	ORF1ab	3255	SRR14157906	10029	C	T	0,999857	2021-03-01	United States
ORF1ab_3618_V	ORF1ab	3618	SRR14157906	11117	A	G	0,999819	2021-03-01	United States
ORF1ab_4037_F	ORF1ab	4037	SRR14157906	12374	C	T	0,999909	2021-03-01	United States
ORF1ab_4175_I	ORF1ab	4175	SRR14157906	12789	C	T	0,991939	2021-03-01	United States
ORF1ab_314_L	ORF1ab	314	SRR14157906	14408	C	T	0,999817	2021-03-01	United States
S_478_K	S	478	SRR14157906	22995	C	A	0,999683	2021-03-01	United States
S_614_G	S	614	SRR14157906	23403	A	G	0,999778	2021-03-01	United States
S_681_H	S	681	SRR14157906	23604	C	A	0,999784	2021-03-01	United States
S_732_A	S	732	SRR14157906	23756	A	G	0,999753	2021-03-01	United States
N_202_C	N	202	SRR14157906	28877	A	T	0,999733	2021-03-01	United States
N_202_T	N	202	SRR14157906	28878	G	C	0,999933	2021-03-01	United States
N_203_K	N	203	SRR14157906	28881	G	A	0,999817	2021-03-01	United States
N_204_R	N	204	SRR14157906	28883	G	C	0,999823	2021-03-01	United States
ORF1ab_1001_I	ORF1ab	1001	SRR14157907	3267	C	T	0,999971	2021-03-01	United States
ORF1ab_1708_D	ORF1ab	1708	SRR14157907	5388	C	A	0,999913	2021-03-01	United States
ORF1ab_2230_T	ORF1ab	2230	SRR14157907	6954	T	C	0,999891	2021-03-01	United States
ORF1ab_3674_NA	ORF1ab	3674	SRR14157907	11287	G	-TCTGGTTTT	0,912508	2021-03-01	United States
ORF1ab_3676_S	ORF1ab	3676	SRR14157907	11291	G	A	0,972789	2021-03-01	United States
ORF1ab_3677_L	ORF1ab	3677	SRR14157907	11296	T	G	1	2021-03-01	United States
ORF1ab_3861_R	ORF1ab	3861	SRR14157907	11847	A	G	0,999861	2021-03-01	United States
ORF1ab_3966_R	ORF1ab	3966	SRR14157907	12162	A	G	0,999546	2021-03-01	United States
ORF1ab_314_L	ORF1ab	314	SRR14157907	14408	C	T	0,999817	2021-03-01	United States
ORF1ab_1383_R	ORF1ab	1383	SRR14157907	17615	A	G	1	2021-03-01	United States
ORF1ab_2557_R	ORF1ab	2557	SRR14157907	21137	A	G	0,999815	2021-03-01	United States
S_68_NA	S	68	SRR14157907	21764	A	-TACATG	0,664944	2021-03-01	United States
S_143_NA	S	143	SRR14157907	21990	T	-TTA	0,828519	2021-03-01	United States
S_501_Y	S	501	SRR14157907	23063	A	T	0,999557	2021-03-01	United States
S_570_D	S	570	SRR14157907	23271	C	A	0,999883	2021-03-01	United States
S_614_G	S	614	SRR14157907	23403	A	G	0,999829	2021-03-01	United States
S_681_H	S	681	SRR14157907	23604	C	A	1	2021-03-01	United States
S_716_I	S	716	SRR14157907	23709	C	T	0,999893	2021-03-01	United States
S_982_A	S	982	SRR14157907	24506	T	G	0,999877	2021-03-01	United States
S_1118_H	S	1118	SRR14157907	24914	G	C	0,999827	2021-03-01	United States
S_1191_N	S	1191	SRR14157907	25135	G	T	0,999891	2021-03-01	United States
ORF3a_74_F	ORF3a	74	SRR14157907	25613	C	T	0,951767	2021-03-01	United States
ORF3a_240_S	ORF3a	240	SRR14157907	26110	C	T	0,999894	2021-03-01	United States
ORF7a_58_NA	ORF7a	58	SRR14157907	27567	C	-TTTAGCACTCAATTTGCTT	0,747008	2021-03-01	United States
ORF8_27_*	ORF8	27	SRR14157907	27972	C	T	0,999552	2021-03-01	United States
ORF8_52_I	ORF8	52	SRR14157907	28048	G	T	1	2021-03-01	United States
ORF8_73_C	ORF8	73	SRR14157907	28111	A	G	0,999903	2021-03-01	United States
N_3_H	N	3	SRR14157907	28280	G	C	0,999917	2021-03-01	United States
N_3_V	N	3	SRR14157907	28281	A	T	0,999917	2021-03-01	United States
N_3_E	N	3	SRR14157907	28282	T	A	0,999945	2021-03-01	United States
N_203_K	N	203	SRR14157907	28881	G	A	0,999802	2021-03-01	United States
N_204_R	N	204	SRR14157907	28883	G	C	1	2021-03-01	United States
N_235_F	N	235	SRR14157907	28977	C	T	0,999808	2021-03-01	United States
ORF1ab_265_I	ORF1ab	265	SRR14157908	1059	C	T	0,999632	2021-03-01	United States
ORF1ab_2981_F	ORF1ab	2981	SRR14157908	9207	C	T	1	2021-03-01	United States
ORF1ab_3201_P	ORF1ab	3201	SRR14157908	9867	T	C	1	2021-03-01	United States
ORF1ab_3674_NA	ORF1ab	3674	SRR14157908	11287	G	-TCTGGTTTT	0,908203	2021-03-01	United States
ORF1ab_3677_L	ORF1ab	3677	SRR14157908	11296	T	G	1	2021-03-01	United States
ORF1ab_314_L	ORF1ab	314	SRR14157908	14408	C	T	0,999949	2021-03-01	United States
ORF1ab_1011_H	ORF1ab	1011	SRR14157908	16500	A	C	0,999367	2021-03-01	United States
S_3_NA	S	3	SRR14157908	21569	G	+T	0,0840864	2021-03-01	United States
S_5_F	S	5	SRR14157908	21575	C	T	1	2021-03-01	United States
S_95_I	S	95	SRR14157908	21846	C	T	0,999915	2021-03-01	United States
S_253_G	S	253	SRR14157908	22320	A	G	0,999034	2021-03-01	United States
S_484_K	S	484	SRR14157908	23012	G	A	1	2021-03-01	United States
S_614_G	S	614	SRR14157908	23403	A	G	0,999916	2021-03-01	United States
S_701_V	S	701	SRR14157908	23664	C	T	0,999505	2021-03-01	United States
ORF3a_33_S	ORF3a	33	SRR14157908	25489	G	T	0,999922	2021-03-01	United States
ORF3a_42_L	ORF3a	42	SRR14157908	25517	C	T	0,998666	2021-03-01	United States
ORF3a_57_H	ORF3a	57	SRR14157908	25563	G	T	0,999643	2021-03-01	United States
ORF8_11_I	ORF8	11	SRR14157908	27925	C	T	1	2021-03-01	United States
ORF8_80_NA	ORF8	80	SRR14157908	28131	A	+T	0,98651	2021-03-01	United States
N_199_L	N	199	SRR14157908	28869	C	T	0,997771	2021-03-01	United States
N_234_I	N	234	SRR14157908	28975	G	A	1	2021-03-01	United States
ORF1ab_1001_I	ORF1ab	1001	SRR14157909	3267	C	T	0,999848	2021-03-01	United States
ORF1ab_1708_D	ORF1ab	1708	SRR14157909	5388	C	A	0,999836	2021-03-01	United States
ORF1ab_2230_T	ORF1ab	2230	SRR14157909	6954	T	C	0,999798	2021-03-01	United States
ORF1ab_2739_S	ORF1ab	2739	SRR14157909	8480	C	T	1	2021-03-01	United States
ORF1ab_3674_NA	ORF1ab	3674	SRR14157909	11287	G	-TCTGGTTTT	0,906307	2021-03-01	United States
ORF1ab_3676_S	ORF1ab	3676	SRR14157909	11291	G	A	0,982935	2021-03-01	United States
ORF1ab_3677_L	ORF1ab	3677	SRR14157909	11296	T	G	1	2021-03-01	United States
ORF1ab_218_L	ORF1ab	218	SRR14157909	14120	C	T	0,999677	2021-03-01	United States
ORF1ab_314_L	ORF1ab	314	SRR14157909	14408	C	T	0,999733	2021-03-01	United States
ORF1ab_1975_S	ORF1ab	1975	SRR14157909	19390	C	T	1	2021-03-01	United States
S_68_NA	S	68	SRR14157909	21764	A	-TACATG	0,657454	2021-03-01	United States
S_143_NA	S	143	SRR14157909	21990	T	-TTA	0,837034	2021-03-01	United States
S_501_Y	S	501	SRR14157909	23063	A	T	1	2021-03-01	United States
S_570_D	S	570	SRR14157909	23271	C	A	0,999814	2021-03-01	United States
S_614_G	S	614	SRR14157909	23403	A	G	0,999834	2021-03-01	United States
S_681_H	S	681	SRR14157909	23604	C	A	0,999769	2021-03-01	United States
S_716_I	S	716	SRR14157909	23709	C	T	0,999819	2021-03-01	United States
S_982_A	S	982	SRR14157909	24506	T	G	0,999885	2021-03-01	United States
S_1118_H	S	1118	SRR14157909	24914	G	C	0,999771	2021-03-01	United States
ORF7a_47_Y	ORF7a	47	SRR14157909	27532	C	T	0,0513275	2021-03-01	United States
ORF8_27_*	ORF8	27	SRR14157909	27972	C	T	0,99977	2021-03-01	United States
ORF8_52_I	ORF8	52	SRR14157909	28048	G	T	1	2021-03-01	United States
ORF8_68_*	ORF8	68	SRR14157909	28095	A	T	0,824045	2021-03-01	United States
ORF8_73_C	ORF8	73	SRR14157909	28111	A	G	0,999757	2021-03-01	United States
N_3_H	N	3	SRR14157909	28280	G	C	0,999658	2021-03-01	United States
N_3_V	N	3	SRR14157909	28281	A	T	0,999683	2021-03-01	United States
N_3_E	N	3	SRR14157909	28282	T	A	0,99961	2021-03-01	United States
N_203_K	N	203	SRR14157909	28881	G	A	0,999526	2021-03-01	United States
N_204_R	N	204	SRR14157909	28883	G	C	0,999753	2021-03-01	United States
N_235_F	N	235	SRR14157909	28977	C	T	0,999476	2021-03-01	United States
ORF1ab_265_I	ORF1ab	265	SRR14157910	1059	C	T	0,999745	2021-03-01	United States
ORF1ab_1473_V	ORF1ab	1473	SRR14157910	4683	C	T	0,170872	2021-03-01	United States
ORF1ab_2606_I	ORF1ab	2606	SRR14157910	8083	G	A	0,703939	2021-03-01	United States
ORF1ab_2864_L	ORF1ab	2864	SRR14157910	8855	T	C	0,0661157	2021-03-01	United States
ORF1ab_3352_F	ORF1ab	3352	SRR14157910	10319	C	T	0,693034	2021-03-01	United States
ORF1ab_3595_G	ORF1ab	3595	SRR14157910	11049	T	G	0,227141	2021-03-01	United States
ORF1ab_3789_L	ORF1ab	3789	SRR14157910	11632	T	A	0,316004	2021-03-01	United States
ORF1ab_3790_F	ORF1ab	3790	SRR14157910	11634	G	T	0,314285	2021-03-01	United States
ORF1ab_4205_V	ORF1ab	4205	SRR14157910	12878	A	G	0,194563	2021-03-01	United States
ORF1ab_314_L	ORF1ab	314	SRR14157910	14408	C	T	0,999872	2021-03-01	United States
ORF1ab_1183_Y	ORF1ab	1183	SRR14157910	17014	G	T	0,271728	2021-03-01	United States
ORF1ab_1653_D	ORF1ab	1653	SRR14157910	18424	A	G	0,696903	2021-03-01	United States
S_13_I	S	13	SRR14157910	21600	G	T	0,177953	2021-03-01	United States
S_152_C	S	152	SRR14157910	22018	G	T	0,22327	2021-03-01	United States
S_193_L	S	193	SRR14157910	22139	G	C	0,053816	2021-03-01	United States
S_452_R	S	452	SRR14157910	22917	T	G	0,247525	2021-03-01	United States
S_614_G	S	614	SRR14157910	23403	A	G	0,999903	2021-03-01	United States
ORF3a_57_H	ORF3a	57	SRR14157910	25563	G	T	0,999856	2021-03-01	United States
ORF3a_172_V	ORF3a	172	SRR14157910	25907	G	T	0,707285	2021-03-01	United States
M_218_NA	M	218	SRR14157910	27176	T	+A	0,0941965	2021-03-01	United States
ORF8_24_L	ORF8	24	SRR14157910	27964	C	T	0,670813	2021-03-01	United States
N_67_S	N	67	SRR14157910	28472	C	T	0,725787	2021-03-01	United States
N_199_L	N	199	SRR14157910	28869	C	T	0,884766	2021-03-01	United States
N_205_I	N	205	SRR14157910	28887	C	T	0,101376	2021-03-01	United States
N_377_Y	N	377	SRR14157910	29402	G	T	0,688525	2021-03-01	United States
ORF1ab_665_I	ORF1ab	665	SRR14157911	2258	G	A	0,991482	2021-03-01	United States
ORF1ab_2059_R	ORF1ab	2059	SRR14157911	6441	A	G	0,999278	2021-03-01	United States
ORF1ab_2980_G	ORF1ab	2980	SRR14157911	9204	A	G	0,991921	2021-03-01	United States
ORF1ab_314_L	ORF1ab	314	SRR14157911	14408	C	T	0,999789	2021-03-01	United States
S_142_S	S	142	SRR14157911	21986	G	A	0,972787	2021-03-01	United States
S_180_V	S	180	SRR14157911	22101	A	T	0,999786	2021-03-01	United States
S_614_G	S	614	SRR14157911	23403	A	G	0,999888	2021-03-01	United States
S_677_H	S	677	SRR14157911	23593	G	T	0,998025	2021-03-01	United States
N_194_L	N	194	SRR14157911	28854	C	T	0,999043	2021-03-01	United States
N_391_I	N	391	SRR14157911	29445	C	T	0,997771	2021-03-01	United States
ORF1ab_265_I	ORF1ab	265	SRR14157912	1059	C	T	0,999937	2021-03-01	United States
ORF1ab_1244_G	ORF1ab	1244	SRR14157912	3996	A	G	0,999846	2021-03-01	United States
ORF1ab_3352_F	ORF1ab	3352	SRR14157912	10319	C	T	0,999949	2021-03-01	United States
ORF1ab_314_L	ORF1ab	314	SRR14157912	14408	C	T	0,999921	2021-03-01	United States
ORF1ab_596_I	ORF1ab	596	SRR14157912	15253	G	A	0,999857	2021-03-01	United States
ORF1ab_1653_D	ORF1ab	1653	SRR14157912	18424	A	G	0,999924	2021-03-01	United States
ORF1ab_2557_R	ORF1ab	2557	SRR14157912	21137	A	G	0,226368	2021-03-01	United States
ORF1ab_2613_C	ORF1ab	2613	SRR14157912	21304	C	T	1	2021-03-01	United States
S_614_G	S	614	SRR14157912	23403	A	G	0,99996	2021-03-01	United States
ORF3a_57_H	ORF3a	57	SRR14157912	25563	G	T	0,999959	2021-03-01	United States
ORF3a_172_V	ORF3a	172	SRR14157912	25907	G	T	0,999847	2021-03-01	United States
E_21_V	E	21	SRR14157912	26305	C	G	0,999462	2021-03-01	United States
ORF8_24_L	ORF8	24	SRR14157912	27964	C	T	0,999942	2021-03-01	United States
N_67_S	N	67	SRR14157912	28472	C	T	0,999967	2021-03-01	United States
N_199_L	N	199	SRR14157912	28869	C	T	0,999891	2021-03-01	United States
N_378_Q	N	378	SRR14157912	29405	G	C	0,999922	2021-03-01	United States
ORF1ab_671_V	ORF1ab	671	SRR14157913	2276	A	G	0,999899	2021-02-28	United States
ORF1ab_1001_I	ORF1ab	1001	SRR14157913	3267	C	T	0,999923	2021-02-28	United States
ORF1ab_1291_F	ORF1ab	1291	SRR14157913	4136	G	T	0,999847	2021-02-28	United States
ORF1ab_1708_D	ORF1ab	1708	SRR14157913	5388	C	A	0,999928	2021-02-28	United States
ORF1ab_2230_T	ORF1ab	2230	SRR14157913	6954	T	C	0,999816	2021-02-28	United States
ORF1ab_2619_V	ORF1ab	2619	SRR14157913	8121	A	T	0,0531576	2021-02-28	United States
ORF1ab_3674_NA	ORF1ab	3674	SRR14157913	11287	G	-TCTGGTTTT	0,90957	2021-02-28	United States
ORF1ab_3676_S	ORF1ab	3676	SRR14157913	11291	G	A	0,980769	2021-02-28	United States
ORF1ab_3677_L	ORF1ab	3677	SRR14157913	11296	T	G	1	2021-02-28	United States
ORF1ab_314_L	ORF1ab	314	SRR14157913	14408	C	T	0,999779	2021-02-28	United States
S_68_NA	S	68	SRR14157913	21764	A	-TACATG	0,670586	2021-02-28	United States
S_143_NA	S	143	SRR14157913	21990	T	-TTA	0,828173	2021-02-28	United States
S_221_L	S	221	SRR14157913	22224	C	T	0,999539	2021-02-28	United States
S_501_Y	S	501	SRR14157913	23063	A	T	1	2021-02-28	United States
S_570_D	S	570	SRR14157913	23271	C	A	0,99979	2021-02-28	United States
S_614_G	S	614	SRR14157913	23403	A	G	0,999781	2021-02-28	United States
S_681_H	S	681	SRR14157913	23604	C	A	0,99991	2021-02-28	United States
S_716_I	S	716	SRR14157913	23709	C	T	0,999854	2021-02-28	United States
S_982_A	S	982	SRR14157913	24506	T	G	0,999901	2021-02-28	United States
S_1118_H	S	1118	SRR14157913	24914	G	C	0,999497	2021-02-28	United States
ORF3a_188_C	ORF3a	188	SRR14157913	25954	G	T	0,999927	2021-02-28	United States
ORF8_27_*	ORF8	27	SRR14157913	27972	C	T	0,999638	2021-02-28	United States
ORF8_52_I	ORF8	52	SRR14157913	28048	G	T	0,999682	2021-02-28	United States
ORF8_73_C	ORF8	73	SRR14157913	28111	A	G	0,999642	2021-02-28	United States
N_3_H	N	3	SRR14157913	28280	G	C	0,999983	2021-02-28	United States
N_3_V	N	3	SRR14157913	28281	A	T	0,999931	2021-02-28	United States
N_3_E	N	3	SRR14157913	28282	T	A	0,999792	2021-02-28	United States
N_203_K	N	203	SRR14157913	28881	G	A	0,999715	2021-02-28	United States
N_204_R	N	204	SRR14157913	28883	G	C	0,99996	2021-02-28	United States
N_235_F	N	235	SRR14157913	28977	C	T	0,999922	2021-02-28	United States
ORF1ab_265_I	ORF1ab	265	SRR14157914	1059	C	T	0,999953	2021-03-01	United States
ORF1ab_1788_M	ORF1ab	1788	SRR14157914	5628	C	T	0,991477	2021-03-01	United States
ORF1ab_2033_V	ORF1ab	2033	SRR14157914	6363	C	T	0,999833	2021-03-01	United States
ORF1ab_2408_I	ORF1ab	2408	SRR14157914	7488	C	T	0,999863	2021-03-01	United States
ORF1ab_3352_F	ORF1ab	3352	SRR14157914	10319	C	T	0,999936	2021-03-01	United States
ORF1ab_17_I	ORF1ab	17	SRR14157914	13517	C	T	0,999777	2021-03-01	United States
ORF1ab_314_L	ORF1ab	314	SRR14157914	14408	C	T	0,999804	2021-03-01	United States
ORF1ab_970_T	ORF1ab	970	SRR14157914	16375	C	A	0,999908	2021-03-01	United States
ORF1ab_1511_I	ORF1ab	1511	SRR14157914	17999	C	T	0,999925	2021-03-01	United States
ORF1ab_1653_D	ORF1ab	1653	SRR14157914	18424	A	G	0,999813	2021-03-01	United States
ORF1ab_2198_I	ORF1ab	2198	SRR14157914	20060	G	T	0,99988	2021-03-01	United States
ORF1ab_2613_C	ORF1ab	2613	SRR14157914	21304	C	T	0,999793	2021-03-01	United States
S_614_G	S	614	SRR14157914	23403	A	G	0,999953	2021-03-01	United States
ORF3a_57_H	ORF3a	57	SRR14157914	25563	G	T	0,999734	2021-03-01	United States
ORF3a_131_C	ORF3a	131	SRR14157914	25785	G	T	0,999879	2021-03-01	United States
ORF3a_172_V	ORF3a	172	SRR14157914	25907	G	T	0,98738	2021-03-01	United States
ORF8_24_L	ORF8	24	SRR14157914	27964	C	T	0,999839	2021-03-01	United States
N_67_S	N	67	SRR14157914	28472	C	T	0,999862	2021-03-01	United States
N_199_L	N	199	SRR14157914	28869	C	T	0,999734	2021-03-01	United States
ORF1ab_265_I	ORF1ab	265	SRR14157915	1059	C	T	0,999716	2021-02-28	United States
ORF1ab_388_Y	ORF1ab	388	SRR14157915	1427	C	T	0,999803	2021-02-28	United States
ORF1ab_989_V	ORF1ab	989	SRR14157915	3231	G	T	0,999985	2021-02-28	United States
ORF1ab_1980_R	ORF1ab	1980	SRR14157915	6204	A	G	0,99986	2021-02-28	United States
ORF1ab_2232_C	ORF1ab	2232	SRR14157915	6961	G	T	0,999888	2021-02-28	United States
ORF1ab_3353_R	ORF1ab	3353	SRR14157915	10323	A	G	0,657863	2021-02-28	United States
ORF1ab_3881_A	ORF1ab	3881	SRR14157915	11907	T	C	0,999639	2021-02-28	United States
ORF1ab_314_L	ORF1ab	314	SRR14157915	14408	C	T	0,999687	2021-02-28	United States
ORF1ab_2633_S	ORF1ab	2633	SRR14157915	21364	C	T	0,997118	2021-02-28	United States
S_252_V	S	252	SRR14157915	22317	G	T	0,999613	2021-02-28	United States
S_501_T	S	501	SRR14157915	23064	A	C	0,998935	2021-02-28	United States
S_614_G	S	614	SRR14157915	23403	A	G	0,999953	2021-02-28	United States
ORF3a_57_H	ORF3a	57	SRR14157915	25563	G	T	0,999878	2021-02-28	United States
N_206_F	N	206	SRR14157915	28890	C	T	0,999564	2021-02-28	United States
N_272_L	N	272	SRR14157915	29088	A	T	0,0593555	2021-02-28	United States
ORF1ab_265_I	ORF1ab	265	SRR14157916	1059	C	T	0,999817	2021-03-01	United States
ORF1ab_1831_H	ORF1ab	1831	SRR14157916	5756	T	C	0,994678	2021-03-01	United States
ORF1ab_2497_E	ORF1ab	2497	SRR14157916	7754	A	G	1	2021-03-01	United States
ORF1ab_2606_I	ORF1ab	2606	SRR14157916	8083	G	A	0,999848	2021-03-01	United States
ORF1ab_3352_F	ORF1ab	3352	SRR14157916	10319	C	T	0,999874	2021-03-01	United States
ORF1ab_3925_I	ORF1ab	3925	SRR14157916	12038	G	A	0,999946	2021-03-01	United States
ORF1ab_284_I	ORF1ab	284	SRR14157916	14318	C	T	0,998081	2021-03-01	United States
ORF1ab_314_L	ORF1ab	314	SRR14157916	14408	C	T	0,999865	2021-03-01	United States
ORF1ab_1653_D	ORF1ab	1653	SRR14157916	18424	A	G	0,999908	2021-03-01	United States
ORF1ab_2613_C	ORF1ab	2613	SRR14157916	21304	C	T	1	2021-03-01	United States
S_20_I	S	20	SRR14157916	21621	C	T	1	2021-03-01	United States
S_614_G	S	614	SRR14157916	23403	A	G	0,999965	2021-03-01	United States
ORF3a_57_H	ORF3a	57	SRR14157916	25563	G	T	0,999914	2021-03-01	United States
ORF3a_172_V	ORF3a	172	SRR14157916	25907	G	T	0,992755	2021-03-01	United States
ORF8_24_L	ORF8	24	SRR14157916	27964	C	T	1	2021-03-01	United States
N_67_S	N	67	SRR14157916	28472	C	T	0,999929	2021-03-01	United States
N_199_L	N	199	SRR14157916	28869	C	T	0,999771	2021-03-01	United States
N_377_Y	N	377	SRR14157916	29402	G	T	1	2021-03-01	United States
ORF1ab_372_T	ORF1ab	372	SRR14157917	1379	G	A	1	2021-03-01	United States
ORF1ab_1001_I	ORF1ab	1001	SRR14157917	3267	C	T	0,999885	2021-03-01	United States
ORF1ab_1708_D	ORF1ab	1708	SRR14157917	5388	C	A	0,999827	2021-03-01	United States
ORF1ab_2230_T	ORF1ab	2230	SRR14157917	6954	T	C	0,99976	2021-03-01	United States
ORF1ab_3674_NA	ORF1ab	3674	SRR14157917	11287	G	-TCTGGTTTT	0,9106	2021-03-01	United States
ORF1ab_3676_S	ORF1ab	3676	SRR14157917	11291	G	A	0,997199	2021-03-01	United States
ORF1ab_3677_L	ORF1ab	3677	SRR14157917	11296	T	G	0,99374	2021-03-01	United States
ORF1ab_3966_R	ORF1ab	3966	SRR14157917	12162	A	G	0,99981	2021-03-01	United States
ORF1ab_88_V	ORF1ab	88	SRR14157917	13730	C	T	0,999791	2021-03-01	United States
ORF1ab_314_L	ORF1ab	314	SRR14157917	14408	C	T	0,999895	2021-03-01	United States
ORF1ab_1383_R	ORF1ab	1383	SRR14157917	17615	A	G	0,999802	2021-03-01	United States
ORF1ab_2557_R	ORF1ab	2557	SRR14157917	21137	A	G	0,999924	2021-03-01	United States
S_68_NA	S	68	SRR14157917	21764	A	-TACATG	0,675347	2021-03-01	United States
S_143_NA	S	143	SRR14157917	21990	T	-TTA	0,836483	2021-03-01	United States
S_501_Y	S	501	SRR14157917	23063	A	T	1	2021-03-01	United States
S_570_D	S	570	SRR14157917	23271	C	A	0,999869	2021-03-01	United States
S_614_G	S	614	SRR14157917	23403	A	G	0,999963	2021-03-01	United States
S_681_H	S	681	SRR14157917	23604	C	A	0,999819	2021-03-01	United States
S_716_I	S	716	SRR14157917	23709	C	T	0,999324	2021-03-01	United States
S_982_A	S	982	SRR14157917	24506	T	G	0,99993	2021-03-01	United States
S_1118_H	S	1118	SRR14157917	24914	G	C	0,99947	2021-03-01	United States
S_1191_N	S	1191	SRR14157917	25135	G	T	0,99993	2021-03-01	United States
ORF8_27_*	ORF8	27	SRR14157917	27972	C	T	0,999686	2021-03-01	United States
ORF8_52_I	ORF8	52	SRR14157917	28048	G	T	0,999955	2021-03-01	United States
ORF8_73_C	ORF8	73	SRR14157917	28111	A	G	0,999781	2021-03-01	United States
N_3_H	N	3	SRR14157917	28280	G	C	0,999829	2021-03-01	United States
N_3_V	N	3	SRR14157917	28281	A	T	0,999902	2021-03-01	United States
N_3_E	N	3	SRR14157917	28282	T	A	0,99978	2021-03-01	United States
N_203_K	N	203	SRR14157917	28881	G	A	0,999737	2021-03-01	United States
N_204_R	N	204	SRR14157917	28883	G	C	0,999769	2021-03-01	United States
N_235_F	N	235	SRR14157917	28977	C	T	0,999341	2021-03-01	United States
ORF1ab_372_T	ORF1ab	372	SRR14157918	1379	G	A	0,999928	2021-03-03	United States
ORF1ab_1001_I	ORF1ab	1001	SRR14157918	3267	C	T	0,99992	2021-03-03	United States
ORF1ab_1708_D	ORF1ab	1708	SRR14157918	5388	C	A	0,99997	2021-03-03	United States
ORF1ab_2230_T	ORF1ab	2230	SRR14157918	6954	T	C	0,999836	2021-03-03	United States
ORF1ab_3061_V	ORF1ab	3061	SRR14157918	9447	C	T	0,999477	2021-03-03	United States
ORF1ab_3674_NA	ORF1ab	3674	SRR14157918	11287	G	-TCTGGTTTT	0,910115	2021-03-03	United States
ORF1ab_3676_S	ORF1ab	3676	SRR14157918	11291	G	A	0,43778	2021-03-03	United States
ORF1ab_3677_L	ORF1ab	3677	SRR14157918	11296	T	G	0,999117	2021-03-03	United States
ORF1ab_3966_R	ORF1ab	3966	SRR14157918	12162	A	G	0,999906	2021-03-03	United States
ORF1ab_88_V	ORF1ab	88	SRR14157918	13730	C	T	0,999593	2021-03-03	United States
ORF1ab_314_L	ORF1ab	314	SRR14157918	14408	C	T	0,999878	2021-03-03	United States
ORF1ab_1383_R	ORF1ab	1383	SRR14157918	17615	A	G	0,999863	2021-03-03	United States
ORF1ab_2557_R	ORF1ab	2557	SRR14157918	21137	A	G	0,99993	2021-03-03	United States
S_68_NA	S	68	SRR14157918	21764	A	-TACATG	0,653471	2021-03-03	United States
S_143_NA	S	143	SRR14157918	21990	T	-TTA	0,837528	2021-03-03	United States
S_501_Y	S	501	SRR14157918	23063	A	T	0,999479	2021-03-03	United States
S_570_D	S	570	SRR14157918	23271	C	A	0,999814	2021-03-03	United States
S_614_G	S	614	SRR14157918	23403	A	G	0,999917	2021-03-03	United States
S_681_H	S	681	SRR14157918	23604	C	A	1	2021-03-03	United States
S_716_I	S	716	SRR14157918	23709	C	T	0,999315	2021-03-03	United States
S_982_A	S	982	SRR14157918	24506	T	G	0,999951	2021-03-03	United States
S_1118_H	S	1118	SRR14157918	24914	G	C	0,999745	2021-03-03	United States
S_1191_N	S	1191	SRR14157918	25135	G	T	0,999952	2021-03-03	United States
S_1203_F	S	1203	SRR14157918	25169	C	T	0,999943	2021-03-03	United States
ORF7b_40_I	ORF7b	40	SRR14157918	27874	C	T	0,999947	2021-03-03	United States
ORF8_27_*	ORF8	27	SRR14157918	27972	C	T	0,999508	2021-03-03	United States
ORF8_52_I	ORF8	52	SRR14157918	28048	G	T	0,999943	2021-03-03	United States
ORF8_73_C	ORF8	73	SRR14157918	28111	A	G	0,999976	2021-03-03	United States
N_3_H	N	3	SRR14157918	28280	G	C	0,999972	2021-03-03	United States
N_3_V	N	3	SRR14157918	28281	A	T	0,999887	2021-03-03	United States
N_3_E	N	3	SRR14157918	28282	T	A	0,999906	2021-03-03	United States
N_203_K	N	203	SRR14157918	28881	G	A	0,99973	2021-03-03	United States
N_204_R	N	204	SRR14157918	28883	G	C	0,999814	2021-03-03	United States
N_235_F	N	235	SRR14157918	28977	C	T	0,999768	2021-03-03	United States
ORF1ab_265_I	ORF1ab	265	SRR14157919	1059	C	T	0,99993	2021-03-03	United States
ORF1ab_455_NA	ORF1ab	455	SRR14157919	1628	C	+A	0,310937	2021-03-03	United States
ORF1ab_1736_L	ORF1ab	1736	SRR14157919	5471	T	C	0,431111	2021-03-03	United States
ORF1ab_2042_*	ORF1ab	2042	SRR14157919	6389	G	T	0,188295	2021-03-03	United States
ORF1ab_2147_S	ORF1ab	2147	SRR14157919	6705	A	G	1	2021-03-03	United States
ORF1ab_3092_NA	ORF1ab	3092	SRR14157919	9541	C	-TG	0,0770073	2021-03-03	United States
ORF1ab_3352_F	ORF1ab	3352	SRR14157919	10319	C	T	0,999792	2021-03-03	United States
ORF1ab_3603_NA	ORF1ab	3603	SRR14157919	11074	C	-T	0,248753	2021-03-03	United States
ORF1ab_4323_C	ORF1ab	4323	SRR14157919	13232	G	T	0,240603	2021-03-03	United States
ORF1ab_314_L	ORF1ab	314	SRR14157919	14408	C	T	0,99981	2021-03-03	United States
ORF1ab_592_I	ORF1ab	592	SRR14157919	15243	G	T	0,999539	2021-03-03	United States
ORF1ab_986_NA	ORF1ab	986	SRR14157919	16423	C	+T	0,129909	2021-03-03	United States
ORF1ab_1233_A	ORF1ab	1233	SRR14157919	17164	T	G	0,248423	2021-03-03	United States
ORF1ab_1653_D	ORF1ab	1653	SRR14157919	18424	A	G	0,999927	2021-03-03	United States
ORF1ab_1681_F	ORF1ab	1681	SRR14157919	18508	C	T	0,182008	2021-03-03	United States
ORF1ab_2428_D	ORF1ab	2428	SRR14157919	20750	G	A	0,166265	2021-03-03	United States
S_21_T	S	21	SRR14157919	21624	G	C	0,308658	2021-03-03	United States
S_30_H	S	30	SRR14157919	21650	A	C	0,0754605	2021-03-03	United States
S_121_D	S	121	SRR14157919	21923	A	G	0,999873	2021-03-03	United States
S_155_C	S	155	SRR14157919	22025	A	T	0,112	2021-03-03	United States
S_186_NA	S	186	SRR14157919	22120	C	-A	0,38	2021-03-03	United States
S_614_G	S	614	SRR14157919	23403	A	G	0,999943	2021-03-03	United States
S_640_F	S	640	SRR14157919	23481	C	T	0,999875	2021-03-03	United States
S_681_H	S	681	SRR14157919	23604	C	A	0,99983	2021-03-03	United States
S_1111_K	S	1111	SRR14157919	24893	G	A	1	2021-03-03	United States
ORF3a_57_H	ORF3a	57	SRR14157919	25563	G	T	0,999677	2021-03-03	United States
ORF3a_128_L	ORF3a	128	SRR14157919	25775	G	T	0,235075	2021-03-03	United States
ORF3a_172_V	ORF3a	172	SRR14157919	25907	G	T	0,72093	2021-03-03	United States
M_17_NA	M	17	SRR14157919	26573	T	-G	0,282067	2021-03-03	United States
ORF8_24_L	ORF8	24	SRR14157919	27964	C	T	0,999018	2021-03-03	United States
N_67_S	N	67	SRR14157919	28472	C	T	0,999919	2021-03-03	United States
N_199_L	N	199	SRR14157919	28869	C	T	1	2021-03-03	United States
N_256_*	N	256	SRR14157919	29039	A	T	0,0893067	2021-03-03	United States
ORF1ab_372_T	ORF1ab	372	SRR14157920	1379	G	A	0,9999	2021-03-03	United States
ORF1ab_1001_I	ORF1ab	1001	SRR14157920	3267	C	T	0,999895	2021-03-03	United States
ORF1ab_1708_D	ORF1ab	1708	SRR14157920	5388	C	A	0,999973	2021-03-03	United States
ORF1ab_2230_T	ORF1ab	2230	SRR14157920	6954	T	C	0,999932	2021-03-03	United States
ORF1ab_2688_F	ORF1ab	2688	SRR14157920	8327	C	T	0,517613	2021-03-03	United States
ORF1ab_3674_NA	ORF1ab	3674	SRR14157920	11287	G	-TCTGGTTTT	0,90887	2021-03-03	United States
ORF1ab_3676_S	ORF1ab	3676	SRR14157920	11291	G	A	0,323171	2021-03-03	United States
ORF1ab_3677_L	ORF1ab	3677	SRR14157920	11296	T	G	0,997676	2021-03-03	United States
ORF1ab_3966_R	ORF1ab	3966	SRR14157920	12162	A	G	0,999933	2021-03-03	United States
ORF1ab_88_V	ORF1ab	88	SRR14157920	13730	C	T	1	2021-03-03	United States
ORF1ab_314_L	ORF1ab	314	SRR14157920	14408	C	T	0,999823	2021-03-03	United States
ORF1ab_1383_R	ORF1ab	1383	SRR14157920	17615	A	G	0,999907	2021-03-03	United States
ORF1ab_2557_R	ORF1ab	2557	SRR14157920	21137	A	G	0,99993	2021-03-03	United States
S_18_F	S	18	SRR14157920	21614	C	T	0,999773	2021-03-03	United States
S_68_NA	S	68	SRR14157920	21764	A	-TACATG	0,66451	2021-03-03	United States
S_143_NA	S	143	SRR14157920	21990	T	-TTA	0,825743	2021-03-03	United States
S_501_Y	S	501	SRR14157920	23063	A	T	0,999473	2021-03-03	United States
S_570_D	S	570	SRR14157920	23271	C	A	0,999757	2021-03-03	United States
S_614_G	S	614	SRR14157920	23403	A	G	0,999828	2021-03-03	United States
S_681_H	S	681	SRR14157920	23604	C	A	0,999939	2021-03-03	United States
S_716_I	S	716	SRR14157920	23709	C	T	0,999407	2021-03-03	United States
S_982_A	S	982	SRR14157920	24506	T	G	0,999656	2021-03-03	United States
S_1118_H	S	1118	SRR14157920	24914	G	C	0,999799	2021-03-03	United States
S_1191_N	S	1191	SRR14157920	25135	G	T	0,999921	2021-03-03	United States
ORF8_27_*	ORF8	27	SRR14157920	27972	C	T	0,999867	2021-03-03	United States
ORF8_52_I	ORF8	52	SRR14157920	28048	G	T	0,999955	2021-03-03	United States
ORF8_73_C	ORF8	73	SRR14157920	28111	A	G	0,999842	2021-03-03	United States
N_3_H	N	3	SRR14157920	28280	G	C	0,999921	2021-03-03	United States
N_3_V	N	3	SRR14157920	28281	A	T	0,999921	2021-03-03	United States
N_3_E	N	3	SRR14157920	28282	T	A	0,999948	2021-03-03	United States
N_203_K	N	203	SRR14157920	28881	G	A	0,99993	2021-03-03	United States
N_204_R	N	204	SRR14157920	28883	G	C	0,999796	2021-03-03	United States
N_235_F	N	235	SRR14157920	28977	C	T	0,999385	2021-03-03	United States
ORF1ab_1001_I	ORF1ab	1001	SRR14157921	3267	C	T	0,999971	2021-03-03	United States
ORF1ab_1171_A	ORF1ab	1171	SRR14157921	3776	A	G	0,79734	2021-03-03	United States
ORF1ab_1708_D	ORF1ab	1708	SRR14157921	5388	C	A	0,999894	2021-03-03	United States
ORF1ab_2230_T	ORF1ab	2230	SRR14157921	6954	T	C	0,999809	2021-03-03	United States
ORF1ab_2345_V	ORF1ab	2345	SRR14157921	7299	C	T	0,99988	2021-03-03	United States
ORF1ab_3674_NA	ORF1ab	3674	SRR14157921	11287	G	-TCTGGTTTT	0,910488	2021-03-03	United States
ORF1ab_3676_S	ORF1ab	3676	SRR14157921	11291	G	A	0,709486	2021-03-03	United States
ORF1ab_3677_L	ORF1ab	3677	SRR14157921	11296	T	G	0,998358	2021-03-03	United States
ORF1ab_3829_F	ORF1ab	3829	SRR14157921	11750	C	T	0,999625	2021-03-03	United States
ORF1ab_314_L	ORF1ab	314	SRR14157921	14408	C	T	0,999683	2021-03-03	United States
S_68_NA	S	68	SRR14157921	21764	A	-TACATG	0,650169	2021-03-03	United States
S_143_NA	S	143	SRR14157921	21990	T	-TTA	0,827752	2021-03-03	United States
S_501_Y	S	501	SRR14157921	23063	A	T	1	2021-03-03	United States
S_570_D	S	570	SRR14157921	23271	C	A	0,999837	2021-03-03	United States
S_614_G	S	614	SRR14157921	23403	A	G	0,999827	2021-03-03	United States
S_681_H	S	681	SRR14157921	23604	C	A	0,999888	2021-03-03	United States
S_716_I	S	716	SRR14157921	23709	C	T	0,999787	2021-03-03	United States
S_982_A	S	982	SRR14157921	24506	T	G	0,999575	2021-03-03	United States
S_1118_H	S	1118	SRR14157921	24914	G	C	0,999727	2021-03-03	United States
M_23_L	M	23	SRR14157921	26589	G	C	0,999638	2021-03-03	United States
ORF8_27_*	ORF8	27	SRR14157921	27972	C	T	0,999696	2021-03-03	United States
ORF8_52_I	ORF8	52	SRR14157921	28048	G	T	1	2021-03-03	United States
ORF8_68_*	ORF8	68	SRR14157921	28095	A	T	0,778682	2021-03-03	United States
ORF8_73_C	ORF8	73	SRR14157921	28111	A	G	0,999937	2021-03-03	United States
N_3_H	N	3	SRR14157921	28280	G	C	0,999984	2021-03-03	United States
N_3_V	N	3	SRR14157921	28281	A	T	0,999873	2021-03-03	United States
N_3_E	N	3	SRR14157921	28282	T	A	0,999841	2021-03-03	United States
N_203_K	N	203	SRR14157921	28881	G	A	0,99971	2021-03-03	United States
N_204_R	N	204	SRR14157921	28883	G	C	0,999838	2021-03-03	United States
N_235_F	N	235	SRR14157921	28977	C	T	0,999762	2021-03-03	United States
ORF1ab_690_V	ORF1ab	690	SRR14157922	2334	C	T	0,987595	2021-03-03	United States
ORF1ab_1001_I	ORF1ab	1001	SRR14157922	3267	C	T	0,966538	2021-03-03	United States
ORF1ab_1708_D	ORF1ab	1708	SRR14157922	5388	C	A	0,96276	2021-03-03	United States
ORF1ab_2230_T	ORF1ab	2230	SRR14157922	6954	T	C	0,964828	2021-03-03	United States
ORF1ab_2500_F	ORF1ab	2500	SRR14157922	7764	C	T	0,957649	2021-03-03	United States
ORF1ab_2780_L	ORF1ab	2780	SRR14157922	8603	T	C	0,977587	2021-03-03	United States
ORF1ab_3603_NA	ORF1ab	3603	SRR14157922	11074	C	-T	0,0581716	2021-03-03	United States
ORF1ab_3674_NA	ORF1ab	3674	SRR14157922	11287	G	-TCTGGTTTT	0,887396	2021-03-03	United States
ORF1ab_3676_S	ORF1ab	3676	SRR14157922	11291	G	A	0,105575	2021-03-03	United States
ORF1ab_3677_L	ORF1ab	3677	SRR14157922	11296	T	G	0,300313	2021-03-03	United States
ORF1ab_3899_F	ORF1ab	3899	SRR14157922	11960	C	T	0,935208	2021-03-03	United States
ORF1ab_314_L	ORF1ab	314	SRR14157922	14408	C	T	0,99992	2021-03-03	United States
ORF1ab_1383_R	ORF1ab	1383	SRR14157922	17615	A	G	0,972172	2021-03-03	United States
S_68_NA	S	68	SRR14157922	21764	A	-TACATG	0,658033	2021-03-03	United States
S_70_I	S	70	SRR14157922	21770	G	A	0,0558659	2021-03-03	United States
S_143_NA	S	143	SRR14157922	21990	T	-TTA	0,798234	2021-03-03	United States
S_501_Y	S	501	SRR14157922	23063	A	T	0,936585	2021-03-03	United States
S_522_S	S	522	SRR14157922	23126	G	T	0,0824742	2021-03-03	United States
S_570_D	S	570	SRR14157922	23271	C	A	0,994093	2021-03-03	United States
S_614_G	S	614	SRR14157922	23403	A	G	0,999893	2021-03-03	United States
S_681_H	S	681	SRR14157922	23604	C	A	1	2021-03-03	United States
S_716_I	S	716	SRR14157922	23709	C	T	1	2021-03-03	United States
S_982_A	S	982	SRR14157922	24506	T	G	0,951422	2021-03-03	United States
S_1118_H	S	1118	SRR14157922	24914	G	C	0,999819	2021-03-03	United States
ORF3a_15_F	ORF3a	15	SRR14157922	25437	G	T	0,923073	2021-03-03	United States
ORF3a_57_H	ORF3a	57	SRR14157922	25563	G	T	0,0628406	2021-03-03	United States
ORF8_27_*	ORF8	27	SRR14157922	27972	C	T	0,960923	2021-03-03	United States
ORF8_52_I	ORF8	52	SRR14157922	28048	G	T	0,961711	2021-03-03	United States
ORF8_73_C	ORF8	73	SRR14157922	28111	A	G	0,930599	2021-03-03	United States
N_3_H	N	3	SRR14157922	28280	G	C	0,872281	2021-03-03	United States
N_3_V	N	3	SRR14157922	28281	A	T	0,872224	2021-03-03	United States
N_3_E	N	3	SRR14157922	28282	T	A	0,872154	2021-03-03	United States
N_199_L	N	199	SRR14157922	28869	C	T	0,0640693	2021-03-03	United States
N_203_K	N	203	SRR14157922	28881	G	A	0,895388	2021-03-03	United States
N_204_R	N	204	SRR14157922	28883	G	C	0,896621	2021-03-03	United States
N_235_F	N	235	SRR14157922	28977	C	T	0,943728	2021-03-03	United States
ORF1ab_224_I	ORF1ab	224	SRR14157923	936	C	T	0,999943	2021-03-03	United States
ORF1ab_959_S	ORF1ab	959	SRR14157923	3140	C	T	0,999912	2021-03-03	United States
ORF1ab_3255_I	ORF1ab	3255	SRR14157923	10029	C	T	0,999959	2021-03-03	United States
ORF1ab_3618_V	ORF1ab	3618	SRR14157923	11117	A	G	0,99982	2021-03-03	United States
ORF1ab_4175_I	ORF1ab	4175	SRR14157923	12789	C	T	0,956581	2021-03-03	United States
ORF1ab_314_L	ORF1ab	314	SRR14157923	14408	C	T	0,999868	2021-03-03	United States
ORF1ab_2308_C	ORF1ab	2308	SRR14157923	20389	C	T	1	2021-03-03	United States
S_261_C	S	261	SRR14157923	22343	G	T	0,997582	2021-03-03	United States
S_478_K	S	478	SRR14157923	22995	C	A	1	2021-03-03	United States
S_614_G	S	614	SRR14157923	23403	A	G	0,9999	2021-03-03	United States
S_681_H	S	681	SRR14157923	23604	C	A	0,99991	2021-03-03	United States
S_732_A	S	732	SRR14157923	23756	A	G	0,99983	2021-03-03	United States
N_203_K	N	203	SRR14157923	28881	G	A	0,999353	2021-03-03	United States
N_204_R	N	204	SRR14157923	28883	G	C	0,99961	2021-03-03	United States
N_350_F	N	350	SRR14157923	29321	G	T	0,999067	2021-03-03	United States
ORF1ab_265_I	ORF1ab	265	SRR14157924	1059	C	T	0,999829	2021-03-03	United States
ORF1ab_1220_S	ORF1ab	1220	SRR14157924	3923	C	T	0,999309	2021-03-03	United States
ORF1ab_2361_K	ORF1ab	2361	SRR14157924	7348	T	A	0,999936	2021-03-03	United States
ORF1ab_2606_I	ORF1ab	2606	SRR14157924	8083	G	A	0,999791	2021-03-03	United States
ORF1ab_3352_F	ORF1ab	3352	SRR14157924	10319	C	T	1	2021-03-03	United States
ORF1ab_3395_S	ORF1ab	3395	SRR14157924	10448	C	T	0,998405	2021-03-03	United States
ORF1ab_3997_I	ORF1ab	3997	SRR14157924	12256	G	T	0,999765	2021-03-03	United States
ORF1ab_314_L	ORF1ab	314	SRR14157924	14408	C	T	0,999767	2021-03-03	United States
ORF1ab_1555_I	ORF1ab	1555	SRR14157924	18131	C	T	0,999772	2021-03-03	United States
ORF1ab_1653_D	ORF1ab	1653	SRR14157924	18424	A	G	0,999844	2021-03-03	United States
ORF1ab_2613_C	ORF1ab	2613	SRR14157924	21304	C	T	1	2021-03-03	United States
S_614_G	S	614	SRR14157924	23403	A	G	0,999894	2021-03-03	United States
S_1247_S	S	1247	SRR14157924	25302	G	C	0,999857	2021-03-03	United States
ORF3a_57_H	ORF3a	57	SRR14157924	25563	G	T	0,999863	2021-03-03	United States
ORF3a_76_S	ORF3a	76	SRR14157924	25618	G	A	0,86995	2021-03-03	United States
ORF3a_172_V	ORF3a	172	SRR14157924	25907	G	T	0,991466	2021-03-03	United States
M_162_Q	M	162	SRR14157924	27006	A	C	0,999457	2021-03-03	United States
ORF8_24_L	ORF8	24	SRR14157924	27964	C	T	0,999831	2021-03-03	United States
N_67_S	N	67	SRR14157924	28472	C	T	0,999814	2021-03-03	United States
N_199_L	N	199	SRR14157924	28869	C	T	0,999814	2021-03-03	United States
ORF1ab_265_I	ORF1ab	265	SRR14157925	1059	C	T	0,999958	2021-03-03	United States
ORF1ab_1208_R	ORF1ab	1208	SRR14157925	3888	A	G	0,972484	2021-03-03	United States
ORF1ab_2606_I	ORF1ab	2606	SRR14157925	8083	G	A	0,99994	2021-03-03	United States
ORF1ab_3352_F	ORF1ab	3352	SRR14157925	10319	C	T	0,999914	2021-03-03	United States
ORF1ab_3610_V	ORF1ab	3610	SRR14157925	11094	C	T	0,977705	2021-03-03	United States
ORF1ab_3827_E	ORF1ab	3827	SRR14157925	11745	G	A	0,99973	2021-03-03	United States
ORF1ab_3948_V	ORF1ab	3948	SRR14157925	12107	T	G	0,0503996	2021-03-03	United States
ORF1ab_314_L	ORF1ab	314	SRR14157925	14408	C	T	0,999874	2021-03-03	United States
ORF1ab_1427_S	ORF1ab	1427	SRR14157925	17746	C	T	0,882812	2021-03-03	United States
ORF1ab_1653_D	ORF1ab	1653	SRR14157925	18424	A	G	0,999945	2021-03-03	United States
S_30_H	S	30	SRR14157925	21650	A	C	0,0642766	2021-03-03	United States
S_67_V	S	67	SRR14157925	21762	C	T	0,974736	2021-03-03	United States
S_614_G	S	614	SRR14157925	23403	A	G	0,999993	2021-03-03	United States
ORF3a_57_H	ORF3a	57	SRR14157925	25563	G	T	0,999803	2021-03-03	United States
ORF3a_172_V	ORF3a	172	SRR14157925	25907	G	T	0,989833	2021-03-03	United States
ORF8_24_L	ORF8	24	SRR14157925	27964	C	T	0,999936	2021-03-03	United States
N_67_S	N	67	SRR14157925	28472	C	T	0,999854	2021-03-03	United States
N_199_L	N	199	SRR14157925	28869	C	T	1	2021-03-03	United States
N_377_Y	N	377	SRR14157925	29402	G	T	0,999668	2021-03-03	United States
ORF1ab_1088_N	ORF1ab	1088	SRR14157926	3527	G	A	0,988084	2021-03-01	United States
ORF1ab_1584_M	ORF1ab	1584	SRR14157926	5015	G	A	0,87682	2021-03-01	United States
ORF1ab_1871_S	ORF1ab	1871	SRR14157926	5877	A	G	0,99893	2021-03-01	United States
ORF1ab_314_L	ORF1ab	314	SRR14157926	14408	C	T	0,999503	2021-03-01	United States
S_520_S	S	520	SRR14157926	23120	G	T	0,998684	2021-03-01	United States
S_614_G	S	614	SRR14157926	23403	A	G	0,999875	2021-03-01	United States
ORF3a_108_F	ORF3a	108	SRR14157926	25714	C	T	1	2021-03-01	United States
ORF3a_134_C	ORF3a	134	SRR14157926	25792	C	T	0,0841067	2021-03-01	United States
ORF3a_155_Y	ORF3a	155	SRR14157926	25855	G	T	0,999817	2021-03-01	United States
E_68_F	E	68	SRR14157926	26447	C	T	0,999943	2021-03-01	United States
ORF7a_14_I	ORF7a	14	SRR14157926	27434	C	T	0,999913	2021-03-01	United States
N_194_L	N	194	SRR14157926	28854	C	T	0,999931	2021-03-01	United States
ORF1ab_1001_I	ORF1ab	1001	SRR14157927	3267	C	T	0,999909	2021-03-03	United States
ORF1ab_1708_D	ORF1ab	1708	SRR14157927	5388	C	A	0,999905	2021-03-03	United States
ORF1ab_2129_V	ORF1ab	2129	SRR14157927	6651	C	T	0,999515	2021-03-03	United States
ORF1ab_2230_T	ORF1ab	2230	SRR14157927	6954	T	C	1	2021-03-03	United States
ORF1ab_3580_Y	ORF1ab	3580	SRR14157927	11003	C	T	0,901118	2021-03-03	United States
ORF1ab_3674_NA	ORF1ab	3674	SRR14157927	11287	G	-TCTGGTTTT	0,909619	2021-03-03	United States
ORF1ab_3676_S	ORF1ab	3676	SRR14157927	11291	G	A	0,320269	2021-03-03	United States
ORF1ab_3677_L	ORF1ab	3677	SRR14157927	11296	T	G	0,999356	2021-03-03	United States
ORF1ab_3966_R	ORF1ab	3966	SRR14157927	12162	A	G	0,999684	2021-03-03	United States
ORF1ab_314_L	ORF1ab	314	SRR14157927	14408	C	T	0,999906	2021-03-03	United States
ORF1ab_1383_R	ORF1ab	1383	SRR14157927	17615	A	G	0,999901	2021-03-03	United States
ORF1ab_2557_R	ORF1ab	2557	SRR14157927	21137	A	G	0,999919	2021-03-03	United States
S_68_NA	S	68	SRR14157927	21764	A	-TACATG	0,661875	2021-03-03	United States
S_143_NA	S	143	SRR14157927	21990	T	-TTA	0,829902	2021-03-03	United States
S_501_Y	S	501	SRR14157927	23063	A	T	1	2021-03-03	United States
S_570_D	S	570	SRR14157927	23271	C	A	0,999869	2021-03-03	United States
S_614_G	S	614	SRR14157927	23403	A	G	0,999795	2021-03-03	United States
S_681_H	S	681	SRR14157927	23604	C	A	0,999887	2021-03-03	United States
S_716_I	S	716	SRR14157927	23709	C	T	0,999891	2021-03-03	United States
S_982_A	S	982	SRR14157927	24506	T	G	0,999838	2021-03-03	United States
S_1118_H	S	1118	SRR14157927	24914	G	C	0,999911	2021-03-03	United States
S_1191_N	S	1191	SRR14157927	25135	G	T	0,999969	2021-03-03	United States
ORF8_27_*	ORF8	27	SRR14157927	27972	C	T	0,999882	2021-03-03	United States
ORF8_52_I	ORF8	52	SRR14157927	28048	G	T	0,999939	2021-03-03	United States
ORF8_73_C	ORF8	73	SRR14157927	28111	A	G	0,999861	2021-03-03	United States
N_3_H	N	3	SRR14157927	28280	G	C	0,999937	2021-03-03	United States
N_3_V	N	3	SRR14157927	28281	A	T	0,999937	2021-03-03	United States
N_3_E	N	3	SRR14157927	28282	T	A	0,999899	2021-03-03	United States
N_203_K	N	203	SRR14157927	28881	G	A	0,999919	2021-03-03	United States
N_204_R	N	204	SRR14157927	28883	G	C	0,999686	2021-03-03	United States
N_235_F	N	235	SRR14157927	28977	C	T	0,999839	2021-03-03	United States
ORF1ab_265_I	ORF1ab	265	SRR14157928	1059	C	T	0,999831	2021-03-03	United States
ORF1ab_3201_P	ORF1ab	3201	SRR14157928	9867	T	C	0,999876	2021-03-03	United States
ORF1ab_3674_NA	ORF1ab	3674	SRR14157928	11287	G	-TCTGGTTTT	0,90643	2021-03-03	United States
ORF1ab_3676_S	ORF1ab	3676	SRR14157928	11291	G	A	0,629808	2021-03-03	United States
ORF1ab_3677_L	ORF1ab	3677	SRR14157928	11296	T	G	0,995772	2021-03-03	United States
ORF1ab_314_L	ORF1ab	314	SRR14157928	14408	C	T	0,999909	2021-03-03	United States
ORF1ab_1011_H	ORF1ab	1011	SRR14157928	16500	A	C	0,99311	2021-03-03	United States
S_3_NA	S	3	SRR14157928	21569	G	+T	0,0927393	2021-03-03	United States
S_5_F	S	5	SRR14157928	21575	C	T	0,999944	2021-03-03	United States
S_95_I	S	95	SRR14157928	21846	C	T	0,999765	2021-03-03	United States
S_253_G	S	253	SRR14157928	22320	A	G	0,999939	2021-03-03	United States
S_484_K	S	484	SRR14157928	23012	G	A	1	2021-03-03	United States
S_614_G	S	614	SRR14157928	23403	A	G	0,999812	2021-03-03	United States
S_701_V	S	701	SRR14157928	23664	C	T	0,999864	2021-03-03	United States
ORF3a_42_L	ORF3a	42	SRR14157928	25517	C	T	0,999023	2021-03-03	United States
ORF3a_57_H	ORF3a	57	SRR14157928	25563	G	T	0,999809	2021-03-03	United States
ORF3a_104_L	ORF3a	104	SRR14157928	25703	C	T	0,990634	2021-03-03	United States
E_22_V	E	22	SRR14157928	26309	C	T	0,996444	2021-03-03	United States
ORF8_11_I	ORF8	11	SRR14157928	27925	C	T	0,99957	2021-03-03	United States
N_199_L	N	199	SRR14157928	28869	C	T	0,999754	2021-03-03	United States
N_234_I	N	234	SRR14157928	28975	G	A	0,999827	2021-03-03	United States
ORF1ab_1001_I	ORF1ab	1001	SRR14157929	3267	C	T	0,999885	2021-02-28	United States
ORF1ab_1708_D	ORF1ab	1708	SRR14157929	5388	C	A	0,999924	2021-02-28	United States
ORF1ab_2131_NA	ORF1ab	2131	SRR14157929	6657	A	-TAGTGTCCCTTGGGATAC	0,729818	2021-02-28	United States
ORF1ab_2137_N	ORF1ab	2137	SRR14157929	6675	C	A	1	2021-02-28	United States
ORF1ab_2230_T	ORF1ab	2230	SRR14157929	6954	T	C	0,999683	2021-02-28	United States
ORF1ab_3674_NA	ORF1ab	3674	SRR14157929	11287	G	-TCTGGTTTT	0,909865	2021-02-28	United States
ORF1ab_3676_S	ORF1ab	3676	SRR14157929	11291	G	A	0,989209	2021-02-28	United States
ORF1ab_3677_L	ORF1ab	3677	SRR14157929	11296	T	G	0,99574	2021-02-28	United States
ORF1ab_3966_R	ORF1ab	3966	SRR14157929	12162	A	G	0,999835	2021-02-28	United States
ORF1ab_314_L	ORF1ab	314	SRR14157929	14408	C	T	0,999696	2021-02-28	United States
ORF1ab_1383_R	ORF1ab	1383	SRR14157929	17615	A	G	0,999817	2021-02-28	United States
ORF1ab_2172_NA	ORF1ab	2172	SRR14157929	19983	C	+T	0,0566281	2021-02-28	United States
ORF1ab_2557_R	ORF1ab	2557	SRR14157929	21137	A	G	0,99994	2021-02-28	United States
S_68_NA	S	68	SRR14157929	21764	A	-TACATG	0,65905	2021-02-28	United States
S_143_NA	S	143	SRR14157929	21990	T	-TTA	0,835908	2021-02-28	United States
S_185_I	S	185	SRR14157929	22116	A	T	0,482786	2021-02-28	United States
S_501_Y	S	501	SRR14157929	23063	A	T	1	2021-02-28	United States
S_570_D	S	570	SRR14157929	23271	C	A	0,999884	2021-02-28	United States
S_614_G	S	614	SRR14157929	23403	A	G	0,999946	2021-02-28	United States
S_681_H	S	681	SRR14157929	23604	C	A	1	2021-02-28	United States
S_716_I	S	716	SRR14157929	23709	C	T	1	2021-02-28	United States
S_982_A	S	982	SRR14157929	24506	T	G	0,999875	2021-02-28	United States
S_1118_H	S	1118	SRR14157929	24914	G	C	0,999642	2021-02-28	United States
S_1191_N	S	1191	SRR14157929	25135	G	T	0,999947	2021-02-28	United States
ORF8_27_*	ORF8	27	SRR14157929	27972	C	T	0,999891	2021-02-28	United States
ORF8_52_I	ORF8	52	SRR14157929	28048	G	T	0,99989	2021-02-28	United States
ORF8_73_C	ORF8	73	SRR14157929	28111	A	G	0,999814	2021-02-28	United States
N_3_H	N	3	SRR14157929	28280	G	C	0,999979	2021-02-28	United States
N_3_V	N	3	SRR14157929	28281	A	T	0,999771	2021-02-28	United States
N_3_E	N	3	SRR14157929	28282	T	A	0,999879	2021-02-28	United States
N_203_K	N	203	SRR14157929	28881	G	A	0,999404	2021-02-28	United States
N_204_R	N	204	SRR14157929	28883	G	C	1	2021-02-28	United States
N_235_F	N	235	SRR14157929	28977	C	T	0,999437	2021-02-28	United States
ORF1ab_214_NA	ORF1ab	214	SRR14157930	906	C	-T	0,0577063	2021-03-03	United States
ORF1ab_265_I	ORF1ab	265	SRR14157930	1059	C	T	0,999643	2021-03-03	United States
ORF1ab_668_V	ORF1ab	668	SRR14157930	2268	C	T	0,071978	2021-03-03	United States
ORF1ab_971_L	ORF1ab	971	SRR14157930	3177	C	T	0,999715	2021-03-03	United States
ORF1ab_2606_I	ORF1ab	2606	SRR14157930	8083	G	A	1	2021-03-03	United States
ORF1ab_3174_NA	ORF1ab	3174	SRR14157930	9786	C	-T	0,0573363	2021-03-03	United States
ORF1ab_3352_F	ORF1ab	3352	SRR14157930	10319	C	T	0,999893	2021-03-03	United States
ORF1ab_3441_G	ORF1ab	3441	SRR14157930	10587	A	G	0,999838	2021-03-03	United States
ORF1ab_3604_L	ORF1ab	3604	SRR14157930	11075	T	C	0,0683825	2021-03-03	United States
ORF1ab_3737_M	ORF1ab	3737	SRR14157930	11476	A	G	0,0563703	2021-03-03	United States
ORF1ab_4171_*	ORF1ab	4171	SRR14157930	12778	C	A	0,0801964	2021-03-03	United States
ORF1ab_314_L	ORF1ab	314	SRR14157930	14408	C	T	0,999842	2021-03-03	United States
ORF1ab_1653_D	ORF1ab	1653	SRR14157930	18424	A	G	0,9998	2021-03-03	United States
ORF1ab_2194_L	ORF1ab	2194	SRR14157930	20047	A	C	0,0801187	2021-03-03	United States
S_614_G	S	614	SRR14157930	23403	A	G	0,999933	2021-03-03	United States
S_836_*	S	836	SRR14157930	24068	C	T	0,0958333	2021-03-03	United States
S_1065_L	S	1065	SRR14157930	24755	G	T	0,0531111	2021-03-03	United States
ORF3a_57_H	ORF3a	57	SRR14157930	25563	G	T	0,999787	2021-03-03	United States
ORF3a_172_V	ORF3a	172	SRR14157930	25907	G	T	0,998337	2021-03-03	United States
ORF8_24_L	ORF8	24	SRR14157930	27964	C	T	0,999909	2021-03-03	United States
N_67_S	N	67	SRR14157930	28472	C	T	0,999943	2021-03-03	United States
N_199_L	N	199	SRR14157930	28869	C	T	1	2021-03-03	United States
N_205_I	N	205	SRR14157930	28887	C	T	1	2021-03-03	United States
N_377_Y	N	377	SRR14157930	29402	G	T	1	2021-03-03	United States
ORF1ab_184_C	ORF1ab	184	SRR14157931	815	C	T	0,999859	2021-03-01	United States
ORF1ab_959_S	ORF1ab	959	SRR14157931	3140	C	T	0,9998	2021-03-01	United States
ORF1ab_1497_L	ORF1ab	1497	SRR14157931	4755	C	T	0,999069	2021-03-01	United States
ORF1ab_3255_I	ORF1ab	3255	SRR14157931	10029	C	T	0,999911	2021-03-01	United States
ORF1ab_3618_V	ORF1ab	3618	SRR14157931	11117	A	G	0,999865	2021-03-01	United States
ORF1ab_4175_I	ORF1ab	4175	SRR14157931	12789	C	T	0,967385	2021-03-01	United States
ORF1ab_314_L	ORF1ab	314	SRR14157931	14408	C	T	0,999812	2021-03-01	United States
S_478_K	S	478	SRR14157931	22995	C	A	1	2021-03-01	United States
S_614_G	S	614	SRR14157931	23403	A	G	0,999889	2021-03-01	United States
S_681_H	S	681	SRR14157931	23604	C	A	0,999932	2021-03-01	United States
S_732_A	S	732	SRR14157931	23756	A	G	0,999885	2021-03-01	United States
N_203_K	N	203	SRR14157931	28881	G	A	1	2021-03-01	United States
N_204_R	N	204	SRR14157931	28883	G	C	0,9999	2021-03-01	United States
ORF1ab_1001_I	ORF1ab	1001	SRR14157932	3267	C	T	0,999884	2021-03-03	United States
ORF1ab_1708_D	ORF1ab	1708	SRR14157932	5388	C	A	0,999871	2021-03-03	United States
ORF1ab_2230_T	ORF1ab	2230	SRR14157932	6954	T	C	1	2021-03-03	United States
ORF1ab_2345_V	ORF1ab	2345	SRR14157932	7299	C	T	0,998728	2021-03-03	United States
ORF1ab_3674_NA	ORF1ab	3674	SRR14157932	11287	G	-TCTGGTTTT	0,907339	2021-03-03	United States
ORF1ab_3676_S	ORF1ab	3676	SRR14157932	11291	G	A	0,983333	2021-03-03	United States
ORF1ab_3677_L	ORF1ab	3677	SRR14157932	11296	T	G	0,997159	2021-03-03	United States
ORF1ab_314_L	ORF1ab	314	SRR14157932	14408	C	T	0,9999	2021-03-03	United States
ORF1ab_2172_NA	ORF1ab	2172	SRR14157932	19983	C	+T	0,057712	2021-03-03	United States
S_68_NA	S	68	SRR14157932	21764	A	-TACATG	0,661649	2021-03-03	United States
S_143_NA	S	143	SRR14157932	21990	T	-TTA	0,814439	2021-03-03	United States
S_501_Y	S	501	SRR14157932	23063	A	T	1	2021-03-03	United States
S_570_D	S	570	SRR14157932	23271	C	A	0,999806	2021-03-03	United States
S_614_G	S	614	SRR14157932	23403	A	G	0,999914	2021-03-03	United States
S_681_H	S	681	SRR14157932	23604	C	A	1	2021-03-03	United States
S_716_I	S	716	SRR14157932	23709	C	T	0,999939	2021-03-03	United States
S_982_A	S	982	SRR14157932	24506	T	G	0,999857	2021-03-03	United States
S_1118_H	S	1118	SRR14157932	24914	G	C	0,999906	2021-03-03	United States
ORF3a_236_T	ORF3a	236	SRR14157932	26099	T	C	1	2021-03-03	United States
ORF8_27_*	ORF8	27	SRR14157932	27972	C	T	0,999688	2021-03-03	United States
ORF8_52_I	ORF8	52	SRR14157932	28048	G	T	0,999921	2021-03-03	United States
ORF8_68_*	ORF8	68	SRR14157932	28095	A	T	0,948074	2021-03-03	United States
ORF8_73_C	ORF8	73	SRR14157932	28111	A	G	0,999909	2021-03-03	United States
N_3_H	N	3	SRR14157932	28280	G	C	0,999992	2021-03-03	United States
N_3_V	N	3	SRR14157932	28281	A	T	0,999934	2021-03-03	United States
N_3_E	N	3	SRR14157932	28282	T	A	0,999893	2021-03-03	United States
N_203_K	N	203	SRR14157932	28881	G	A	1	2021-03-03	United States
N_204_R	N	204	SRR14157932	28883	G	C	1	2021-03-03	United States
N_235_F	N	235	SRR14157932	28977	C	T	1	2021-03-03	United States
ORF1ab_2621_V	ORF1ab	2621	SRR14157933	8127	C	T	0,999869	2021-03-03	United States
ORF1ab_3468_V	ORF1ab	3468	SRR14157933	10667	T	G	0,999744	2021-03-03	United States
ORF1ab_3930_F	ORF1ab	3930	SRR14157933	12053	C	T	0,999751	2021-03-03	United States
ORF1ab_314_L	ORF1ab	314	SRR14157933	14408	C	T	0,999629	2021-03-03	United States
ORF1ab_2432_I	ORF1ab	2432	SRR14157933	20762	C	T	0,9996	2021-03-03	United States
S_484_K	S	484	SRR14157933	23012	G	A	1	2021-03-03	United States
S_614_G	S	614	SRR14157933	23403	A	G	0,999906	2021-03-03	United States
S_1176_F	S	1176	SRR14157933	25088	G	T	0,999889	2021-03-03	United States
ORF3a_82_K	ORF3a	82	SRR14157933	25638	C	A	1	2021-03-03	United States
N_119_S	N	119	SRR14157933	28628	G	T	0,999668	2021-03-03	United States
N_203_K	N	203	SRR14157933	28881	G	A	0,999796	2021-03-03	United States
N_204_R	N	204	SRR14157933	28883	G	C	0,9999	2021-03-03	United States
N_234_I	N	234	SRR14157933	28975	G	T	0,999803	2021-03-03	United States
ORF1ab_265_I	ORF1ab	265	SRR14157934	1059	C	T	1	2021-03-02	United States
ORF1ab_398_C	ORF1ab	398	SRR14157934	1457	C	T	0,999895	2021-03-02	United States
ORF1ab_1513_N	ORF1ab	1513	SRR14157934	4802	G	A	0,0514323	2021-03-02	United States
ORF1ab_3352_F	ORF1ab	3352	SRR14157934	10319	C	T	0,999809	2021-03-02	United States
ORF1ab_3603_NA	ORF1ab	3603	SRR14157934	11074	C	+T	0,0757752	2021-03-02	United States
ORF1ab_3606_NA	ORF1ab	3606	SRR14157934	11082	T	-G	0,178469	2021-03-02	United States
ORF1ab_3606_F	ORF1ab	3606	SRR14157934	11083	G	T	0,999591	2021-03-02	United States
ORF1ab_3729_R	ORF1ab	3729	SRR14157934	11451	A	G	0,999964	2021-03-02	United States
ORF1ab_314_L	ORF1ab	314	SRR14157934	14408	C	T	0,999963	2021-03-02	United States
ORF1ab_1653_D	ORF1ab	1653	SRR14157934	18424	A	G	0,999904	2021-03-02	United States
ORF1ab_1711_S	ORF1ab	1711	SRR14157934	18598	G	T	0,999931	2021-03-02	United States
ORF1ab_2613_C	ORF1ab	2613	SRR14157934	21304	C	T	1	2021-03-02	United States
S_384_L	S	384	SRR14157934	22713	C	T	0,999888	2021-03-02	United States
S_614_G	S	614	SRR14157934	23403	A	G	0,99998	2021-03-02	United States
S_677_P	S	677	SRR14157934	23592	A	C	0,999951	2021-03-02	United States
ORF3a_57_H	ORF3a	57	SRR14157934	25563	G	T	0,999906	2021-03-02	United States
ORF3a_172_V	ORF3a	172	SRR14157934	25907	G	T	0,995367	2021-03-02	United States
ORF8_24_L	ORF8	24	SRR14157934	27964	C	T	0,999819	2021-03-02	United States
N_67_S	N	67	SRR14157934	28472	C	T	0,999951	2021-03-02	United States
N_199_L	N	199	SRR14157934	28869	C	T	0,999916	2021-03-02	United States
ORF1ab_224_I	ORF1ab	224	SRR14157935	936	C	T	0,999117	2021-03-03	United States
ORF1ab_959_S	ORF1ab	959	SRR14157935	3140	C	T	0,998597	2021-03-03	United States
ORF1ab_3255_I	ORF1ab	3255	SRR14157935	10029	C	T	0,998444	2021-03-03	United States
ORF1ab_3618_V	ORF1ab	3618	SRR14157935	11117	A	G	0,99881	2021-03-03	United States
ORF1ab_4162_S	ORF1ab	4162	SRR14157935	12749	G	T	0,992707	2021-03-03	United States
ORF1ab_4175_I	ORF1ab	4175	SRR14157935	12789	C	T	0,971592	2021-03-03	United States
ORF1ab_314_L	ORF1ab	314	SRR14157935	14408	C	T	0,999824	2021-03-03	United States
S_478_K	S	478	SRR14157935	22995	C	A	0,994436	2021-03-03	United States
S_614_G	S	614	SRR14157935	23403	A	G	0,999921	2021-03-03	United States
S_681_H	S	681	SRR14157935	23604	C	A	0,999901	2021-03-03	United States
S_732_A	S	732	SRR14157935	23756	A	G	0,998319	2021-03-03	United States
N_203_K	N	203	SRR14157935	28881	G	A	0,997604	2021-03-03	United States
N_204_R	N	204	SRR14157935	28883	G	C	0,997723	2021-03-03	United States
N_350_F	N	350	SRR14157935	29321	G	T	0,999194	2021-03-03	United States
ORF1ab_265_I	ORF1ab	265	SRR14157936	1059	C	T	0,999868	2021-02-28	United States
ORF1ab_727_I	ORF1ab	727	SRR14157936	2445	C	T	1	2021-02-28	United States
ORF1ab_1786_L	ORF1ab	1786	SRR14157936	5622	C	T	0,998238	2021-02-28	United States
ORF1ab_2967_I	ORF1ab	2967	SRR14157936	9165	C	T	1	2021-02-28	United States
ORF1ab_3086_F	ORF1ab	3086	SRR14157936	9521	C	T	0,999815	2021-02-28	United States
ORF1ab_3352_F	ORF1ab	3352	SRR14157936	10319	C	T	0,999953	2021-02-28	United States
ORF1ab_3542_C	ORF1ab	3542	SRR14157936	10889	C	T	0,999858	2021-02-28	United States
ORF1ab_3750_I	ORF1ab	3750	SRR14157936	11514	C	T	0,998032	2021-02-28	United States
ORF1ab_4105_Y	ORF1ab	4105	SRR14157936	12578	G	T	0,0563962	2021-02-28	United States
ORF1ab_35_V	ORF1ab	35	SRR14157936	13571	G	T	0,068347	2021-02-28	United States
ORF1ab_314_L	ORF1ab	314	SRR14157936	14408	C	T	0,999786	2021-02-28	United States
ORF1ab_345_L	ORF1ab	345	SRR14157936	14500	G	T	0,999928	2021-02-28	United States
ORF1ab_1198_L	ORF1ab	1198	SRR14157936	17060	A	T	0,99979	2021-02-28	United States
ORF1ab_1653_D	ORF1ab	1653	SRR14157936	18424	A	G	0,999949	2021-02-28	United States
ORF1ab_2172_NA	ORF1ab	2172	SRR14157936	19983	C	+T	0,0614113	2021-02-28	United States
ORF1ab_2613_C	ORF1ab	2613	SRR14157936	21304	C	T	1	2021-02-28	United States
S_614_G	S	614	SRR14157936	23403	A	G	0,99989	2021-02-28	United States
ORF3a_57_H	ORF3a	57	SRR14157936	25563	G	T	0,999934	2021-02-28	United States
ORF3a_172_V	ORF3a	172	SRR14157936	25907	G	T	0,992918	2021-02-28	United States
ORF8_24_L	ORF8	24	SRR14157936	27964	C	T	0,999945	2021-02-28	United States
N_13_L	N	13	SRR14157936	28311	C	T	0,999827	2021-02-28	United States
N_67_S	N	67	SRR14157936	28472	C	T	0,999865	2021-02-28	United States
N_156_S	N	156	SRR14157936	28739	G	T	0,099551	2021-02-28	United States
N_199_L	N	199	SRR14157936	28869	C	T	0,999723	2021-02-28	United States
ORF1ab_129_R	ORF1ab	129	SRR14157937	651	A	G	0,0884144	2021-03-01	United States
ORF1ab_1001_I	ORF1ab	1001	SRR14157937	3267	C	T	0,999931	2021-03-01	United States
ORF1ab_1708_D	ORF1ab	1708	SRR14157937	5388	C	A	0,930841	2021-03-01	United States
ORF1ab_2230_T	ORF1ab	2230	SRR14157937	6954	T	C	1	2021-03-01	United States
ORF1ab_3527_I	ORF1ab	3527	SRR14157937	10846	G	T	0,0774284	2021-03-01	United States
ORF1ab_3674_NA	ORF1ab	3674	SRR14157937	11287	G	-TCTGGTTTT	0,89751	2021-03-01	United States
ORF1ab_3676_S	ORF1ab	3676	SRR14157937	11291	G	A	0,987988	2021-03-01	United States
ORF1ab_3677_L	ORF1ab	3677	SRR14157937	11296	T	G	0,996785	2021-03-01	United States
ORF1ab_3966_R	ORF1ab	3966	SRR14157937	12162	A	G	1	2021-03-01	United States
ORF1ab_314_L	ORF1ab	314	SRR14157937	14408	C	T	0,999885	2021-03-01	United States
ORF1ab_1383_R	ORF1ab	1383	SRR14157937	17615	A	G	0,999928	2021-03-01	United States
ORF1ab_2172_NA	ORF1ab	2172	SRR14157937	19983	C	+T	0,132118	2021-03-01	United States
ORF1ab_2275_NA	ORF1ab	2275	SRR14157937	20292	G	-TA	0,10576	2021-03-01	United States
ORF1ab_2545_NA	ORF1ab	2545	SRR14157937	21101	G	+T	0,084681	2021-03-01	United States
ORF1ab_2557_R	ORF1ab	2557	SRR14157937	21137	A	G	0,999965	2021-03-01	United States
S_68_NA	S	68	SRR14157937	21764	A	-TACATG	0,69164	2021-03-01	United States
S_143_NA	S	143	SRR14157937	21990	T	-TTA	0,833333	2021-03-01	United States
S_570_D	S	570	SRR14157937	23271	C	A	0,999882	2021-03-01	United States
S_614_G	S	614	SRR14157937	23403	A	G	0,999912	2021-03-01	United States
S_681_H	S	681	SRR14157937	23604	C	A	1	2021-03-01	United States
S_716_I	S	716	SRR14157937	23709	C	T	1	2021-03-01	United States
S_982_A	S	982	SRR14157937	24506	T	G	1	2021-03-01	United States
S_1118_H	S	1118	SRR14157937	24914	G	C	0,999941	2021-03-01	United States
S_1191_N	S	1191	SRR14157937	25135	G	T	0,999894	2021-03-01	United States
ORF8_27_*	ORF8	27	SRR14157937	27972	C	T	0,99974	2021-03-01	United States
ORF8_52_I	ORF8	52	SRR14157937	28048	G	T	1	2021-03-01	United States
ORF8_73_C	ORF8	73	SRR14157937	28111	A	G	0,999873	2021-03-01	United States
N_3_H	N	3	SRR14157937	28280	G	C	0,999947	2021-03-01	United States
N_3_V	N	3	SRR14157937	28281	A	T	0,999926	2021-03-01	United States
N_3_E	N	3	SRR14157937	28282	T	A	0,999894	2021-03-01	United States
N_203_K	N	203	SRR14157937	28881	G	A	1	2021-03-01	United States
N_204_R	N	204	SRR14157937	28883	G	C	1	2021-03-01	United States
N_235_F	N	235	SRR14157937	28977	C	T	1	2021-03-01	United States
ORF1ab_1001_I	ORF1ab	1001	SRR14157938	3267	C	T	0,999967	2021-03-03	United States
ORF1ab_1046_A	ORF1ab	1046	SRR14157938	3402	T	C	0,999171	2021-03-03	United States
ORF1ab_1276_T	ORF1ab	1276	SRR14157938	4092	T	C	0,999901	2021-03-03	United States
ORF1ab_1386_C	ORF1ab	1386	SRR14157938	4421	C	T	0,0769231	2021-03-03	United States
ORF1ab_1708_D	ORF1ab	1708	SRR14157938	5388	C	A	0,999956	2021-03-03	United States
ORF1ab_2230_T	ORF1ab	2230	SRR14157938	6954	T	C	1	2021-03-03	United States
ORF1ab_3201_R	ORF1ab	3201	SRR14157938	9867	T	G	0,174484	2021-03-03	United States
ORF1ab_3674_NA	ORF1ab	3674	SRR14157938	11287	G	-TCTGGTTTT	0,909048	2021-03-03	United States
ORF1ab_3676_S	ORF1ab	3676	SRR14157938	11291	G	A	0,899736	2021-03-03	United States
ORF1ab_3677_L	ORF1ab	3677	SRR14157938	11296	T	G	0,999135	2021-03-03	United States
ORF1ab_3757_S	ORF1ab	3757	SRR14157938	11534	G	A	0,861829	2021-03-03	United States
ORF1ab_192_V	ORF1ab	192	SRR14157938	14041	A	G	0,99989	2021-03-03	United States
ORF1ab_218_L	ORF1ab	218	SRR14157938	14120	C	T	0,999761	2021-03-03	United States
ORF1ab_314_L	ORF1ab	314	SRR14157938	14408	C	T	0,999862	2021-03-03	United States
ORF1ab_1078_C	ORF1ab	1078	SRR14157938	16699	C	T	0,999865	2021-03-03	United States
ORF1ab_1325_S	ORF1ab	1325	SRR14157938	17440	C	T	0,994887	2021-03-03	United States
ORF1ab_1428_V	ORF1ab	1428	SRR14157938	17750	C	T	0,1568	2021-03-03	United States
S_68_NA	S	68	SRR14157938	21764	A	-TACATG	0,663381	2021-03-03	United States
S_143_NA	S	143	SRR14157938	21990	T	-TTA	0,829301	2021-03-03	United States
S_501_Y	S	501	SRR14157938	23063	A	T	1	2021-03-03	United States
S_570_D	S	570	SRR14157938	23271	C	A	0,999866	2021-03-03	United States
S_614_G	S	614	SRR14157938	23403	A	G	0,999875	2021-03-03	United States
S_681_H	S	681	SRR14157938	23604	C	A	0,999944	2021-03-03	United States
S_716_I	S	716	SRR14157938	23709	C	T	0,999685	2021-03-03	United States
S_982_A	S	982	SRR14157938	24506	T	G	0,999864	2021-03-03	United States
S_1118_H	S	1118	SRR14157938	24914	G	C	1	2021-03-03	United States
ORF3a_225_F	ORF3a	225	SRR14157938	26065	G	T	1	2021-03-03	United States
ORF6_3_Y	ORF6	3	SRR14157938	27208	C	T	0,993641	2021-03-03	United States
ORF8_27_*	ORF8	27	SRR14157938	27972	C	T	0,999851	2021-03-03	United States
ORF8_52_I	ORF8	52	SRR14157938	28048	G	T	0,999926	2021-03-03	United States
ORF8_68_*	ORF8	68	SRR14157938	28095	A	T	0,981788	2021-03-03	United States
ORF8_73_C	ORF8	73	SRR14157938	28111	A	G	0,999873	2021-03-03	United States
ORF8_119_NA	ORF8	119	SRR14157938	28250	T	+CTG	0,880333	2021-03-03	United States
ORF8_120_NA	ORF8	120	SRR14157938	28253	C	-A	0,997688	2021-03-03	United States
N_3_H	N	3	SRR14157938	28280	G	C	0,99994	2021-03-03	United States
N_3_V	N	3	SRR14157938	28281	A	T	0,99997	2021-03-03	United States
N_3_E	N	3	SRR14157938	28282	T	A	0,99987	2021-03-03	United States
N_203_K	N	203	SRR14157938	28881	G	A	0,999654	2021-03-03	United States
N_204_R	N	204	SRR14157938	28883	G	C	0,999887	2021-03-03	United States
N_235_F	N	235	SRR14157938	28977	C	T	0,999669	2021-03-03	United States
N_391_I	N	391	SRR14157938	29445	C	T	0,999902	2021-03-03	United States
ORF1ab_1001_I	ORF1ab	1001	SRR14157939	3267	C	T	0,999845	2021-03-03	United States
ORF1ab_1708_D	ORF1ab	1708	SRR14157939	5388	C	A	1	2021-03-03	United States
ORF1ab_2230_T	ORF1ab	2230	SRR14157939	6954	T	C	1	2021-03-03	United States
ORF1ab_3603_NA	ORF1ab	3603	SRR14157939	11074	C	-T	0,0762287	2021-03-03	United States
ORF1ab_3674_NA	ORF1ab	3674	SRR14157939	11287	G	-TCTGGTTTT	0,897819	2021-03-03	United States
ORF1ab_3676_S	ORF1ab	3676	SRR14157939	11291	G	A	0,991228	2021-03-03	United States
ORF1ab_3677_L	ORF1ab	3677	SRR14157939	11296	T	G	0,992105	2021-03-03	United States
ORF1ab_3966_R	ORF1ab	3966	SRR14157939	12162	A	G	0,99994	2021-03-03	United States
ORF1ab_314_L	ORF1ab	314	SRR14157939	14408	C	T	0,999923	2021-03-03	United States
ORF1ab_1383_R	ORF1ab	1383	SRR14157939	17615	A	G	0,999942	2021-03-03	United States
ORF1ab_2557_R	ORF1ab	2557	SRR14157939	21137	A	G	0,999854	2021-03-03	United States
S_24_NA	S	24	SRR14157939	21634	A	+C	0,120448	2021-03-03	United States
S_68_NA	S	68	SRR14157939	21764	A	-TACATG	0,677615	2021-03-03	United States
S_143_NA	S	143	SRR14157939	21990	T	-TTA	0,831587	2021-03-03	United States
S_501_Y	S	501	SRR14157939	23063	A	T	1	2021-03-03	United States
S_570_D	S	570	SRR14157939	23271	C	A	0,999803	2021-03-03	United States
S_614_G	S	614	SRR14157939	23403	A	G	0,999909	2021-03-03	United States
S_681_H	S	681	SRR14157939	23604	C	A	1	2021-03-03	United States
S_716_I	S	716	SRR14157939	23709	C	T	0,999868	2021-03-03	United States
S_982_A	S	982	SRR14157939	24506	T	G	0,99987	2021-03-03	United States
S_1118_H	S	1118	SRR14157939	24914	G	C	0,999884	2021-03-03	United States
S_1191_N	S	1191	SRR14157939	25135	G	T	0,999929	2021-03-03	United States
ORF8_27_*	ORF8	27	SRR14157939	27972	C	T	0,999582	2021-03-03	United States
ORF8_52_I	ORF8	52	SRR14157939	28048	G	T	1	2021-03-03	United States
ORF8_73_C	ORF8	73	SRR14157939	28111	A	G	0,999789	2021-03-03	United States
N_3_H	N	3	SRR14157939	28280	G	C	0,999967	2021-03-03	United States
N_3_V	N	3	SRR14157939	28281	A	T	0,999883	2021-03-03	United States
N_3_E	N	3	SRR14157939	28282	T	A	0,999917	2021-03-03	United States
N_203_K	N	203	SRR14157939	28881	G	A	0,999282	2021-03-03	United States
N_204_R	N	204	SRR14157939	28883	G	C	1	2021-03-03	United States
N_235_F	N	235	SRR14157939	28977	C	T	1	2021-03-03	United States
ORF1ab_372_T	ORF1ab	372	SRR14157940	1379	G	A	0,999943	2021-03-03	United States
ORF1ab_1001_I	ORF1ab	1001	SRR14157940	3267	C	T	0,999912	2021-03-03	United States
ORF1ab_1708_D	ORF1ab	1708	SRR14157940	5388	C	A	0,999798	2021-03-03	United States
ORF1ab_2230_T	ORF1ab	2230	SRR14157940	6954	T	C	1	2021-03-03	United States
ORF1ab_3674_NA	ORF1ab	3674	SRR14157940	11287	G	-TCTGGTTTT	0,904273	2021-03-03	United States
ORF1ab_3676_S	ORF1ab	3676	SRR14157940	11291	G	A	0,996951	2021-03-03	United States
ORF1ab_3677_L	ORF1ab	3677	SRR14157940	11296	T	G	1	2021-03-03	United States
ORF1ab_3966_R	ORF1ab	3966	SRR14157940	12162	A	G	0,999619	2021-03-03	United States
ORF1ab_88_V	ORF1ab	88	SRR14157940	13730	C	T	0,999974	2021-03-03	United States
ORF1ab_314_L	ORF1ab	314	SRR14157940	14408	C	T	0,999745	2021-03-03	United States
ORF1ab_1383_R	ORF1ab	1383	SRR14157940	17615	A	G	1	2021-03-03	United States
ORF1ab_2557_R	ORF1ab	2557	SRR14157940	21137	A	G	1	2021-03-03	United States
S_68_NA	S	68	SRR14157940	21764	A	-TACATG	0,664267	2021-03-03	United States
S_143_NA	S	143	SRR14157940	21990	T	-TTA	0,832302	2021-03-03	United States
S_457_NA	S	457	SRR14157940	22931	A	-GGAAGTCTAATCTCAAACCTT	0,088853	2021-03-03	United States
S_501_Y	S	501	SRR14157940	23063	A	T	1	2021-03-03	United States
S_570_D	S	570	SRR14157940	23271	C	A	0,999875	2021-03-03	United States
S_614_G	S	614	SRR14157940	23403	A	G	0,999964	2021-03-03	United States
S_681_H	S	681	SRR14157940	23604	C	A	0,999951	2021-03-03	United States
S_716_I	S	716	SRR14157940	23709	C	T	0,999905	2021-03-03	United States
S_982_A	S	982	SRR14157940	24506	T	G	0,999878	2021-03-03	United States
S_1118_H	S	1118	SRR14157940	24914	G	C	0,999829	2021-03-03	United States
S_1191_N	S	1191	SRR14157940	25135	G	T	0,999948	2021-03-03	United States
ORF8_27_*	ORF8	27	SRR14157940	27972	C	T	0,99994	2021-03-03	United States
ORF8_52_I	ORF8	52	SRR14157940	28048	G	T	0,999875	2021-03-03	United States
ORF8_73_C	ORF8	73	SRR14157940	28111	A	G	0,99991	2021-03-03	United States
N_3_H	N	3	SRR14157940	28280	G	C	0,99959	2021-03-03	United States
N_3_V	N	3	SRR14157940	28281	A	T	0,999893	2021-03-03	United States
N_3_E	N	3	SRR14157940	28282	T	A	0,999912	2021-03-03	United States
N_203_K	N	203	SRR14157940	28881	G	A	1	2021-03-03	United States
N_204_R	N	204	SRR14157940	28883	G	C	0,999864	2021-03-03	United States
N_235_F	N	235	SRR14157940	28977	C	T	0,999524	2021-03-03	United States
N_254_T	N	254	SRR14157940	29033	G	A	0,20588	2021-03-03	United States
N_254_V	N	254	SRR14157940	29034	C	T	0,052956	2021-03-03	United States
ORF1ab_24_C	ORF1ab	24	SRR14157941	335	C	T	0,964345	2021-03-03	United States
ORF1ab_265_I	ORF1ab	265	SRR14157941	1059	C	T	0,999932	2021-03-03	United States
ORF1ab_372_V	ORF1ab	372	SRR14157941	1380	C	T	0,999934	2021-03-03	United States
ORF1ab_2076_T	ORF1ab	2076	SRR14157941	6492	T	C	0,994912	2021-03-03	United States
ORF1ab_2122_F	ORF1ab	2122	SRR14157941	6629	C	T	0,999605	2021-03-03	United States
ORF1ab_2606_I	ORF1ab	2606	SRR14157941	8083	G	A	0,999898	2021-03-03	United States
ORF1ab_3352_F	ORF1ab	3352	SRR14157941	10319	C	T	0,999893	2021-03-03	United States
ORF1ab_3604_L	ORF1ab	3604	SRR14157941	11075	T	C	0,0516488	2021-03-03	United States
ORF1ab_314_L	ORF1ab	314	SRR14157941	14408	C	T	0,999808	2021-03-03	United States
ORF1ab_1365_Q	ORF1ab	1365	SRR14157941	17561	G	A	0,999524	2021-03-03	United States
ORF1ab_1653_D	ORF1ab	1653	SRR14157941	18424	A	G	0,999892	2021-03-03	United States
ORF1ab_1774_I	ORF1ab	1774	SRR14157941	18788	C	T	0,99985	2021-03-03	United States
ORF1ab_2073_L	ORF1ab	2073	SRR14157941	19684	G	T	0,999788	2021-03-03	United States
ORF1ab_2655_NA	ORF1ab	2655	SRR14157941	21431	C	-TG	0,0509404	2021-03-03	United States
S_22_I	S	22	SRR14157941	21627	C	T	0,999387	2021-03-03	United States
S_523_I	S	523	SRR14157941	23130	C	T	0,106557	2021-03-03	United States
S_614_G	S	614	SRR14157941	23403	A	G	0,999907	2021-03-03	United States
ORF3a_10_L	ORF3a	10	SRR14157941	25420	A	C	1	2021-03-03	United States
ORF3a_57_H	ORF3a	57	SRR14157941	25563	G	T	0,999813	2021-03-03	United States
ORF3a_151_I	ORF3a	151	SRR14157941	25844	C	T	0,999479	2021-03-03	United States
ORF3a_172_V	ORF3a	172	SRR14157941	25907	G	T	0,997715	2021-03-03	United States
ORF8_24_L	ORF8	24	SRR14157941	27964	C	T	0,999839	2021-03-03	United States
ORF8_65_S	ORF8	65	SRR14157941	28086	G	T	0,997473	2021-03-03	United States
N_67_S	N	67	SRR14157941	28472	C	T	0,99997	2021-03-03	United States
N_199_L	N	199	SRR14157941	28869	C	T	1	2021-03-03	United States
N_327_L	N	327	SRR14157941	29253	C	T	0,999841	2021-03-03	United States
N_414_S	N	414	SRR14157941	29513	G	T	1	2021-03-03	United States
ORF1ab_1000_I	ORF1ab	1000	SRR14157942	3264	C	T	0,999827	2021-03-01	United States
ORF1ab_1001_I	ORF1ab	1001	SRR14157942	3267	C	T	0,999796	2021-03-01	United States
ORF1ab_1708_D	ORF1ab	1708	SRR14157942	5388	C	A	0,999843	2021-03-01	United States
ORF1ab_2230_T	ORF1ab	2230	SRR14157942	6954	T	C	0,999943	2021-03-01	United States
ORF1ab_3674_NA	ORF1ab	3674	SRR14157942	11287	G	-TCTGGTTTT	0,908291	2021-03-01	United States
ORF1ab_3676_S	ORF1ab	3676	SRR14157942	11291	G	A	0,669202	2021-03-01	United States
ORF1ab_3677_L	ORF1ab	3677	SRR14157942	11296	T	G	0,999198	2021-03-01	United States
ORF1ab_218_L	ORF1ab	218	SRR14157942	14120	C	T	0,999798	2021-03-01	United States
ORF1ab_314_L	ORF1ab	314	SRR14157942	14408	C	T	0,999683	2021-03-01	United States
ORF1ab_1975_S	ORF1ab	1975	SRR14157942	19390	C	T	1	2021-03-01	United States
S_68_NA	S	68	SRR14157942	21764	A	-TACATG	0,654142	2021-03-01	United States
S_143_NA	S	143	SRR14157942	21990	T	-TTA	0,821193	2021-03-01	United States
S_501_Y	S	501	SRR14157942	23063	A	T	1	2021-03-01	United States
S_570_D	S	570	SRR14157942	23271	C	A	0,99982	2021-03-01	United States
S_614_G	S	614	SRR14157942	23403	A	G	0,999852	2021-03-01	United States
S_681_H	S	681	SRR14157942	23604	C	A	0,99991	2021-03-01	United States
S_716_I	S	716	SRR14157942	23709	C	T	0,999766	2021-03-01	United States
S_982_A	S	982	SRR14157942	24506	T	G	0,999912	2021-03-01	United States
S_1118_H	S	1118	SRR14157942	24914	G	C	0,999787	2021-03-01	United States
ORF8_27_*	ORF8	27	SRR14157942	27972	C	T	0,999785	2021-03-01	United States
ORF8_52_I	ORF8	52	SRR14157942	28048	G	T	0,999786	2021-03-01	United States
ORF8_68_*	ORF8	68	SRR14157942	28095	A	T	0,935775	2021-03-01	United States
ORF8_73_C	ORF8	73	SRR14157942	28111	A	G	0,999758	2021-03-01	United States
N_3_H	N	3	SRR14157942	28280	G	C	0,999926	2021-03-01	United States
N_3_V	N	3	SRR14157942	28281	A	T	0,999926	2021-03-01	United States
N_3_E	N	3	SRR14157942	28282	T	A	0,999853	2021-03-01	United States
N_203_K	N	203	SRR14157942	28881	G	A	0,999536	2021-03-01	United States
N_204_R	N	204	SRR14157942	28883	G	C	0,999901	2021-03-01	United States
N_235_F	N	235	SRR14157942	28977	C	T	0,99977	2021-03-01	United States
ORF1ab_265_I	ORF1ab	265	SRR14157943	1059	C	T	0,999975	2021-03-03	United States
ORF1ab_492_Q	ORF1ab	492	SRR14157943	1739	A	C	0,999536	2021-03-03	United States
ORF1ab_1092_T	ORF1ab	1092	SRR14157943	3539	G	A	0,999072	2021-03-03	United States
ORF1ab_1094_NA	ORF1ab	1094	SRR14157943	3545	A	-ATG	0,102865	2021-03-03	United States
ORF1ab_1210_K	ORF1ab	1210	SRR14157943	3893	G	A	1	2021-03-03	United States
ORF1ab_2122_F	ORF1ab	2122	SRR14157943	6629	C	T	0,145849	2021-03-03	United States
ORF1ab_2333_F	ORF1ab	2333	SRR14157943	7262	C	T	0,0953437	2021-03-03	United States
ORF1ab_2345_V	ORF1ab	2345	SRR14157943	7299	C	T	0,0862355	2021-03-03	United States
ORF1ab_2967_I	ORF1ab	2967	SRR14157943	9165	C	T	0,0525714	2021-03-03	United States
ORF1ab_3352_F	ORF1ab	3352	SRR14157943	10319	C	T	0,999932	2021-03-03	United States
ORF1ab_314_L	ORF1ab	314	SRR14157943	14408	C	T	0,999803	2021-03-03	United States
ORF1ab_767_L	ORF1ab	767	SRR14157943	15766	G	T	0,999792	2021-03-03	United States
ORF1ab_1653_D	ORF1ab	1653	SRR14157943	18424	A	G	0,999921	2021-03-03	United States
ORF1ab_1691_L	ORF1ab	1691	SRR14157943	18538	G	T	0,999836	2021-03-03	United States
ORF1ab_2485_C	ORF1ab	2485	SRR14157943	20922	G	T	0,0710549	2021-03-03	United States
S_92_L	S	92	SRR14157943	21836	T	C	0,0528486	2021-03-03	United States
S_614_G	S	614	SRR14157943	23403	A	G	0,999894	2021-03-03	United States
ORF3a_57_H	ORF3a	57	SRR14157943	25563	G	T	0,977119	2021-03-03	United States
ORF3a_172_V	ORF3a	172	SRR14157943	25907	G	T	0,99389	2021-03-03	United States
ORF3a_180_P	ORF3a	180	SRR14157943	25930	T	C	1	2021-03-03	United States
ORF8_24_L	ORF8	24	SRR14157943	27964	C	T	0,999794	2021-03-03	United States
N_33_I	N	33	SRR14157943	28371	G	T	0,999941	2021-03-03	United States
N_67_S	N	67	SRR14157943	28472	C	T	0,980296	2021-03-03	United States
N_199_L	N	199	SRR14157943	28869	C	T	0,987921	2021-03-03	United States
N_389_L	N	389	SRR14157943	29439	A	T	0,999722	2021-03-03	United States
ORF1ab_265_I	ORF1ab	265	SRR14157944	1059	C	T	0,99989	2021-03-01	United States
ORF1ab_2361_K	ORF1ab	2361	SRR14157944	7348	T	A	1	2021-03-01	United States
ORF1ab_2606_I	ORF1ab	2606	SRR14157944	8083	G	A	0,999808	2021-03-01	United States
ORF1ab_3107_I	ORF1ab	3107	SRR14157944	9584	G	A	0,999831	2021-03-01	United States
ORF1ab_3352_F	ORF1ab	3352	SRR14157944	10319	C	T	0,999968	2021-03-01	United States
ORF1ab_3604_L	ORF1ab	3604	SRR14157944	11075	T	C	0,0524768	2021-03-01	United States
ORF1ab_4285_V	ORF1ab	4285	SRR14157944	13119	C	T	0,999854	2021-03-01	United States
ORF1ab_314_L	ORF1ab	314	SRR14157944	14408	C	T	0,999822	2021-03-01	United States
ORF1ab_1555_I	ORF1ab	1555	SRR14157944	18131	C	T	0,999793	2021-03-01	United States
ORF1ab_1653_D	ORF1ab	1653	SRR14157944	18424	A	G	0,999954	2021-03-01	United States
S_614_G	S	614	SRR14157944	23403	A	G	0,9999	2021-03-01	United States
ORF3a_57_H	ORF3a	57	SRR14157944	25563	G	T	1	2021-03-01	United States
ORF3a_172_V	ORF3a	172	SRR14157944	25907	G	T	0,998016	2021-03-01	United States
ORF8_24_L	ORF8	24	SRR14157944	27964	C	T	1	2021-03-01	United States
N_67_S	N	67	SRR14157944	28472	C	T	0,999842	2021-03-01	United States
N_199_L	N	199	SRR14157944	28869	C	T	1	2021-03-01	United States
ORF1ab_265_I	ORF1ab	265	SRR14157945	1059	C	T	1	2021-03-03	United States
ORF1ab_1497_S	ORF1ab	1497	SRR14157945	4754	C	T	0,99979	2021-03-03	United States
ORF1ab_1582_H	ORF1ab	1582	SRR14157945	5011	A	C	0,758421	2021-03-03	United States
ORF1ab_2731_R	ORF1ab	2731	SRR14157945	8456	A	C	0,999438	2021-03-03	United States
ORF1ab_4087_I	ORF1ab	4087	SRR14157945	12525	C	T	0,999578	2021-03-03	United States
ORF1ab_314_L	ORF1ab	314	SRR14157945	14408	C	T	0,999957	2021-03-03	United States
ORF1ab_1848_Y	ORF1ab	1848	SRR14157945	19009	G	T	0,999847	2021-03-03	United States
ORF1ab_1905_L	ORF1ab	1905	SRR14157945	19180	G	T	0,999749	2021-03-03	United States
ORF1ab_1954_V	ORF1ab	1954	SRR14157945	19328	C	T	0,997475	2021-03-03	United States
S_88_H	S	88	SRR14157945	21824	G	C	0,99976	2021-03-03	United States
S_614_G	S	614	SRR14157945	23403	A	G	0,999898	2021-03-03	United States
S_1073_N	S	1073	SRR14157945	24781	G	T	0,933136	2021-03-03	United States
ORF3a_57_H	ORF3a	57	SRR14157945	25563	G	T	0,999847	2021-03-03	United States
ORF8_120_NA	ORF8	120	SRR14157945	28253	C	-A	0,991174	2021-03-03	United States
N_9_H	N	9	SRR14157945	28300	G	T	0,999964	2021-03-03	United States
N_135_I	N	135	SRR14157945	28677	C	T	0,999717	2021-03-03	United States
N_207_L	N	207	SRR14157945	28893	C	T	0,999694	2021-03-03	United States
N_238_NA	N	238	SRR14157945	28987	C	-CAA	0,622937	2021-03-03	United States
N_391_I	N	391	SRR14157945	29445	C	T	0,999858	2021-03-03	United States
ORF1ab_265_I	ORF1ab	265	SRR14157946	1059	C	T	1	2021-03-03	United States
ORF1ab_302_F	ORF1ab	302	SRR14157946	1170	C	T	0,999507	2021-03-03	United States
ORF1ab_3352_F	ORF1ab	3352	SRR14157946	10319	C	T	1	2021-03-03	United States
ORF1ab_314_L	ORF1ab	314	SRR14157946	14408	C	T	1	2021-03-03	United States
ORF1ab_767_L	ORF1ab	767	SRR14157946	15766	G	T	0,999831	2021-03-03	United States
ORF1ab_1653_D	ORF1ab	1653	SRR14157946	18424	A	G	0,999707	2021-03-03	United States
ORF1ab_1691_L	ORF1ab	1691	SRR14157946	18538	G	T	0,999397	2021-03-03	United States
S_614_G	S	614	SRR14157946	23403	A	G	0,999911	2021-03-03	United States
S_688_V	S	688	SRR14157946	23625	C	T	0,999861	2021-03-03	United States
ORF3a_57_H	ORF3a	57	SRR14157946	25563	G	T	1	2021-03-03	United States
ORF3a_172_V	ORF3a	172	SRR14157946	25907	G	T	0,999166	2021-03-03	United States
ORF3a_180_P	ORF3a	180	SRR14157946	25930	T	C	0,999799	2021-03-03	United States
ORF8_24_L	ORF8	24	SRR14157946	27964	C	T	0,99977	2021-03-03	United States
N_67_S	N	67	SRR14157946	28472	C	T	1	2021-03-03	United States
N_199_L	N	199	SRR14157946	28869	C	T	0,999766	2021-03-03	United States
N_389_L	N	389	SRR14157946	29439	A	T	1	2021-03-03	United States
ORF1ab_265_I	ORF1ab	265	SRR14157947	1059	C	T	1	2021-03-03	United States
ORF1ab_448_G	ORF1ab	448	SRR14157947	1608	A	G	0,999675	2021-03-03	United States
ORF1ab_609_I	ORF1ab	609	SRR14157947	2091	C	T	0,112033	2021-03-03	United States
ORF1ab_1108_Y	ORF1ab	1108	SRR14157947	3587	C	T	1	2021-03-03	United States
ORF1ab_1640_S	ORF1ab	1640	SRR14157947	5183	C	T	0,104716	2021-03-03	United States
ORF1ab_1788_M	ORF1ab	1788	SRR14157947	5628	C	T	0,996743	2021-03-03	United States
ORF1ab_2125_Y	ORF1ab	2125	SRR14157947	6638	C	T	1	2021-03-03	United States
ORF1ab_3221_I	ORF1ab	3221	SRR14157947	9928	G	T	0,999874	2021-03-03	United States
ORF1ab_3352_F	ORF1ab	3352	SRR14157947	10319	C	T	0,99956	2021-03-03	United States
ORF1ab_116_S	ORF1ab	116	SRR14157947	13813	G	T	0,999809	2021-03-03	United States
ORF1ab_314_L	ORF1ab	314	SRR14157947	14408	C	T	0,999817	2021-03-03	United States
ORF1ab_1653_D	ORF1ab	1653	SRR14157947	18424	A	G	0,999936	2021-03-03	United States
ORF1ab_2613_C	ORF1ab	2613	SRR14157947	21304	C	T	1	2021-03-03	United States
S_3_NA	S	3	SRR14157947	21569	G	+T	0,118735	2021-03-03	United States
S_5_F	S	5	SRR14157947	21575	C	T	1	2021-03-03	United States
S_614_G	S	614	SRR14157947	23403	A	G	0,999895	2021-03-03	United States
S_677_H	S	677	SRR14157947	23593	G	C	0,999757	2021-03-03	United States
S_747_I	S	747	SRR14157947	23802	C	T	0,990055	2021-03-03	United States
ORF3a_57_H	ORF3a	57	SRR14157947	25563	G	T	0,999915	2021-03-03	United States
ORF3a_172_V	ORF3a	172	SRR14157947	25907	G	T	0,997192	2021-03-03	United States
E_72_G	E	72	SRR14157947	26459	A	G	0,999877	2021-03-03	United States
ORF8_24_L	ORF8	24	SRR14157947	27964	C	T	1	2021-03-03	United States
N_67_S	N	67	SRR14157947	28472	C	T	0,999741	2021-03-03	United States
N_199_L	N	199	SRR14157947	28869	C	T	0,999927	2021-03-03	United States
N_376_V	N	376	SRR14157947	29400	C	T	0,999913	2021-03-03	United States
N_378_Q	N	378	SRR14157947	29405	G	C	1	2021-03-03	United States
ORF1ab_265_I	ORF1ab	265	SRR14157948	1059	C	T	1	2021-03-01	United States
ORF1ab_771_C	ORF1ab	771	SRR14157948	2576	A	T	0,996256	2021-03-01	United States
ORF1ab_2495_I	ORF1ab	2495	SRR14157948	7749	C	T	0,999911	2021-03-01	United States
ORF1ab_2745_T	ORF1ab	2745	SRR14157948	8498	G	A	1	2021-03-01	United States
ORF1ab_3353_R	ORF1ab	3353	SRR14157948	10323	A	G	0,999937	2021-03-01	United States
ORF1ab_314_L	ORF1ab	314	SRR14157948	14408	C	T	0,999945	2021-03-01	United States
S_614_G	S	614	SRR14157948	23403	A	G	0,999838	2021-03-01	United States
ORF3a_57_H	ORF3a	57	SRR14157948	25563	G	T	0,999894	2021-03-01	United States
ORF3a_171_L	ORF3a	171	SRR14157948	25904	C	T	0,999617	2021-03-01	United States
ORF3a_174_D	ORF3a	174	SRR14157948	25913	G	A	0,947689	2021-03-01	United States
ORF7b_18_V	ORF7b	18	SRR14157948	27807	C	G	0,999811	2021-03-01	United States
N_5_E	N	5	SRR14157948	28287	G	A	0,999887	2021-03-01	United States
N_190_I	N	190	SRR14157948	28842	G	T	0,99995	2021-03-01	United States
ORF1ab_82_NA	ORF1ab	82	SRR14157949	509	G	-GTCATGTTATGGTT	0,0606201	2021-03-03	United States
ORF1ab_1001_I	ORF1ab	1001	SRR14157949	3267	C	T	0,999925	2021-03-03	United States
ORF1ab_1708_D	ORF1ab	1708	SRR14157949	5388	C	A	0,952706	2021-03-03	United States
ORF1ab_2230_T	ORF1ab	2230	SRR14157949	6954	T	C	1	2021-03-03	United States
ORF1ab_3614_NA	ORF1ab	3614	SRR14157949	11107	T	-G	0,063061	2021-03-03	United States
ORF1ab_3662_NA	ORF1ab	3662	SRR14157949	11250	G	-TAT	0,0548295	2021-03-03	United States
ORF1ab_3674_NA	ORF1ab	3674	SRR14157949	11287	G	-TCTGGTTTT	0,904411	2021-03-03	United States
ORF1ab_3676_S	ORF1ab	3676	SRR14157949	11291	G	A	1	2021-03-03	United States
ORF1ab_3677_L	ORF1ab	3677	SRR14157949	11296	T	G	0,997047	2021-03-03	United States
ORF1ab_3805_I	ORF1ab	3805	SRR14157949	11679	G	T	0,0530926	2021-03-03	United States
ORF1ab_3966_R	ORF1ab	3966	SRR14157949	12162	A	G	0,999863	2021-03-03	United States
ORF1ab_4271_NA	ORF1ab	4271	SRR14157949	13077	C	-T	0,0576725	2021-03-03	United States
ORF1ab_4398_NA	ORF1ab	4398	SRR14157949	13459	G	-TTT	0,0882353	2021-03-03	United States
ORF1ab_224_I	ORF1ab	224	SRR14157949	14137	G	A	0,0783231	2021-03-03	United States
ORF1ab_314_L	ORF1ab	314	SRR14157949	14408	C	T	0,999922	2021-03-03	United States
ORF1ab_461_NA	ORF1ab	461	SRR14157949	14848	C	-TATTTG	0,0766296	2021-03-03	United States
ORF1ab_522_I	ORF1ab	522	SRR14157949	15032	C	T	0,147287	2021-03-03	United States
ORF1ab_1362_A	ORF1ab	1362	SRR14157949	17552	G	C	0,208288	2021-03-03	United States
ORF1ab_1383_R	ORF1ab	1383	SRR14157949	17615	A	G	1	2021-03-03	United States
ORF1ab_1882_NA	ORF1ab	1882	SRR14157949	19113	C	-A	0,0925736	2021-03-03	United States
ORF1ab_2545_NA	ORF1ab	2545	SRR14157949	21101	G	+T	0,0802149	2021-03-03	United States
ORF1ab_2557_R	ORF1ab	2557	SRR14157949	21137	A	G	0,9999	2021-03-03	United States
S_5_F	S	5	SRR14157949	21575	C	T	0,0960756	2021-03-03	United States
S_68_NA	S	68	SRR14157949	21764	A	-TACATG	0,679522	2021-03-03	United States
S_92_S	S	92	SRR14157949	21837	T	C	0,0576072	2021-03-03	United States
S_143_NA	S	143	SRR14157949	21990	T	-TTA	0,827597	2021-03-03	United States
S_570_D	S	570	SRR14157949	23271	C	A	0,999882	2021-03-03	United States
S_614_G	S	614	SRR14157949	23403	A	G	0,999893	2021-03-03	United States
S_681_H	S	681	SRR14157949	23604	C	A	1	2021-03-03	United States
S_716_I	S	716	SRR14157949	23709	C	T	0,999858	2021-03-03	United States
S_821_NA	S	821	SRR14157949	24025	A	-CTT	0,0546448	2021-03-03	United States
S_982_A	S	982	SRR14157949	24506	T	G	0,999688	2021-03-03	United States
S_1107_S	S	1107	SRR14157949	24883	G	T	0,114544	2021-03-03	United States
S_1118_H	S	1118	SRR14157949	24914	G	C	0,999801	2021-03-03	United States
S_1191_N	S	1191	SRR14157949	25135	G	T	0,999983	2021-03-03	United States
M_177_NA	M	177	SRR14157949	27052	C	-TTA	0,060466	2021-03-03	United States
ORF8_27_*	ORF8	27	SRR14157949	27972	C	T	0,979493	2021-03-03	United States
ORF8_52_I	ORF8	52	SRR14157949	28048	G	T	0,978459	2021-03-03	United States
ORF8_73_C	ORF8	73	SRR14157949	28111	A	G	0,998991	2021-03-03	United States
N_3_H	N	3	SRR14157949	28280	G	C	0,999959	2021-03-03	United States
N_3_V	N	3	SRR14157949	28281	A	T	0,999926	2021-03-03	United States
N_3_E	N	3	SRR14157949	28282	T	A	0,999918	2021-03-03	United States
N_203_K	N	203	SRR14157949	28881	G	A	1	2021-03-03	United States
N_204_R	N	204	SRR14157949	28883	G	C	1	2021-03-03	United States
N_235_F	N	235	SRR14157949	28977	C	T	1	2021-03-03	United States
ORF1ab_265_I	ORF1ab	265	SRR14157951	1059	C	T	0,999875	2021-02-28	United States
ORF1ab_489_K	ORF1ab	489	SRR14157951	1730	G	A	1	2021-02-28	United States
ORF1ab_564_N	ORF1ab	564	SRR14157951	1957	G	T	0,280129	2021-02-28	United States
ORF1ab_1125_S	ORF1ab	1125	SRR14157951	3638	G	A	1	2021-02-28	United States
ORF1ab_2503_F	ORF1ab	2503	SRR14157951	7772	C	T	0,999883	2021-02-28	United States
ORF1ab_2797_F	ORF1ab	2797	SRR14157951	8655	C	T	0,974265	2021-02-28	United States
ORF1ab_3353_R	ORF1ab	3353	SRR14157951	10323	A	G	1	2021-02-28	United States
ORF1ab_3497_V	ORF1ab	3497	SRR14157951	10755	C	T	0,0555178	2021-02-28	United States
ORF1ab_4064_I	ORF1ab	4064	SRR14157951	12455	C	A	1	2021-02-28	United States
ORF1ab_314_L	ORF1ab	314	SRR14157951	14408	C	T	0,999757	2021-02-28	United States
ORF1ab_1339_I	ORF1ab	1339	SRR14157951	17483	C	T	1	2021-02-28	United States
ORF1ab_2435_R	ORF1ab	2435	SRR14157951	20771	A	G	0,999785	2021-02-28	United States
S_80_N	S	80	SRR14157951	21800	G	A	0,999831	2021-02-28	United States
S_614_G	S	614	SRR14157951	23403	A	G	0,999892	2021-02-28	United States
ORF3a_57_H	ORF3a	57	SRR14157951	25563	G	T	0,999867	2021-02-28	United States
ORF3a_174_D	ORF3a	174	SRR14157951	25913	G	A	0,991801	2021-02-28	United States
ORF8_8_V	ORF8	8	SRR14157951	27916	G	T	1	2021-02-28	United States
N_190_I	N	190	SRR14157951	28842	G	T	1	2021-02-28	United States
ORF1ab_265_I	ORF1ab	265	SRR14157952	1059	C	T	0,999753	2021-03-02	United States
ORF1ab_1051_N	ORF1ab	1051	SRR14157952	3418	G	T	0,999704	2021-03-02	United States
ORF1ab_2138_V	ORF1ab	2138	SRR14157952	6677	A	G	0,999635	2021-03-02	United States
ORF1ab_2606_I	ORF1ab	2606	SRR14157952	8083	G	A	0,999887	2021-03-02	United States
ORF1ab_3352_F	ORF1ab	3352	SRR14157952	10319	C	T	0,999854	2021-03-02	United States
ORF1ab_314_L	ORF1ab	314	SRR14157952	14408	C	T	0,99971	2021-03-02	United States
ORF1ab_1653_D	ORF1ab	1653	SRR14157952	18424	A	G	0,999909	2021-03-02	United States
ORF1ab_2613_C	ORF1ab	2613	SRR14157952	21304	C	T	0,9989	2021-03-02	United States
S_614_G	S	614	SRR14157952	23403	A	G	0,999935	2021-03-02	United States
ORF3a_57_H	ORF3a	57	SRR14157952	25563	G	T	0,999844	2021-03-02	United States
ORF3a_172_V	ORF3a	172	SRR14157952	25907	G	T	0,984437	2021-03-02	United States
ORF3a_220_G	ORF3a	220	SRR14157952	26050	A	G	0,999696	2021-03-02	United States
ORF8_24_L	ORF8	24	SRR14157952	27964	C	T	0,999553	2021-03-02	United States
N_67_S	N	67	SRR14157952	28472	C	T	0,999876	2021-03-02	United States
N_199_L	N	199	SRR14157952	28869	C	T	0,999815	2021-03-02	United States
ORF1ab_314_L	ORF1ab	314	SRR14157953	14408	C	T	0,999881	2021-02-28	United States
ORF1ab_814_C	ORF1ab	814	SRR14157953	15907	G	T	0,999691	2021-02-28	United States
ORF1ab_1362_R	ORF1ab	1362	SRR14157953	17551	G	A	0,999767	2021-02-28	United States
ORF1ab_1936_H	ORF1ab	1936	SRR14157953	19274	C	A	0,999792	2021-02-28	United States
S_152_L	S	152	SRR14157953	22017	G	T	0,995864	2021-02-28	United States
S_484_K	S	484	SRR14157953	23012	G	A	1	2021-02-28	United States
S_614_G	S	614	SRR14157953	23403	A	G	0,999787	2021-02-28	United States
S_769_V	S	769	SRR14157953	23868	G	T	0,99996	2021-02-28	United States
M_28_L	M	28	SRR14157953	26604	T	C	0,999921	2021-02-28	United States
N_187_L	N	187	SRR14157953	28833	C	T	0,999796	2021-02-28	United States
N_203_K	N	203	SRR14157953	28881	G	A	0,999752	2021-02-28	United States
N_204_R	N	204	SRR14157953	28883	G	C	0,99991	2021-02-28	United States
N_418_H	N	418	SRR14157953	29527	G	T	0,99974	2021-02-28	United States
ORF1ab_265_I	ORF1ab	265	SRR14157954	1059	C	T	0,999879	2021-02-28	United States
ORF1ab_2606_I	ORF1ab	2606	SRR14157954	8083	G	A	0,999853	2021-02-28	United States
ORF1ab_2777_I	ORF1ab	2777	SRR14157954	8595	C	T	0,999452	2021-02-28	United States
ORF1ab_3352_F	ORF1ab	3352	SRR14157954	10319	C	T	0,999814	2021-02-28	United States
ORF1ab_314_L	ORF1ab	314	SRR14157954	14408	C	T	0,999624	2021-02-28	United States
ORF1ab_1354_I	ORF1ab	1354	SRR14157954	17528	C	T	0,999779	2021-02-28	United States
ORF1ab_1653_D	ORF1ab	1653	SRR14157954	18424	A	G	0,999932	2021-02-28	United States
ORF1ab_2613_C	ORF1ab	2613	SRR14157954	21304	C	T	1	2021-02-28	United States
S_95_I	S	95	SRR14157954	21846	C	T	0,0659376	2021-02-28	United States
S_614_G	S	614	SRR14157954	23403	A	G	0,999871	2021-02-28	United States
S_677_H	S	677	SRR14157954	23593	G	T	0,999677	2021-02-28	United States
ORF3a_57_H	ORF3a	57	SRR14157954	25563	G	T	0,999723	2021-02-28	United States
ORF3a_172_V	ORF3a	172	SRR14157954	25907	G	T	0,967807	2021-02-28	United States
ORF8_24_L	ORF8	24	SRR14157954	27964	C	T	0,999745	2021-02-28	United States
N_67_S	N	67	SRR14157954	28472	C	T	0,999963	2021-02-28	United States
N_199_L	N	199	SRR14157954	28869	C	T	0,999767	2021-02-28	United States
N_377_Y	N	377	SRR14157954	29402	G	T	0,999928	2021-02-28	United States
ORF1ab_265_I	ORF1ab	265	SRR14157955	1059	C	T	0,999905	2021-03-01	United States
ORF1ab_738_K	ORF1ab	738	SRR14157955	2477	G	A	1	2021-03-01	United States
ORF1ab_3184_F	ORF1ab	3184	SRR14157955	9817	G	C	0,99989	2021-03-01	United States
ORF1ab_3201_P	ORF1ab	3201	SRR14157955	9867	T	C	0,999879	2021-03-01	United States
ORF1ab_3674_NA	ORF1ab	3674	SRR14157955	11287	G	-TCTGGTTTT	0,890279	2021-03-01	United States
ORF1ab_3676_S	ORF1ab	3676	SRR14157955	11291	G	A	0,979466	2021-03-01	United States
ORF1ab_3677_L	ORF1ab	3677	SRR14157955	11296	T	G	1	2021-03-01	United States
ORF1ab_4241_I	ORF1ab	4241	SRR14157955	12988	G	T	0,999724	2021-03-01	United States
ORF1ab_314_L	ORF1ab	314	SRR14157955	14408	C	T	0,999736	2021-03-01	United States
ORF1ab_1011_H	ORF1ab	1011	SRR14157955	16500	A	C	0,954591	2021-03-01	United States
ORF1ab_1087_Y	ORF1ab	1087	SRR14157955	16726	C	T	0,999904	2021-03-01	United States
S_3_NA	S	3	SRR14157955	21569	G	+T	0,0650706	2021-03-01	United States
S_5_F	S	5	SRR14157955	21575	C	T	0,999954	2021-03-01	United States
S_95_I	S	95	SRR14157955	21846	C	T	1	2021-03-01	United States
S_253_G	S	253	SRR14157955	22320	A	G	0,999898	2021-03-01	United States
S_484_K	S	484	SRR14157955	23012	G	A	0,999709	2021-03-01	United States
S_614_G	S	614	SRR14157955	23403	A	G	0,999827	2021-03-01	United States
S_701_V	S	701	SRR14157955	23664	C	T	0,999947	2021-03-01	United States
ORF3a_42_L	ORF3a	42	SRR14157955	25517	C	T	0,998855	2021-03-01	United States
ORF3a_57_H	ORF3a	57	SRR14157955	25563	G	T	0,999943	2021-03-01	United States
ORF8_11_I	ORF8	11	SRR14157955	27925	C	T	0,9997	2021-03-01	United States
N_199_L	N	199	SRR14157955	28869	C	T	0,999776	2021-03-01	United States
N_234_I	N	234	SRR14157955	28975	G	A	0,999889	2021-03-01	United States
ORF10_10_L	ORF10	10	SRR14157955	29586	C	T	0,99978	2021-03-01	United States
ORF1ab_265_I	ORF1ab	265	SRR14157956	1059	C	T	0,999841	2021-03-02	United States
ORF1ab_989_V	ORF1ab	989	SRR14157956	3231	G	T	0,99995	2021-03-02	United States
ORF1ab_1980_R	ORF1ab	1980	SRR14157956	6204	A	G	0,998658	2021-03-02	United States
ORF1ab_2232_C	ORF1ab	2232	SRR14157956	6961	G	T	0,999477	2021-03-02	United States
ORF1ab_3881_A	ORF1ab	3881	SRR14157956	11907	T	C	0,999381	2021-03-02	United States
ORF1ab_314_L	ORF1ab	314	SRR14157956	14408	C	T	0,999873	2021-03-02	United States
ORF1ab_2633_S	ORF1ab	2633	SRR14157956	21364	C	T	0,997517	2021-03-02	United States
S_252_V	S	252	SRR14157956	22317	G	T	1	2021-03-02	United States
S_501_T	S	501	SRR14157956	23064	A	C	0,996896	2021-03-02	United States
S_614_G	S	614	SRR14157956	23403	A	G	0,999913	2021-03-02	United States
ORF3a_57_H	ORF3a	57	SRR14157956	25563	G	T	0,999833	2021-03-02	United States
N_206_F	N	206	SRR14157956	28890	C	T	0,999648	2021-03-02	United States
ORF1ab_265_I	ORF1ab	265	SRR14157957	1059	C	T	1	2021-03-02	United States
ORF1ab_1167_Y	ORF1ab	1167	SRR14157957	3764	G	T	0,999938	2021-03-02	United States
ORF1ab_2584_V	ORF1ab	2584	SRR14157957	8016	C	T	0,999428	2021-03-02	United States
ORF1ab_2606_I	ORF1ab	2606	SRR14157957	8083	G	A	0,999865	2021-03-02	United States
ORF1ab_3352_F	ORF1ab	3352	SRR14157957	10319	C	T	0,999977	2021-03-02	United States
ORF1ab_314_L	ORF1ab	314	SRR14157957	14408	C	T	0,999902	2021-03-02	United States
ORF1ab_1653_D	ORF1ab	1653	SRR14157957	18424	A	G	0,999976	2021-03-02	United States
ORF1ab_2613_C	ORF1ab	2613	SRR14157957	21304	C	T	1	2021-03-02	United States
S_614_G	S	614	SRR14157957	23403	A	G	0,999848	2021-03-02	United States
ORF3a_57_H	ORF3a	57	SRR14157957	25563	G	T	0,999807	2021-03-02	United States
ORF3a_172_V	ORF3a	172	SRR14157957	25907	G	T	0,987228	2021-03-02	United States
ORF8_24_L	ORF8	24	SRR14157957	27964	C	T	0,999872	2021-03-02	United States
N_67_S	N	67	SRR14157957	28472	C	T	0,999894	2021-03-02	United States
N_199_L	N	199	SRR14157957	28869	C	T	0,999899	2021-03-02	United States
N_377_Y	N	377	SRR14157957	29402	G	T	0,999924	2021-03-02	United States
ORF1ab_224_I	ORF1ab	224	SRR14157958	936	C	T	0,998299	2021-03-02	United States
ORF1ab_959_S	ORF1ab	959	SRR14157958	3140	C	T	0,999871	2021-03-02	United States
ORF1ab_2192_V	ORF1ab	2192	SRR14157958	6840	C	T	0,999901	2021-03-02	United States
ORF1ab_3255_I	ORF1ab	3255	SRR14157958	10029	C	T	0,999938	2021-03-02	United States
ORF1ab_3618_V	ORF1ab	3618	SRR14157958	11117	A	G	0,999748	2021-03-02	United States
ORF1ab_4175_I	ORF1ab	4175	SRR14157958	12789	C	T	0,962771	2021-03-02	United States
ORF1ab_314_L	ORF1ab	314	SRR14157958	14408	C	T	0,999864	2021-03-02	United States
S_478_K	S	478	SRR14157958	22995	C	A	1	2021-03-02	United States
S_614_G	S	614	SRR14157958	23403	A	G	0,999862	2021-03-02	United States
S_681_H	S	681	SRR14157958	23604	C	A	0,999915	2021-03-02	United States
S_732_A	S	732	SRR14157958	23756	A	G	0,999936	2021-03-02	United States
N_203_K	N	203	SRR14157958	28881	G	A	0,999727	2021-03-02	United States
N_204_R	N	204	SRR14157958	28883	G	C	0,998263	2021-03-02	United States
N_350_F	N	350	SRR14157958	29321	G	T	0,999764	2021-03-02	United States
ORF1ab_265_I	ORF1ab	265	SRR14157959	1059	C	T	1	2021-03-02	United States
ORF1ab_322_N	ORF1ab	322	SRR14157959	1231	G	T	0,999916	2021-03-02	United States
ORF1ab_996_Y	ORF1ab	996	SRR14157959	3251	G	T	0,999944	2021-03-02	United States
ORF1ab_1257_V	ORF1ab	1257	SRR14157959	4034	A	G	1	2021-03-02	United States
ORF1ab_2098_T	ORF1ab	2098	SRR14157959	6557	G	A	0,0510169	2021-03-02	United States
ORF1ab_2967_I	ORF1ab	2967	SRR14157959	9165	C	T	0,0540558	2021-03-02	United States
ORF1ab_3352_F	ORF1ab	3352	SRR14157959	10319	C	T	0,999908	2021-03-02	United States
ORF1ab_3470_NA	ORF1ab	3470	SRR14157959	10673	T	-G	0,0624809	2021-03-02	United States
ORF1ab_314_L	ORF1ab	314	SRR14157959	14408	C	T	0,999874	2021-03-02	United States
ORF1ab_574_G	ORF1ab	574	SRR14157959	15187	A	G	0,0616438	2021-03-02	United States
ORF1ab_1182_L	ORF1ab	1182	SRR14157959	17012	C	T	0,999246	2021-03-02	United States
ORF1ab_1653_D	ORF1ab	1653	SRR14157959	18424	A	G	0,999932	2021-03-02	United States
S_22_I	S	22	SRR14157959	21627	C	T	1	2021-03-02	United States
S_151_I	S	151	SRR14157959	22014	G	T	0,982993	2021-03-02	United States
S_614_G	S	614	SRR14157959	23403	A	G	0,999858	2021-03-02	United States
S_946_V	S	946	SRR14157959	24399	G	T	0,999105	2021-03-02	United States
ORF3a_57_H	ORF3a	57	SRR14157959	25563	G	T	0,999949	2021-03-02	United States
ORF3a_135_NA	ORF3a	135	SRR14157959	25797	C	+A	0,056582	2021-03-02	United States
ORF3a_172_V	ORF3a	172	SRR14157959	25907	G	T	1	2021-03-02	United States
ORF6_13_D	ORF6	13	SRR14157959	27240	G	T	0,981537	2021-03-02	United States
ORF8_24_L	ORF8	24	SRR14157959	27964	C	T	0,999933	2021-03-02	United States
N_67_S	N	67	SRR14157959	28472	C	T	0,999895	2021-03-02	United States
N_199_L	N	199	SRR14157959	28869	C	T	0,999534	2021-03-02	United States
N_253_G	N	253	SRR14157959	29031	A	G	0,363936	2021-03-02	United States
N_398_NA	N	398	SRR14157959	29467	A	-GATT	0,0596693	2021-03-02	United States
ORF1ab_265_I	ORF1ab	265	SRR14157960	1059	C	T	0,999856	2021-03-02	United States
ORF1ab_1983_V	ORF1ab	1983	SRR14157960	6213	C	T	0,999793	2021-03-02	United States
ORF1ab_3352_F	ORF1ab	3352	SRR14157960	10319	C	T	0,999871	2021-03-02	United States
ORF1ab_3603_NA	ORF1ab	3603	SRR14157960	11074	C	+T	0,0747012	2021-03-02	United States
ORF1ab_3606_NA	ORF1ab	3606	SRR14157960	11082	T	-G	0,142158	2021-03-02	United States
ORF1ab_3606_F	ORF1ab	3606	SRR14157960	11083	G	T	0,999941	2021-03-02	United States
ORF1ab_314_L	ORF1ab	314	SRR14157960	14408	C	T	0,999694	2021-03-02	United States
ORF1ab_767_L	ORF1ab	767	SRR14157960	15766	G	T	0,999831	2021-03-02	United States
ORF1ab_1246_R	ORF1ab	1246	SRR14157960	17204	A	G	0,411813	2021-03-02	United States
ORF1ab_1653_D	ORF1ab	1653	SRR14157960	18424	A	G	0,999833	2021-03-02	United States
ORF1ab_1691_L	ORF1ab	1691	SRR14157960	18538	G	T	0,999952	2021-03-02	United States
ORF1ab_2613_C	ORF1ab	2613	SRR14157960	21304	C	T	1	2021-03-02	United States
S_156_Q	S	156	SRR14157960	22028	G	C	0,998585	2021-03-02	United States
S_614_G	S	614	SRR14157960	23403	A	G	0,999865	2021-03-02	United States
S_1267_V	S	1267	SRR14157960	25362	G	T	0,912888	2021-03-02	United States
ORF3a_57_H	ORF3a	57	SRR14157960	25563	G	T	0,999813	2021-03-02	United States
ORF3a_172_V	ORF3a	172	SRR14157960	25907	G	T	0,975972	2021-03-02	United States
ORF3a_180_P	ORF3a	180	SRR14157960	25930	T	C	0,999761	2021-03-02	United States
ORF8_24_L	ORF8	24	SRR14157960	27964	C	T	0,999897	2021-03-02	United States
N_26_I	N	26	SRR14157960	28350	G	T	0,999888	2021-03-02	United States
N_67_S	N	67	SRR14157960	28472	C	T	0,999882	2021-03-02	United States
N_199_L	N	199	SRR14157960	28869	C	T	0,999742	2021-03-02	United States
N_389_L	N	389	SRR14157960	29439	A	T	0,999897	2021-03-02	United States
ORF1ab_100_N	ORF1ab	100	SRR14157961	564	G	A	0,0634065	2021-03-02	United States
ORF1ab_1001_I	ORF1ab	1001	SRR14157961	3267	C	T	0,999693	2021-03-02	United States
ORF1ab_1708_D	ORF1ab	1708	SRR14157961	5388	C	A	0,999923	2021-03-02	United States
ORF1ab_2230_T	ORF1ab	2230	SRR14157961	6954	T	C	0,999965	2021-03-02	United States
ORF1ab_3674_NA	ORF1ab	3674	SRR14157961	11287	G	-TCTGGTTTT	0,906354	2021-03-02	United States
ORF1ab_3676_S	ORF1ab	3676	SRR14157961	11291	G	A	0,934545	2021-03-02	United States
ORF1ab_3677_L	ORF1ab	3677	SRR14157961	11296	T	G	1	2021-03-02	United States
ORF1ab_218_L	ORF1ab	218	SRR14157961	14120	C	T	0,999847	2021-03-02	United States
ORF1ab_314_L	ORF1ab	314	SRR14157961	14408	C	T	0,999559	2021-03-02	United States
ORF1ab_1975_S	ORF1ab	1975	SRR14157961	19390	C	T	1	2021-03-02	United States
S_68_NA	S	68	SRR14157961	21764	A	-TACATG	0,671177	2021-03-02	United States
S_143_NA	S	143	SRR14157961	21990	T	-TTA	0,833724	2021-03-02	United States
S_501_Y	S	501	SRR14157961	23063	A	T	0,999759	2021-03-02	United States
S_570_D	S	570	SRR14157961	23271	C	A	0,999927	2021-03-02	United States
S_614_G	S	614	SRR14157961	23403	A	G	0,999899	2021-03-02	United States
S_681_H	S	681	SRR14157961	23604	C	A	0,9998	2021-03-02	United States
S_716_I	S	716	SRR14157961	23709	C	T	0,999891	2021-03-02	United States
S_982_A	S	982	SRR14157961	24506	T	G	0,999796	2021-03-02	United States
S_1118_H	S	1118	SRR14157961	24914	G	C	0,999771	2021-03-02	United States
ORF8_27_*	ORF8	27	SRR14157961	27972	C	T	0,999626	2021-03-02	United States
ORF8_52_I	ORF8	52	SRR14157961	28048	G	T	0,999782	2021-03-02	United States
ORF8_68_*	ORF8	68	SRR14157961	28095	A	T	0,961096	2021-03-02	United States
ORF8_72_H	ORF8	72	SRR14157961	28109	G	T	0,999868	2021-03-02	United States
ORF8_73_C	ORF8	73	SRR14157961	28111	A	G	0,999652	2021-03-02	United States
N_3_H	N	3	SRR14157961	28280	G	C	0,9999	2021-03-02	United States
N_3_V	N	3	SRR14157961	28281	A	T	0,9999	2021-03-02	United States
N_3_E	N	3	SRR14157961	28282	T	A	0,99984	2021-03-02	United States
N_46_S	N	46	SRR14157961	28409	C	T	0,978595	2021-03-02	United States
N_203_K	N	203	SRR14157961	28881	G	A	0,999877	2021-03-02	United States
N_204_R	N	204	SRR14157961	28883	G	C	0,99964	2021-03-02	United States
N_235_F	N	235	SRR14157961	28977	C	T	0,999942	2021-03-02	United States
ORF1ab_75_N	ORF1ab	75	SRR14157962	488	G	A	0,128457	2021-03-02	United States
ORF1ab_265_I	ORF1ab	265	SRR14157962	1059	C	T	0,999884	2021-03-02	United States
ORF1ab_2361_K	ORF1ab	2361	SRR14157962	7348	T	A	0,999976	2021-03-02	United States
ORF1ab_2606_I	ORF1ab	2606	SRR14157962	8083	G	A	0,999758	2021-03-02	United States
ORF1ab_3352_F	ORF1ab	3352	SRR14157962	10319	C	T	0,999872	2021-03-02	United States
ORF1ab_314_L	ORF1ab	314	SRR14157962	14408	C	T	0,999892	2021-03-02	United States
ORF1ab_517_V	ORF1ab	517	SRR14157962	15017	C	T	0,99962	2021-03-02	United States
ORF1ab_966_F	ORF1ab	966	SRR14157962	16365	G	T	1	2021-03-02	United States
ORF1ab_1555_I	ORF1ab	1555	SRR14157962	18131	C	T	1	2021-03-02	United States
ORF1ab_1653_D	ORF1ab	1653	SRR14157962	18424	A	G	0,999862	2021-03-02	United States
ORF1ab_2613_C	ORF1ab	2613	SRR14157962	21304	C	T	1	2021-03-02	United States
S_614_G	S	614	SRR14157962	23403	A	G	0,999917	2021-03-02	United States
S_677_H	S	677	SRR14157962	23593	G	T	0,999782	2021-03-02	United States
ORF3a_57_H	ORF3a	57	SRR14157962	25563	G	T	0,999802	2021-03-02	United States
ORF3a_172_V	ORF3a	172	SRR14157962	25907	G	T	0,987707	2021-03-02	United States
ORF8_24_L	ORF8	24	SRR14157962	27964	C	T	0,999207	2021-03-02	United States
N_67_S	N	67	SRR14157962	28472	C	T	0,999915	2021-03-02	United States
N_199_L	N	199	SRR14157962	28869	C	T	0,999619	2021-03-02	United States
N_281_L	N	281	SRR14157962	29115	A	T	0,999805	2021-03-02	United States
ORF1ab_1001_I	ORF1ab	1001	SRR14157963	3267	C	T	0,999949	2021-03-02	United States
ORF1ab_1708_D	ORF1ab	1708	SRR14157963	5388	C	A	1	2021-03-02	United States
ORF1ab_2230_T	ORF1ab	2230	SRR14157963	6954	T	C	0,999767	2021-03-02	United States
ORF1ab_2345_V	ORF1ab	2345	SRR14157963	7299	C	T	0,999301	2021-03-02	United States
ORF1ab_3674_NA	ORF1ab	3674	SRR14157963	11287	G	-TCTGGTTTT	0,909846	2021-03-02	United States
ORF1ab_3676_S	ORF1ab	3676	SRR14157963	11291	G	A	0,96371	2021-03-02	United States
ORF1ab_3677_L	ORF1ab	3677	SRR14157963	11296	T	G	0,998802	2021-03-02	United States
ORF1ab_314_L	ORF1ab	314	SRR14157963	14408	C	T	0,999876	2021-03-02	United States
S_68_NA	S	68	SRR14157963	21764	A	-TACATG	0,669764	2021-03-02	United States
S_143_NA	S	143	SRR14157963	21990	T	-TTA	0,823612	2021-03-02	United States
S_501_Y	S	501	SRR14157963	23063	A	T	1	2021-03-02	United States
S_570_D	S	570	SRR14157963	23271	C	A	0,999841	2021-03-02	United States
S_614_G	S	614	SRR14157963	23403	A	G	0,9999	2021-03-02	United States
S_681_H	S	681	SRR14157963	23604	C	A	0,999785	2021-03-02	United States
S_716_I	S	716	SRR14157963	23709	C	T	0,999833	2021-03-02	United States
S_982_A	S	982	SRR14157963	24506	T	G	0,999956	2021-03-02	United States
S_1118_H	S	1118	SRR14157963	24914	G	C	0,999913	2021-03-02	United States
ORF8_27_*	ORF8	27	SRR14157963	27972	C	T	0,999784	2021-03-02	United States
ORF8_52_I	ORF8	52	SRR14157963	28048	G	T	0,999784	2021-03-02	United States
ORF8_68_*	ORF8	68	SRR14157963	28095	A	T	0,951366	2021-03-02	United States
ORF8_73_C	ORF8	73	SRR14157963	28111	A	G	0,999823	2021-03-02	United States
N_3_H	N	3	SRR14157963	28280	G	C	1	2021-03-02	United States
N_3_V	N	3	SRR14157963	28281	A	T	0,999981	2021-03-02	United States
N_3_E	N	3	SRR14157963	28282	T	A	0,999905	2021-03-02	United States
N_202_C	N	202	SRR14157963	28877	A	T	0,999702	2021-03-02	United States
N_202_T	N	202	SRR14157963	28878	G	C	0,999901	2021-03-02	United States
N_203_K	N	203	SRR14157963	28881	G	A	0,999695	2021-03-02	United States
N_204_R	N	204	SRR14157963	28883	G	C	1	2021-03-02	United States
N_235_F	N	235	SRR14157963	28977	C	T	0,999837	2021-03-02	United States
ORF1ab_265_I	ORF1ab	265	SRR14157964	1059	C	T	1	2021-03-02	United States
ORF1ab_539_D	ORF1ab	539	SRR14157964	1882	G	T	0,902194	2021-03-02	United States
ORF1ab_2103_F	ORF1ab	2103	SRR14157964	6573	C	T	0,998533	2021-03-02	United States
ORF1ab_4205_V	ORF1ab	4205	SRR14157964	12878	A	G	0,999843	2021-03-02	United States
ORF1ab_314_L	ORF1ab	314	SRR14157964	14408	C	T	0,999595	2021-03-02	United States
ORF1ab_1183_Y	ORF1ab	1183	SRR14157964	17014	G	T	0,996526	2021-03-02	United States
S_13_I	S	13	SRR14157964	21600	G	T	0,99897	2021-03-02	United States
S_152_C	S	152	SRR14157964	22018	G	T	0,987507	2021-03-02	United States
S_452_R	S	452	SRR14157964	22917	T	G	1	2021-03-02	United States
S_614_G	S	614	SRR14157964	23403	A	G	0,999839	2021-03-02	United States
ORF3a_57_H	ORF3a	57	SRR14157964	25563	G	T	0,999679	2021-03-02	United States
ORF8_100_L	ORF8	100	SRR14157964	28191	G	T	0,998541	2021-03-02	United States
N_205_I	N	205	SRR14157964	28887	C	T	0,99953	2021-03-02	United States
N_234_I	N	234	SRR14157964	28975	G	T	0,999787	2021-03-02	United States
ORF1ab_265_I	ORF1ab	265	SRR14157965	1059	C	T	0,999893	2021-03-02	United States
ORF1ab_3352_F	ORF1ab	3352	SRR14157965	10319	C	T	0,999801	2021-03-02	United States
ORF1ab_314_L	ORF1ab	314	SRR14157965	14408	C	T	0,999842	2021-03-02	United States
ORF1ab_596_I	ORF1ab	596	SRR14157965	15253	G	A	0,999731	2021-03-02	United States
ORF1ab_1653_D	ORF1ab	1653	SRR14157965	18424	A	G	0,999777	2021-03-02	United States
ORF1ab_2090_Y	ORF1ab	2090	SRR14157965	19735	G	T	0,999481	2021-03-02	United States
ORF1ab_2613_C	ORF1ab	2613	SRR14157965	21304	C	T	0,999222	2021-03-02	United States
S_614_G	S	614	SRR14157965	23403	A	G	0,999939	2021-03-02	United States
ORF3a_57_H	ORF3a	57	SRR14157965	25563	G	T	0,999686	2021-03-02	United States
ORF3a_77_F	ORF3a	77	SRR14157965	25621	G	T	0,991925	2021-03-02	United States
ORF3a_172_V	ORF3a	172	SRR14157965	25907	G	T	0,982473	2021-03-02	United States
E_21_V	E	21	SRR14157965	26305	C	G	0,993935	2021-03-02	United States
ORF8_24_L	ORF8	24	SRR14157965	27964	C	T	0,999673	2021-03-02	United States
N_67_S	N	67	SRR14157965	28472	C	T	0,999617	2021-03-02	United States
N_199_L	N	199	SRR14157965	28869	C	T	0,999581	2021-03-02	United States
N_378_Q	N	378	SRR14157965	29405	G	C	0,999933	2021-03-02	United States
ORF1ab_204_F	ORF1ab	204	SRR14157966	875	C	T	0,999911	2021-03-01	United States
ORF1ab_292_Q	ORF1ab	292	SRR14157966	1139	A	C	0,05186	2021-03-01	United States
ORF1ab_989_C	ORF1ab	989	SRR14157966	3230	G	T	0,0605667	2021-03-01	United States
ORF1ab_1001_I	ORF1ab	1001	SRR14157966	3267	C	T	0,999906	2021-03-01	United States
ORF1ab_1168_I	ORF1ab	1168	SRR14157966	3768	C	T	0,0929395	2021-03-01	United States
ORF1ab_1708_D	ORF1ab	1708	SRR14157966	5388	C	A	1	2021-03-01	United States
ORF1ab_2230_T	ORF1ab	2230	SRR14157966	6954	T	C	0,999754	2021-03-01	United States
ORF1ab_2259_I	ORF1ab	2259	SRR14157966	7042	G	T	0,997785	2021-03-01	United States
ORF1ab_3128_R	ORF1ab	3128	SRR14157966	9647	T	C	0,0571482	2021-03-01	United States
ORF1ab_3603_NA	ORF1ab	3603	SRR14157966	11074	C	+T	0,0691722	2021-03-01	United States
ORF1ab_3623_T	ORF1ab	3623	SRR14157966	11132	G	A	0,0861965	2021-03-01	United States
ORF1ab_3674_NA	ORF1ab	3674	SRR14157966	11287	G	-TCTGGTTTT	0,884597	2021-03-01	United States
ORF1ab_3676_S	ORF1ab	3676	SRR14157966	11291	G	A	0,992891	2021-03-01	United States
ORF1ab_3677_L	ORF1ab	3677	SRR14157966	11296	T	G	0,998942	2021-03-01	United States
ORF1ab_218_L	ORF1ab	218	SRR14157966	14120	C	T	0,999828	2021-03-01	United States
ORF1ab_314_L	ORF1ab	314	SRR14157966	14408	C	T	0,999899	2021-03-01	United States
ORF1ab_1553_A	ORF1ab	1553	SRR14157966	18125	T	C	0,0586327	2021-03-01	United States
ORF1ab_2247_E	ORF1ab	2247	SRR14157966	20206	C	G	0,0572119	2021-03-01	United States
ORF1ab_2333_G	ORF1ab	2333	SRR14157966	20465	A	G	0,0608451	2021-03-01	United States
S_68_NA	S	68	SRR14157966	21764	A	-TACATG	0,68214	2021-03-01	United States
S_143_NA	S	143	SRR14157966	21990	T	-TTA	0,815203	2021-03-01	United States
S_501_Y	S	501	SRR14157966	23063	A	T	1	2021-03-01	United States
S_570_D	S	570	SRR14157966	23271	C	A	0,999823	2021-03-01	United States
S_614_G	S	614	SRR14157966	23403	A	G	0,999929	2021-03-01	United States
S_681_H	S	681	SRR14157966	23604	C	A	1	2021-03-01	United States
S_716_I	S	716	SRR14157966	23709	C	T	0,999738	2021-03-01	United States
S_982_A	S	982	SRR14157966	24506	T	G	0,936995	2021-03-01	United States
S_1118_H	S	1118	SRR14157966	24914	G	C	0,999894	2021-03-01	United States
ORF7a_109_L	ORF7a	109	SRR14157966	27718	T	C	0,501661	2021-03-01	United States
ORF8_27_*	ORF8	27	SRR14157966	27972	C	T	1	2021-03-01	United States
ORF8_52_I	ORF8	52	SRR14157966	28048	G	T	1	2021-03-01	United States
ORF8_61_F	ORF8	61	SRR14157966	28075	G	T	0,999746	2021-03-01	United States
ORF8_68_*	ORF8	68	SRR14157966	28095	A	T	0,992548	2021-03-01	United States
ORF8_73_C	ORF8	73	SRR14157966	28111	A	G	0,999846	2021-03-01	United States
N_3_H	N	3	SRR14157966	28280	G	C	0,971836	2021-03-01	United States
N_3_V	N	3	SRR14157966	28281	A	T	0,971721	2021-03-01	United States
N_3_E	N	3	SRR14157966	28282	T	A	0,971681	2021-03-01	United States
N_203_K	N	203	SRR14157966	28881	G	A	0,984739	2021-03-01	United States
N_204_R	N	204	SRR14157966	28883	G	C	0,985073	2021-03-01	United States
N_235_F	N	235	SRR14157966	28977	C	T	0,993309	2021-03-01	United States
ORF10_10_L	ORF10	10	SRR14157966	29586	C	T	0,99973	2021-03-01	United States
ORF1ab_150_S	ORF1ab	150	SRR14157967	713	G	A	0,997928	2021-02-28	United States
ORF1ab_265_I	ORF1ab	265	SRR14157967	1059	C	T	0,998496	2021-02-28	United States
ORF1ab_649_F	ORF1ab	649	SRR14157967	2210	G	T	0,997271	2021-02-28	United States
ORF1ab_708_I	ORF1ab	708	SRR14157967	2388	C	T	1	2021-02-28	United States
ORF1ab_1049_V	ORF1ab	1049	SRR14157967	3411	C	T	0,997161	2021-02-28	United States
ORF1ab_1854_I	ORF1ab	1854	SRR14157967	5826	C	T	0,99997	2021-02-28	United States
ORF1ab_2497_N	ORF1ab	2497	SRR14157967	7756	G	T	0,99779	2021-02-28	United States
ORF1ab_3542_C	ORF1ab	3542	SRR14157967	10889	C	T	0,999318	2021-02-28	United States
ORF1ab_4375_T	ORF1ab	4375	SRR14157967	13389	T	C	0,987952	2021-02-28	United States
ORF1ab_267_M	ORF1ab	267	SRR14157967	14267	C	T	0,999952	2021-02-28	United States
ORF1ab_314_L	ORF1ab	314	SRR14157967	14408	C	T	0,999877	2021-02-28	United States
ORF1ab_2070_H	ORF1ab	2070	SRR14157967	19677	G	T	0,995134	2021-02-28	United States
S_484_K	S	484	SRR14157967	23012	G	A	1	2021-02-28	United States
S_501_T	S	501	SRR14157967	23064	A	C	1	2021-02-28	United States
S_614_G	S	614	SRR14157967	23403	A	G	0,999842	2021-02-28	United States
ORF3a_57_H	ORF3a	57	SRR14157967	25563	G	T	0,999884	2021-02-28	United States
ORF3a_171_L	ORF3a	171	SRR14157967	25904	C	T	1	2021-02-28	United States
ORF8_106_D	ORF8	106	SRR14157967	28211	A	C	0,997943	2021-02-28	United States
N_3_Y	N	3	SRR14157967	28280	G	T	0,999862	2021-02-28	United States
N_205_I	N	205	SRR14157967	28887	C	T	0,994674	2021-02-28	United States
ORF1ab_206_T	ORF1ab	206	SRR14157968	881	G	A	0,9996	2021-03-02	United States
ORF1ab_690_V	ORF1ab	690	SRR14157968	2334	C	T	0,999871	2021-03-02	United States
ORF1ab_1001_I	ORF1ab	1001	SRR14157968	3267	C	T	0,999898	2021-03-02	United States
ORF1ab_1708_D	ORF1ab	1708	SRR14157968	5388	C	A	0,999885	2021-03-02	United States
ORF1ab_2230_T	ORF1ab	2230	SRR14157968	6954	T	C	0,999673	2021-03-02	United States
ORF1ab_2780_L	ORF1ab	2780	SRR14157968	8603	T	C	0,970097	2021-03-02	United States
ORF1ab_3674_NA	ORF1ab	3674	SRR14157968	11287	G	-TCTGGTTTT	0,906582	2021-03-02	United States
ORF1ab_3676_S	ORF1ab	3676	SRR14157968	11291	G	A	0,914787	2021-03-02	United States
ORF1ab_3677_L	ORF1ab	3677	SRR14157968	11296	T	G	1	2021-03-02	United States
ORF1ab_314_L	ORF1ab	314	SRR14157968	14408	C	T	0,999809	2021-03-02	United States
ORF1ab_1383_R	ORF1ab	1383	SRR14157968	17615	A	G	0,999971	2021-03-02	United States
S_68_NA	S	68	SRR14157968	21764	A	-TACATG	0,659603	2021-03-02	United States
S_143_NA	S	143	SRR14157968	21990	T	-TTA	0,830037	2021-03-02	United States
S_501_Y	S	501	SRR14157968	23063	A	T	0,999281	2021-03-02	United States
S_570_D	S	570	SRR14157968	23271	C	A	0,999679	2021-03-02	United States
S_614_G	S	614	SRR14157968	23403	A	G	0,999882	2021-03-02	United States
S_681_H	S	681	SRR14157968	23604	C	A	0,999887	2021-03-02	United States
S_716_I	S	716	SRR14157968	23709	C	T	0,999868	2021-03-02	United States
S_982_A	S	982	SRR14157968	24506	T	G	0,999844	2021-03-02	United States
S_1118_H	S	1118	SRR14157968	24914	G	C	0,999717	2021-03-02	United States
ORF3a_15_F	ORF3a	15	SRR14157968	25437	G	T	0,999944	2021-03-02	United States
ORF8_27_*	ORF8	27	SRR14157968	27972	C	T	0,999627	2021-03-02	United States
ORF8_52_I	ORF8	52	SRR14157968	28048	G	T	0,999914	2021-03-02	United States
ORF8_73_C	ORF8	73	SRR14157968	28111	A	G	0,999822	2021-03-02	United States
N_3_H	N	3	SRR14157968	28280	G	C	0,999885	2021-03-02	United States
N_3_V	N	3	SRR14157968	28281	A	T	0,999846	2021-03-02	United States
N_3_E	N	3	SRR14157968	28282	T	A	0,999788	2021-03-02	United States
N_203_K	N	203	SRR14157968	28881	G	A	0,999747	2021-03-02	United States
N_204_R	N	204	SRR14157968	28883	G	C	0,999928	2021-03-02	United States
N_235_F	N	235	SRR14157968	28977	C	T	0,999928	2021-03-02	United States
ORF1ab_193_L	ORF1ab	193	SRR14157969	843	C	T	0,999744	2021-03-02	United States
ORF1ab_1352_T	ORF1ab	1352	SRR14157969	4319	G	A	0,743147	2021-03-02	United States
ORF1ab_3359_L	ORF1ab	3359	SRR14157969	10341	C	T	0,999895	2021-03-02	United States
ORF1ab_3655_I	ORF1ab	3655	SRR14157969	11230	G	T	0,999761	2021-03-02	United States
ORF1ab_3718_F	ORF1ab	3718	SRR14157969	11417	G	T	0,999747	2021-03-02	United States
ORF1ab_314_L	ORF1ab	314	SRR14157969	14408	C	T	0,999871	2021-03-02	United States
ORF1ab_634_I	ORF1ab	634	SRR14157969	15368	C	T	0,999838	2021-03-02	United States
ORF1ab_1261_V	ORF1ab	1261	SRR14157969	17249	C	T	0,999674	2021-03-02	United States
ORF1ab_1375_L	ORF1ab	1375	SRR14157969	17590	G	T	0,99984	2021-03-02	United States
ORF1ab_1722_L	ORF1ab	1722	SRR14157969	18631	T	C	0,999587	2021-03-02	United States
ORF1ab_2605_A	ORF1ab	2605	SRR14157969	21281	G	C	1	2021-03-02	United States
S_95_I	S	95	SRR14157969	21846	C	T	0,999934	2021-03-02	United States
S_143_NA	S	143	SRR14157969	21989	G	-TTT	0,950387	2021-03-02	United States
S_470_N	S	470	SRR14157969	22971	C	A	0,9997	2021-03-02	United States
S_614_G	S	614	SRR14157969	23403	A	G	0,999828	2021-03-02	United States
S_899_S	S	899	SRR14157969	24257	G	T	0,99983	2021-03-02	United States
ORF3a_30_H	ORF3a	30	SRR14157969	25481	G	A	0,999763	2021-03-02	United States
ORF3a_40_L	ORF3a	40	SRR14157969	25511	C	T	0,999842	2021-03-02	United States
ORF3a_54_V	ORF3a	54	SRR14157969	25553	C	T	0,999926	2021-03-02	United States
ORF3a_57_H	ORF3a	57	SRR14157969	25563	G	T	0,999757	2021-03-02	United States
ORF3a_254_NA	ORF3a	254	SRR14157969	26154	A	-GTT	0,851967	2021-03-02	United States
ORF7a_13_T	ORF7a	13	SRR14157969	27430	G	A	0,999863	2021-03-02	United States
ORF7b_12_NA	ORF7b	12	SRR14157969	27791	C	-T	0,750843	2021-03-02	United States
N_134_V	N	134	SRR14157969	28674	C	T	0,851509	2021-03-02	United States
N_213_Y	N	213	SRR14157969	28910	A	T	0,999755	2021-03-02	United States
ORF1ab_265_I	ORF1ab	265	SRR14157970	1059	C	T	0,999738	2021-03-02	United States
ORF1ab_814_I	ORF1ab	814	SRR14157970	2706	C	T	0,999828	2021-03-02	United States
ORF1ab_1589_I	ORF1ab	1589	SRR14157970	5031	C	T	0,99961	2021-03-02	United States
ORF1ab_2958_G	ORF1ab	2958	SRR14157970	9138	A	G	0,999771	2021-03-02	United States
ORF1ab_3000_I	ORF1ab	3000	SRR14157970	9264	C	T	0,903051	2021-03-02	United States
ORF1ab_3352_F	ORF1ab	3352	SRR14157970	10319	C	T	0,999848	2021-03-02	United States
ORF1ab_314_L	ORF1ab	314	SRR14157970	14408	C	T	0,99962	2021-03-02	United States
ORF1ab_1390_R	ORF1ab	1390	SRR14157970	17636	A	G	0,999599	2021-03-02	United States
ORF1ab_1653_D	ORF1ab	1653	SRR14157970	18424	A	G	0,999891	2021-03-02	United States
ORF1ab_2613_C	ORF1ab	2613	SRR14157970	21304	C	T	1	2021-03-02	United States
S_614_G	S	614	SRR14157970	23403	A	G	0,999926	2021-03-02	United States
ORF3a_57_H	ORF3a	57	SRR14157970	25563	G	T	0,999826	2021-03-02	United States
ORF3a_172_V	ORF3a	172	SRR14157970	25907	G	T	0,964626	2021-03-02	United States
ORF8_24_L	ORF8	24	SRR14157970	27964	C	T	0,999848	2021-03-02	United States
N_67_S	N	67	SRR14157970	28472	C	T	0,999906	2021-03-02	United States
N_199_L	N	199	SRR14157970	28869	C	T	0,999828	2021-03-02	United States
N_366_I	N	366	SRR14157970	29370	C	T	0,959387	2021-03-02	United States
ORF1ab_116_M	ORF1ab	116	SRR14157971	611	G	A	0,999798	2021-03-02	United States
ORF1ab_265_I	ORF1ab	265	SRR14157971	1059	C	T	0,999815	2021-03-02	United States
ORF1ab_292_N	ORF1ab	292	SRR14157971	1141	G	T	0,999654	2021-03-02	United States
ORF1ab_798_N	ORF1ab	798	SRR14157971	2659	G	C	1	2021-03-02	United States
ORF1ab_2057_L	ORF1ab	2057	SRR14157971	6434	A	T	0,999773	2021-03-02	United States
ORF1ab_2139_V	ORF1ab	2139	SRR14157971	6681	C	T	0,99981	2021-03-02	United States
ORF1ab_3459_M	ORF1ab	3459	SRR14157971	10641	C	T	0,999905	2021-03-02	United States
ORF1ab_4205_V	ORF1ab	4205	SRR14157971	12878	A	G	0,999842	2021-03-02	United States
ORF1ab_314_L	ORF1ab	314	SRR14157971	14408	C	T	0,999662	2021-03-02	United States
ORF1ab_1183_Y	ORF1ab	1183	SRR14157971	17014	G	T	0,998502	2021-03-02	United States
S_13_I	S	13	SRR14157971	21600	G	T	0,99981	2021-03-02	United States
S_95_I	S	95	SRR14157971	21846	C	T	0,476974	2021-03-02	United States
S_152_C	S	152	SRR14157971	22018	G	T	0,99409	2021-03-02	United States
S_452_R	S	452	SRR14157971	22917	T	G	0,99972	2021-03-02	United States
S_614_G	S	614	SRR14157971	23403	A	G	0,999856	2021-03-02	United States
ORF3a_57_H	ORF3a	57	SRR14157971	25563	G	T	0,999966	2021-03-02	United States
ORF3a_93_Y	ORF3a	93	SRR14157971	25669	C	T	0,923415	2021-03-02	United States
N_205_I	N	205	SRR14157971	28887	C	T	0,999438	2021-03-02	United States
ORF1ab_1001_I	ORF1ab	1001	SRR14157972	3267	C	T	0,999976	2021-03-02	United States
ORF1ab_1708_D	ORF1ab	1708	SRR14157972	5388	C	A	0,999686	2021-03-02	United States
ORF1ab_2230_T	ORF1ab	2230	SRR14157972	6954	T	C	0,999268	2021-03-02	United States
ORF1ab_3674_NA	ORF1ab	3674	SRR14157972	11287	G	-TCTGGTTTT	0,905617	2021-03-02	United States
ORF1ab_3676_S	ORF1ab	3676	SRR14157972	11291	G	A	0,968912	2021-03-02	United States
ORF1ab_3677_L	ORF1ab	3677	SRR14157972	11296	T	G	0,997344	2021-03-02	United States
ORF1ab_3861_R	ORF1ab	3861	SRR14157972	11847	A	G	0,999986	2021-03-02	United States
ORF1ab_3966_R	ORF1ab	3966	SRR14157972	12162	A	G	0,999837	2021-03-02	United States
ORF1ab_314_L	ORF1ab	314	SRR14157972	14408	C	T	0,999885	2021-03-02	United States
ORF1ab_1383_R	ORF1ab	1383	SRR14157972	17615	A	G	0,999907	2021-03-02	United States
ORF1ab_2557_R	ORF1ab	2557	SRR14157972	21137	A	G	1	2021-03-02	United States
S_68_NA	S	68	SRR14157972	21764	A	-TACATG	0,671046	2021-03-02	United States
S_143_NA	S	143	SRR14157972	21990	T	-TTA	0,828774	2021-03-02	United States
S_501_Y	S	501	SRR14157972	23063	A	T	1	2021-03-02	United States
S_570_D	S	570	SRR14157972	23271	C	A	0,99993	2021-03-02	United States
S_614_G	S	614	SRR14157972	23403	A	G	0,999895	2021-03-02	United States
S_681_H	S	681	SRR14157972	23604	C	A	0,999967	2021-03-02	United States
S_716_I	S	716	SRR14157972	23709	C	T	0,999968	2021-03-02	United States
S_982_A	S	982	SRR14157972	24506	T	G	0,99988	2021-03-02	United States
S_1118_H	S	1118	SRR14157972	24914	G	C	0,999809	2021-03-02	United States
S_1191_N	S	1191	SRR14157972	25135	G	T	0,999358	2021-03-02	United States
ORF3a_74_F	ORF3a	74	SRR14157972	25613	C	T	0,951694	2021-03-02	United States
ORF3a_240_S	ORF3a	240	SRR14157972	26110	C	T	0,999556	2021-03-02	United States
ORF7a_58_NA	ORF7a	58	SRR14157972	27567	C	-TTTAGCACTCAATTTGCTT	0,747646	2021-03-02	United States
ORF8_27_*	ORF8	27	SRR14157972	27972	C	T	0,999751	2021-03-02	United States
ORF8_52_I	ORF8	52	SRR14157972	28048	G	T	0,999896	2021-03-02	United States
ORF8_73_C	ORF8	73	SRR14157972	28111	A	G	0,999849	2021-03-02	United States
N_3_H	N	3	SRR14157972	28280	G	C	0,999954	2021-03-02	United States
N_3_V	N	3	SRR14157972	28281	A	T	0,999886	2021-03-02	United States
N_3_E	N	3	SRR14157972	28282	T	A	0,999886	2021-03-02	United States
N_203_K	N	203	SRR14157972	28881	G	A	0,999913	2021-03-02	United States
N_204_R	N	204	SRR14157972	28883	G	C	0,999416	2021-03-02	United States
N_235_F	N	235	SRR14157972	28977	C	T	0,999915	2021-03-02	United States
ORF1ab_193_L	ORF1ab	193	SRR14157973	843	C	T	0,998284	2021-03-02	United States
ORF1ab_552_F	ORF1ab	552	SRR14157973	1919	C	T	0,998366	2021-03-02	United States
ORF1ab_1001_I	ORF1ab	1001	SRR14157973	3267	C	T	0,997551	2021-03-02	United States
ORF1ab_1708_D	ORF1ab	1708	SRR14157973	5388	C	A	0,99816	2021-03-02	United States
ORF1ab_2230_T	ORF1ab	2230	SRR14157973	6954	T	C	0,998575	2021-03-02	United States
ORF1ab_3674_NA	ORF1ab	3674	SRR14157973	11287	G	-TCTGGTTTT	0,905163	2021-03-02	United States
ORF1ab_3676_S	ORF1ab	3676	SRR14157973	11291	G	A	0,596257	2021-03-02	United States
ORF1ab_3677_L	ORF1ab	3677	SRR14157973	11296	T	G	0,838117	2021-03-02	United States
ORF1ab_3930_F	ORF1ab	3930	SRR14157973	12053	C	T	0,999713	2021-03-02	United States
ORF1ab_3966_R	ORF1ab	3966	SRR14157973	12162	A	G	0,998043	2021-03-02	United States
ORF1ab_314_L	ORF1ab	314	SRR14157973	14408	C	T	0,999638	2021-03-02	United States
ORF1ab_1383_R	ORF1ab	1383	SRR14157973	17615	A	G	0,998768	2021-03-02	United States
ORF1ab_2557_R	ORF1ab	2557	SRR14157973	21137	A	G	0,997466	2021-03-02	United States
S_68_NA	S	68	SRR14157973	21764	A	-TACATG	0,665495	2021-03-02	United States
S_143_NA	S	143	SRR14157973	21990	T	-TTA	0,833574	2021-03-02	United States
S_501_Y	S	501	SRR14157973	23063	A	T	0,99751	2021-03-02	United States
S_570_D	S	570	SRR14157973	23271	C	A	0,998141	2021-03-02	United States
S_614_G	S	614	SRR14157973	23403	A	G	0,999873	2021-03-02	United States
S_681_H	S	681	SRR14157973	23604	C	A	0,998656	2021-03-02	United States
S_716_I	S	716	SRR14157973	23709	C	T	0,998362	2021-03-02	United States
S_982_A	S	982	SRR14157973	24506	T	G	0,998228	2021-03-02	United States
S_1118_H	S	1118	SRR14157973	24914	G	C	0,998378	2021-03-02	United States
S_1191_N	S	1191	SRR14157973	25135	G	T	0,999013	2021-03-02	United States
ORF8_27_*	ORF8	27	SRR14157973	27972	C	T	0,997103	2021-03-02	United States
ORF8_52_I	ORF8	52	SRR14157973	28048	G	T	0,997518	2021-03-02	United States
ORF8_73_C	ORF8	73	SRR14157973	28111	A	G	0,998022	2021-03-02	United States
N_3_H	N	3	SRR14157973	28280	G	C	0,994655	2021-03-02	United States
N_3_V	N	3	SRR14157973	28281	A	T	0,994708	2021-03-02	United States
N_3_E	N	3	SRR14157973	28282	T	A	0,994489	2021-03-02	United States
N_203_K	N	203	SRR14157973	28881	G	A	0,999807	2021-03-02	United States
N_204_R	N	204	SRR14157973	28883	G	C	0,999716	2021-03-02	United States
N_235_F	N	235	SRR14157973	28977	C	T	0,999047	2021-03-02	United States
ORF1ab_265_I	ORF1ab	265	SRR14157974	1059	C	T	1	2021-03-02	United States
ORF1ab_1473_V	ORF1ab	1473	SRR14157974	4683	C	T	0,978083	2021-03-02	United States
ORF1ab_3595_G	ORF1ab	3595	SRR14157974	11049	T	G	0,999671	2021-03-02	United States
ORF1ab_3789_L	ORF1ab	3789	SRR14157974	11632	T	A	0,999881	2021-03-02	United States
ORF1ab_3790_F	ORF1ab	3790	SRR14157974	11634	G	T	0,999826	2021-03-02	United States
ORF1ab_4205_V	ORF1ab	4205	SRR14157974	12878	A	G	1	2021-03-02	United States
ORF1ab_314_L	ORF1ab	314	SRR14157974	14408	C	T	0,999846	2021-03-02	United States
ORF1ab_1183_Y	ORF1ab	1183	SRR14157974	17014	G	T	0,997601	2021-03-02	United States
S_13_I	S	13	SRR14157974	21600	G	T	0,999359	2021-03-02	United States
S_152_C	S	152	SRR14157974	22018	G	T	0,995209	2021-03-02	United States
S_452_R	S	452	SRR14157974	22917	T	G	0,99939	2021-03-02	United States
S_614_G	S	614	SRR14157974	23403	A	G	0,999948	2021-03-02	United States
ORF3a_57_H	ORF3a	57	SRR14157974	25563	G	T	0,999746	2021-03-02	United States
N_205_I	N	205	SRR14157974	28887	C	T	0,999707	2021-03-02	United States
ORF1ab_265_I	ORF1ab	265	SRR14157975	1059	C	T	0,999872	2021-03-02	United States
ORF1ab_1473_V	ORF1ab	1473	SRR14157975	4683	C	T	0,976412	2021-03-02	United States
ORF1ab_3595_G	ORF1ab	3595	SRR14157975	11049	T	G	0,99975	2021-03-02	United States
ORF1ab_3789_L	ORF1ab	3789	SRR14157975	11632	T	A	0,999695	2021-03-02	United States
ORF1ab_3790_F	ORF1ab	3790	SRR14157975	11634	G	T	0,999858	2021-03-02	United States
ORF1ab_4205_V	ORF1ab	4205	SRR14157975	12878	A	G	0,999715	2021-03-02	United States
ORF1ab_314_L	ORF1ab	314	SRR14157975	14408	C	T	0,999856	2021-03-02	United States
ORF1ab_1183_Y	ORF1ab	1183	SRR14157975	17014	G	T	0,999075	2021-03-02	United States
ORF1ab_1320_L	ORF1ab	1320	SRR14157975	17425	G	T	0,998888	2021-03-02	United States
S_13_I	S	13	SRR14157975	21600	G	T	0,999736	2021-03-02	United States
S_152_C	S	152	SRR14157975	22018	G	T	0,989883	2021-03-02	United States
S_452_R	S	452	SRR14157975	22917	T	G	0,998444	2021-03-02	United States
S_614_G	S	614	SRR14157975	23403	A	G	0,999696	2021-03-02	United States
ORF3a_57_H	ORF3a	57	SRR14157975	25563	G	T	0,999764	2021-03-02	United States
N_152_S	N	152	SRR14157975	28727	G	T	0,999618	2021-03-02	United States
N_205_I	N	205	SRR14157975	28887	C	T	0,99975	2021-03-02	United States
ORF1ab_116_M	ORF1ab	116	SRR14157976	611	G	A	1	2021-03-02	United States
ORF1ab_265_I	ORF1ab	265	SRR14157976	1059	C	T	0,999839	2021-03-02	United States
ORF1ab_292_N	ORF1ab	292	SRR14157976	1141	G	T	0,999553	2021-03-02	United States
ORF1ab_2057_L	ORF1ab	2057	SRR14157976	6434	A	T	0,999859	2021-03-02	United States
ORF1ab_2139_V	ORF1ab	2139	SRR14157976	6681	C	T	0,999949	2021-03-02	United States
ORF1ab_3459_M	ORF1ab	3459	SRR14157976	10641	C	T	0,999832	2021-03-02	United States
ORF1ab_3939_V	ORF1ab	3939	SRR14157976	12081	C	T	0,284963	2021-03-02	United States
ORF1ab_4205_V	ORF1ab	4205	SRR14157976	12878	A	G	0,999665	2021-03-02	United States
ORF1ab_314_L	ORF1ab	314	SRR14157976	14408	C	T	0,999904	2021-03-02	United States
ORF1ab_1183_Y	ORF1ab	1183	SRR14157976	17014	G	T	0,997477	2021-03-02	United States
S_13_I	S	13	SRR14157976	21600	G	T	0,999141	2021-03-02	United States
S_68_NA	S	68	SRR14157976	21764	A	-TACATG	0,0546697	2021-03-02	United States
S_152_C	S	152	SRR14157976	22018	G	T	0,992822	2021-03-02	United States
S_452_R	S	452	SRR14157976	22917	T	G	1	2021-03-02	United States
S_614_G	S	614	SRR14157976	23403	A	G	0,999925	2021-03-02	United States
ORF3a_57_H	ORF3a	57	SRR14157976	25563	G	T	1	2021-03-02	United States
ORF3a_93_Y	ORF3a	93	SRR14157976	25669	C	T	0,964027	2021-03-02	United States
N_205_I	N	205	SRR14157976	28887	C	T	0,999972	2021-03-02	United States
ORF1ab_265_I	ORF1ab	265	SRR14157977	1059	C	T	1	2021-03-02	United States
ORF1ab_2087_I	ORF1ab	2087	SRR14157977	6525	C	T	0,999805	2021-03-02	United States
ORF1ab_3060_F	ORF1ab	3060	SRR14157977	9443	C	T	0,997842	2021-03-02	United States
ORF1ab_3162_E	ORF1ab	3162	SRR14157977	9749	A	G	0,998108	2021-03-02	United States
ORF1ab_3201_P	ORF1ab	3201	SRR14157977	9867	T	C	1	2021-03-02	United States
ORF1ab_3209_V	ORF1ab	3209	SRR14157977	9891	C	T	0,999887	2021-03-02	United States
ORF1ab_3359_S	ORF1ab	3359	SRR14157977	10340	C	T	0,995427	2021-03-02	United States
ORF1ab_3674_NA	ORF1ab	3674	SRR14157977	11287	G	-TCTGGTTTT	0,908189	2021-03-02	United States
ORF1ab_3676_S	ORF1ab	3676	SRR14157977	11291	G	A	0,982558	2021-03-02	United States
ORF1ab_3677_L	ORF1ab	3677	SRR14157977	11296	T	G	0,999179	2021-03-02	United States
ORF1ab_3847_I	ORF1ab	3847	SRR14157977	11804	G	A	0,999908	2021-03-02	United States
ORF1ab_314_L	ORF1ab	314	SRR14157977	14408	C	T	0,999788	2021-03-02	United States
S_80_G	S	80	SRR14157977	21801	A	G	1	2021-03-02	United States
S_143_NA	S	143	SRR14157977	21990	T	-TTA	0,826965	2021-03-02	United States
S_157_S	S	157	SRR14157977	22032	T	C	0,957271	2021-03-02	United States
S_452_R	S	452	SRR14157977	22917	T	G	1	2021-03-02	United States
S_614_G	S	614	SRR14157977	23403	A	G	0,999856	2021-03-02	United States
S_640_F	S	640	SRR14157977	23481	C	T	0,999877	2021-03-02	United States
S_791_I	S	791	SRR14157977	23934	C	T	1	2021-03-02	United States
S_859_N	S	859	SRR14157977	24138	C	A	0,999891	2021-03-02	United States
S_950_H	S	950	SRR14157977	24410	G	C	0,983898	2021-03-02	United States
ORF3a_42_L	ORF3a	42	SRR14157977	25517	C	T	0,999109	2021-03-02	United States
ORF3a_57_H	ORF3a	57	SRR14157977	25563	G	T	0,999763	2021-03-02	United States
M_191_L	M	191	SRR14157977	27094	C	T	0,0647178	2021-03-02	United States
ORF8_11_I	ORF8	11	SRR14157977	27925	C	T	0,999881	2021-03-02	United States
ORF8_51_S	ORF8	51	SRR14157977	28044	G	T	1	2021-03-02	United States
N_205_I	N	205	SRR14157977	28887	C	T	1	2021-03-02	United States
N_234_I	N	234	SRR14157977	28975	G	A	1	2021-03-02	United States
ORF1ab_322_R	ORF1ab	322	SRR14157978	1230	A	G	0,9998	2021-03-02	United States
ORF1ab_614_I	ORF1ab	614	SRR14157978	2106	C	T	0,99945	2021-03-02	United States
ORF1ab_1203_T	ORF1ab	1203	SRR14157978	3873	T	C	0,998963	2021-03-02	United States
ORF1ab_2124_I	ORF1ab	2124	SRR14157978	6636	C	T	0,999124	2021-03-02	United States
ORF1ab_3936_G	ORF1ab	3936	SRR14157978	12072	A	G	0,999641	2021-03-02	United States
ORF1ab_4223_S	ORF1ab	4223	SRR14157978	12932	C	T	0,999971	2021-03-02	United States
ORF1ab_314_L	ORF1ab	314	SRR14157978	14408	C	T	0,999549	2021-03-02	United States
S_614_G	S	614	SRR14157978	23403	A	G	0,999829	2021-03-02	United States
ORF3a_23_S	ORF3a	23	SRR14157978	25459	G	T	0,999715	2021-03-02	United States
ORF8_92_A	ORF8	92	SRR14157978	28168	A	C	0,997463	2021-03-02	United States
N_194_L	N	194	SRR14157978	28854	C	T	0,999699	2021-03-02	United States
ORF1ab_959_S	ORF1ab	959	SRR14157979	3140	C	T	0,999839	2021-03-02	United States
ORF1ab_1022_I	ORF1ab	1022	SRR14157979	3330	C	T	0,999886	2021-03-02	United States
ORF1ab_3143_V	ORF1ab	3143	SRR14157979	9693	C	T	0,99967	2021-03-02	United States
ORF1ab_3255_I	ORF1ab	3255	SRR14157979	10029	C	T	0,999843	2021-03-02	United States
ORF1ab_3618_V	ORF1ab	3618	SRR14157979	11117	A	G	0,999917	2021-03-02	United States
ORF1ab_4175_I	ORF1ab	4175	SRR14157979	12789	C	T	0,960011	2021-03-02	United States
ORF1ab_314_L	ORF1ab	314	SRR14157979	14408	C	T	0,999843	2021-03-02	United States
S_478_K	S	478	SRR14157979	22995	C	A	1	2021-03-02	United States
S_614_G	S	614	SRR14157979	23403	A	G	0,999846	2021-03-02	United States
S_681_H	S	681	SRR14157979	23604	C	A	0,999959	2021-03-02	United States
S_732_A	S	732	SRR14157979	23756	A	G	0,999742	2021-03-02	United States
ORF3a_38_L	ORF3a	38	SRR14157979	25505	A	T	0,998692	2021-03-02	United States
ORF7b_31_L	ORF7b	31	SRR14157979	27847	C	T	0,999134	2021-03-02	United States
N_203_K	N	203	SRR14157979	28881	G	A	0,999466	2021-03-02	United States
N_204_R	N	204	SRR14157979	28883	G	C	0,999706	2021-03-02	United States
N_362_A	N	362	SRR14157979	29357	A	G	0,996376	2021-03-02	United States
ORF1ab_265_I	ORF1ab	265	SRR14157980	1059	C	T	0,999827	2021-02-28	United States
ORF1ab_519_S	ORF1ab	519	SRR14157980	1820	G	A	1	2021-02-28	United States
ORF1ab_1612_L	ORF1ab	1612	SRR14157980	5100	C	T	0,990737	2021-02-28	United States
ORF1ab_1655_N	ORF1ab	1655	SRR14157980	5230	G	T	0,950284	2021-02-28	United States
ORF1ab_3224_P	ORF1ab	3224	SRR14157980	9935	A	C	0,07136	2021-02-28	United States
ORF1ab_3353_R	ORF1ab	3353	SRR14157980	10323	A	G	0,999887	2021-02-28	United States
ORF1ab_3603_NA	ORF1ab	3603	SRR14157980	11074	C	+T	0,0728275	2021-02-28	United States
ORF1ab_3674_NA	ORF1ab	3674	SRR14157980	11287	G	-TCTGGTTTT	0,903904	2021-02-28	United States
ORF1ab_3676_S	ORF1ab	3676	SRR14157980	11291	G	A	0,99278	2021-02-28	United States
ORF1ab_3677_L	ORF1ab	3677	SRR14157980	11296	T	G	0,996109	2021-02-28	United States
ORF1ab_3966_R	ORF1ab	3966	SRR14157980	12162	A	G	0,977083	2021-02-28	United States
ORF1ab_314_L	ORF1ab	314	SRR14157980	14408	C	T	0,999849	2021-02-28	United States
ORF1ab_2333_G	ORF1ab	2333	SRR14157980	20465	A	G	0,0648585	2021-02-28	United States
S_80_A	S	80	SRR14157980	21801	A	C	0,962495	2021-02-28	United States
S_215_G	S	215	SRR14157980	22206	A	G	1	2021-02-28	United States
S_240_NA	S	240	SRR14157980	22280	A	-CTTTACTTG	0,704225	2021-02-28	United States
S_417_N	S	417	SRR14157980	22813	G	T	0,982952	2021-02-28	United States
S_614_G	S	614	SRR14157980	23403	A	G	0,999889	2021-02-28	United States
S_701_V	S	701	SRR14157980	23664	C	T	0,999957	2021-02-28	United States
ORF3a_57_H	ORF3a	57	SRR14157980	25563	G	T	0,999843	2021-02-28	United States
ORF3a_171_L	ORF3a	171	SRR14157980	25904	C	T	0,998396	2021-02-28	United States
E_71_L	E	71	SRR14157980	26456	C	T	0,999864	2021-02-28	United States
N_205_I	N	205	SRR14157980	28887	C	T	1	2021-02-28	United States
N_243_C	N	243	SRR14157980	29000	G	T	0,146911	2021-02-28	United States
ORF1ab_265_I	ORF1ab	265	SRR14157981	1059	C	T	0,999657	2021-03-02	United States
ORF1ab_989_V	ORF1ab	989	SRR14157981	3231	G	T	0,99962	2021-03-02	United States
ORF1ab_1010_T	ORF1ab	1010	SRR14157981	3293	C	A	0,999611	2021-03-02	United States
ORF1ab_3606_F	ORF1ab	3606	SRR14157981	11083	G	T	0,123666	2021-03-02	United States
ORF1ab_4344_G	ORF1ab	4344	SRR14157981	13296	A	G	0,999695	2021-03-02	United States
ORF1ab_314_L	ORF1ab	314	SRR14157981	14408	C	T	0,999803	2021-03-02	United States
ORF1ab_638_I	ORF1ab	638	SRR14157981	15380	G	T	0,999896	2021-03-02	United States
ORF1ab_2633_S	ORF1ab	2633	SRR14157981	21364	C	T	0,994077	2021-03-02	United States
S_501_T	S	501	SRR14157981	23064	A	C	0,999474	2021-03-02	United States
S_614_G	S	614	SRR14157981	23403	A	G	0,999917	2021-03-02	United States
ORF3a_57_H	ORF3a	57	SRR14157981	25563	G	T	0,999864	2021-03-02	United States
N_206_F	N	206	SRR14157981	28890	C	T	0,999695	2021-03-02	United States
ORF1ab_265_I	ORF1ab	265	SRR14157982	1059	C	T	0,999819	2021-03-02	United States
ORF1ab_465_S	ORF1ab	465	SRR14157982	1658	G	A	0,999925	2021-03-02	United States
ORF1ab_3509_Y	ORF1ab	3509	SRR14157982	10790	C	T	0,997514	2021-03-02	United States
ORF1ab_4205_V	ORF1ab	4205	SRR14157982	12878	A	G	1	2021-03-02	United States
ORF1ab_314_L	ORF1ab	314	SRR14157982	14408	C	T	0,9999	2021-03-02	United States
ORF1ab_1183_Y	ORF1ab	1183	SRR14157982	17014	G	T	0,995991	2021-03-02	United States
S_13_I	S	13	SRR14157982	21600	G	T	0,998439	2021-03-02	United States
S_60_F	S	60	SRR14157982	21741	C	T	0,292793	2021-03-02	United States
S_123_V	S	123	SRR14157982	21930	C	T	0,372197	2021-03-02	United States
S_152_C	S	152	SRR14157982	22018	G	T	0,970969	2021-03-02	United States
S_452_R	S	452	SRR14157982	22917	T	G	1	2021-03-02	United States
S_614_G	S	614	SRR14157982	23403	A	G	0,999898	2021-03-02	United States
ORF3a_57_H	ORF3a	57	SRR14157982	25563	G	T	0,997119	2021-03-02	United States
ORF7a_47_Y	ORF7a	47	SRR14157982	27532	C	T	1	2021-03-02	United States
ORF8_100_L	ORF8	100	SRR14157982	28191	G	T	0,997585	2021-03-02	United States
N_72_I	N	72	SRR14157982	28487	G	A	0,997367	2021-03-02	United States
N_205_I	N	205	SRR14157982	28887	C	T	0,999767	2021-03-02	United States
N_234_I	N	234	SRR14157982	28975	G	T	0,999744	2021-03-02	United States
ORF1ab_28_I	ORF1ab	28	SRR14157983	347	G	A	0,999929	2021-03-03	United States
ORF1ab_265_I	ORF1ab	265	SRR14157983	1059	C	T	0,999946	2021-03-03	United States
ORF1ab_1921_L	ORF1ab	1921	SRR14157983	6027	C	T	1	2021-03-03	United States
ORF1ab_2606_I	ORF1ab	2606	SRR14157983	8083	G	A	0,999922	2021-03-03	United States
ORF1ab_3352_F	ORF1ab	3352	SRR14157983	10319	C	T	0,998578	2021-03-03	United States
ORF1ab_3627_V	ORF1ab	3627	SRR14157983	11144	A	G	0,999936	2021-03-03	United States
ORF1ab_314_L	ORF1ab	314	SRR14157983	14408	C	T	0,999897	2021-03-03	United States
ORF1ab_1653_D	ORF1ab	1653	SRR14157983	18424	A	G	0,999984	2021-03-03	United States
ORF1ab_2613_C	ORF1ab	2613	SRR14157983	21304	C	T	1	2021-03-03	United States
S_477_N	S	477	SRR14157983	22992	G	A	1	2021-03-03	United States
S_614_G	S	614	SRR14157983	23403	A	G	0,999908	2021-03-03	United States
ORF3a_57_H	ORF3a	57	SRR14157983	25563	G	T	0,999755	2021-03-03	United States
ORF3a_172_V	ORF3a	172	SRR14157983	25907	G	T	0,994074	2021-03-03	United States
M_125_Y	M	125	SRR14157983	26895	C	T	0,871032	2021-03-03	United States
ORF8_24_L	ORF8	24	SRR14157983	27964	C	T	0,999724	2021-03-03	United States
N_67_S	N	67	SRR14157983	28472	C	T	1	2021-03-03	United States
N_199_L	N	199	SRR14157983	28869	C	T	0,99983	2021-03-03	United States
N_313_S	N	313	SRR14157983	29210	G	T	0,0891865	2021-03-03	United States
ORF1ab_265_I	ORF1ab	265	SRR14157984	1059	C	T	0,99991	2021-03-03	United States
ORF1ab_2196_P	ORF1ab	2196	SRR14157984	6851	A	C	1	2021-03-03	United States
ORF1ab_2952_I	ORF1ab	2952	SRR14157984	9120	C	T	0,997311	2021-03-03	United States
ORF1ab_3202_M	ORF1ab	3202	SRR14157984	9870	C	T	0,999009	2021-03-03	United States
ORF1ab_3580_Q	ORF1ab	3580	SRR14157984	11005	C	A	0,7961	2021-03-03	United States
ORF1ab_4197_S	ORF1ab	4197	SRR14157984	12854	C	T	0,99931	2021-03-03	United States
ORF1ab_4398_L	ORF1ab	4398	SRR14157984	13458	C	T	0,999241	2021-03-03	United States
ORF1ab_314_L	ORF1ab	314	SRR14157984	14408	C	T	0,99979	2021-03-03	United States
ORF1ab_1242_D	ORF1ab	1242	SRR14157984	17193	G	T	0,999375	2021-03-03	United States
S_494_P	S	494	SRR14157984	23042	T	C	0,999021	2021-03-03	United States
S_501_Y	S	501	SRR14157984	23063	A	T	0,999027	2021-03-03	United States
S_614_G	S	614	SRR14157984	23403	A	G	0,999897	2021-03-03	United States
S_681_H	S	681	SRR14157984	23604	C	A	0,99951	2021-03-03	United States
S_854_N	S	854	SRR14157984	24124	G	T	0,998627	2021-03-03	United States
S_1111_K	S	1111	SRR14157984	24893	G	A	0,999498	2021-03-03	United States
ORF3a_57_H	ORF3a	57	SRR14157984	25563	G	T	0,999836	2021-03-03	United States
ORF8_10_NA	ORF8	10	SRR14157984	27921	A	-TCACAACTGTAGCTGCATTTCACCAAGAATGTAGT	0,326785	2021-03-03	United States
N_234_I	N	234	SRR14157984	28975	G	A	0,999328	2021-03-03	United States
ORF1ab_265_I	ORF1ab	265	SRR14157985	1059	C	T	0,999918	2021-03-03	United States
ORF1ab_1352_V	ORF1ab	1352	SRR14157985	4320	C	T	0,971121	2021-03-03	United States
ORF1ab_2606_I	ORF1ab	2606	SRR14157985	8083	G	A	0,999848	2021-03-03	United States
ORF1ab_3352_F	ORF1ab	3352	SRR14157985	10319	C	T	0,999662	2021-03-03	United States
ORF1ab_3603_NA	ORF1ab	3603	SRR14157985	11074	C	+T	0,100213	2021-03-03	United States
ORF1ab_3606_NA	ORF1ab	3606	SRR14157985	11082	T	-G	0,0883709	2021-03-03	United States
ORF1ab_3606_F	ORF1ab	3606	SRR14157985	11083	G	T	0,999846	2021-03-03	United States
ORF1ab_314_L	ORF1ab	314	SRR14157985	14408	C	T	0,999887	2021-03-03	United States
ORF1ab_1653_D	ORF1ab	1653	SRR14157985	18424	A	G	0,999786	2021-03-03	United States
ORF1ab_2541_Y	ORF1ab	2541	SRR14157985	21088	G	T	0,996701	2021-03-03	United States
ORF1ab_2612_L	ORF1ab	2612	SRR14157985	21302	C	T	1	2021-03-03	United States
ORF1ab_2613_S	ORF1ab	2613	SRR14157985	21304	C	A	1	2021-03-03	United States
ORF1ab_2613_H	ORF1ab	2613	SRR14157985	21305	G	A	0,998214	2021-03-03	United States
S_84_I	S	84	SRR14157985	21812	C	A	0,0849439	2021-03-03	United States
S_614_G	S	614	SRR14157985	23403	A	G	0,999871	2021-03-03	United States
ORF3a_57_H	ORF3a	57	SRR14157985	25563	G	T	0,999847	2021-03-03	United States
ORF3a_172_V	ORF3a	172	SRR14157985	25907	G	T	0,982687	2021-03-03	United States
ORF8_24_L	ORF8	24	SRR14157985	27964	C	T	0,999922	2021-03-03	United States
N_67_S	N	67	SRR14157985	28472	C	T	0,999922	2021-03-03	United States
N_199_L	N	199	SRR14157985	28869	C	T	0,999921	2021-03-03	United States
ORF1ab_116_L	ORF1ab	116	SRR14157986	611	G	T	0,957412	2021-03-03	United States
ORF1ab_1043_V	ORF1ab	1043	SRR14157986	3393	C	T	0,999823	2021-03-03	United States
ORF1ab_3255_I	ORF1ab	3255	SRR14157986	10029	C	T	0,99992	2021-03-03	United States
ORF1ab_314_L	ORF1ab	314	SRR14157986	14408	C	T	0,999839	2021-03-03	United States
ORF1ab_2172_NA	ORF1ab	2172	SRR14157986	19983	C	+T	0,0753945	2021-03-03	United States
S_614_G	S	614	SRR14157986	23403	A	G	0,999845	2021-03-03	United States
S_732_A	S	732	SRR14157986	23756	A	G	1	2021-03-03	United States
ORF3a_11_NA	ORF3a	11	SRR14157986	25423	G	-GAACTGTAACTT	0,871847	2021-03-03	United States
ORF3a_59_T	ORF3a	59	SRR14157986	25567	G	A	0,999958	2021-03-03	United States
ORF3a_60_T	ORF3a	60	SRR14157986	25570	T	A	0,999915	2021-03-03	United States
ORF3a_174_C	ORF3a	174	SRR14157986	25912	G	T	0,991126	2021-03-03	United States
ORF3a_239_G	ORF3a	239	SRR14157986	26108	A	G	0,916031	2021-03-03	United States
ORF8_10_V	ORF8	10	SRR14157986	27921	A	G	0,998327	2021-03-03	United States
N_203_K	N	203	SRR14157986	28881	G	A	1	2021-03-03	United States
N_204_R	N	204	SRR14157986	28883	G	C	1	2021-03-03	United States
ORF1ab_265_I	ORF1ab	265	SRR14157987	1059	C	T	0,999758	2021-03-02	United States
ORF1ab_417_Y	ORF1ab	417	SRR14157987	1514	C	T	0,999771	2021-03-02	United States
ORF1ab_1220_H	ORF1ab	1220	SRR14157987	3924	C	A	0,999948	2021-03-02	United States
ORF1ab_1813_L	ORF1ab	1813	SRR14157987	5703	A	T	0,999848	2021-03-02	United States
ORF1ab_3352_F	ORF1ab	3352	SRR14157987	10319	C	T	0,999948	2021-03-02	United States
ORF1ab_314_L	ORF1ab	314	SRR14157987	14408	C	T	0,999727	2021-03-02	United States
ORF1ab_1653_D	ORF1ab	1653	SRR14157987	18424	A	G	0,999874	2021-03-02	United States
ORF1ab_2613_C	ORF1ab	2613	SRR14157987	21304	C	T	1	2021-03-02	United States
S_330_S	S	330	SRR14157987	22550	C	T	0,999915	2021-03-02	United States
S_614_G	S	614	SRR14157987	23403	A	G	0,999841	2021-03-02	United States
ORF3a_57_H	ORF3a	57	SRR14157987	25563	G	T	0,999832	2021-03-02	United States
ORF3a_172_V	ORF3a	172	SRR14157987	25907	G	T	0,995467	2021-03-02	United States
ORF8_24_L	ORF8	24	SRR14157987	27964	C	T	0,999946	2021-03-02	United States
N_67_S	N	67	SRR14157987	28472	C	T	0,999619	2021-03-02	United States
N_199_L	N	199	SRR14157987	28869	C	T	0,999837	2021-03-02	United States
ORF1ab_265_I	ORF1ab	265	SRR14157988	1059	C	T	0,996482	2021-03-03	United States
ORF1ab_1946_S	ORF1ab	1946	SRR14157988	6101	G	A	0,999374	2021-03-03	United States
ORF1ab_3201_P	ORF1ab	3201	SRR14157988	9867	T	C	0,998589	2021-03-03	United States
ORF1ab_3674_NA	ORF1ab	3674	SRR14157988	11287	G	-TCTGGTTTT	0,905892	2021-03-03	United States
ORF1ab_3676_S	ORF1ab	3676	SRR14157988	11291	G	A	0,412403	2021-03-03	United States
ORF1ab_3677_L	ORF1ab	3677	SRR14157988	11296	T	G	0,722016	2021-03-03	United States
ORF1ab_314_L	ORF1ab	314	SRR14157988	14408	C	T	0,999742	2021-03-03	United States
ORF1ab_1011_H	ORF1ab	1011	SRR14157988	16500	A	C	0,997761	2021-03-03	United States
ORF1ab_2531_S	ORF1ab	2531	SRR14157988	21058	C	T	0,998866	2021-03-03	United States
S_3_NA	S	3	SRR14157988	21569	G	+T	0,105769	2021-03-03	United States
S_5_F	S	5	SRR14157988	21575	C	T	0,998935	2021-03-03	United States
S_95_I	S	95	SRR14157988	21846	C	T	0,998479	2021-03-03	United States
S_253_G	S	253	SRR14157988	22320	A	G	0,998721	2021-03-03	United States
S_614_G	S	614	SRR14157988	23403	A	G	0,999932	2021-03-03	United States
S_701_V	S	701	SRR14157988	23664	C	T	0,998852	2021-03-03	United States
ORF3a_42_L	ORF3a	42	SRR14157988	25517	C	T	0,993096	2021-03-03	United States
ORF3a_57_H	ORF3a	57	SRR14157988	25563	G	T	0,995443	2021-03-03	United States
ORF8_11_I	ORF8	11	SRR14157988	27925	C	T	0,995366	2021-03-03	United States
N_199_L	N	199	SRR14157988	28869	C	T	0,994997	2021-03-03	United States
N_234_I	N	234	SRR14157988	28975	G	A	0,994492	2021-03-03	United States
ORF1ab_265_I	ORF1ab	265	SRR14157989	1059	C	T	0,999886	2021-03-01	United States
ORF1ab_1679_S	ORF1ab	1679	SRR14157989	5300	G	T	0,996537	2021-03-01	United States
ORF1ab_3162_E	ORF1ab	3162	SRR14157989	9749	A	G	0,999716	2021-03-01	United States
ORF1ab_3201_P	ORF1ab	3201	SRR14157989	9867	T	C	0,99997	2021-03-01	United States
ORF1ab_3209_V	ORF1ab	3209	SRR14157989	9891	C	T	0,999872	2021-03-01	United States
ORF1ab_3674_NA	ORF1ab	3674	SRR14157989	11287	G	-TCTGGTTTT	0,908325	2021-03-01	United States
ORF1ab_3676_S	ORF1ab	3676	SRR14157989	11291	G	A	0,942922	2021-03-01	United States
ORF1ab_3677_L	ORF1ab	3677	SRR14157989	11296	T	G	0,994836	2021-03-01	United States
ORF1ab_3847_I	ORF1ab	3847	SRR14157989	11804	G	A	0,999869	2021-03-01	United States
ORF1ab_314_L	ORF1ab	314	SRR14157989	14408	C	T	0,99993	2021-03-01	United States
S_80_G	S	80	SRR14157989	21801	A	G	1	2021-03-01	United States
S_143_NA	S	143	SRR14157989	21990	T	-TTA	0,839616	2021-03-01	United States
S_157_S	S	157	SRR14157989	22032	T	C	0,996472	2021-03-01	United States
S_323_I	S	323	SRR14157989	22530	C	T	0,862579	2021-03-01	United States
S_452_R	S	452	SRR14157989	22917	T	G	0,999546	2021-03-01	United States
S_614_G	S	614	SRR14157989	23403	A	G	0,999853	2021-03-01	United States
S_859_N	S	859	SRR14157989	24138	C	A	0,999545	2021-03-01	United States
S_950_H	S	950	SRR14157989	24410	G	C	0,817454	2021-03-01	United States
S_1251_V	S	1251	SRR14157989	25314	G	T	0,0587614	2021-03-01	United States
ORF3a_42_L	ORF3a	42	SRR14157989	25517	C	T	0,998639	2021-03-01	United States
ORF3a_57_H	ORF3a	57	SRR14157989	25563	G	T	0,999904	2021-03-01	United States
ORF3a_104_L	ORF3a	104	SRR14157989	25703	C	T	0,992595	2021-03-01	United States
ORF8_11_I	ORF8	11	SRR14157989	27925	C	T	0,999679	2021-03-01	United States
ORF8_51_S	ORF8	51	SRR14157989	28044	G	T	1	2021-03-01	United States
N_205_I	N	205	SRR14157989	28887	C	T	0,999544	2021-03-01	United States
N_234_I	N	234	SRR14157989	28975	G	A	0,999929	2021-03-01	United States
ORF1ab_265_I	ORF1ab	265	SRR14157990	1059	C	T	0,993511	2021-03-03	United States
ORF1ab_489_K	ORF1ab	489	SRR14157990	1730	G	A	0,0513709	2021-03-03	United States
ORF1ab_2087_I	ORF1ab	2087	SRR14157990	6525	C	T	0,992511	2021-03-03	United States
ORF1ab_2345_V	ORF1ab	2345	SRR14157990	7299	C	T	0,122847	2021-03-03	United States
ORF1ab_3162_E	ORF1ab	3162	SRR14157990	9749	A	G	0,986375	2021-03-03	United States
ORF1ab_3201_P	ORF1ab	3201	SRR14157990	9867	T	C	0,985453	2021-03-03	United States
ORF1ab_3209_V	ORF1ab	3209	SRR14157990	9891	C	T	0,983325	2021-03-03	United States
ORF1ab_3359_S	ORF1ab	3359	SRR14157990	10340	C	T	0,999963	2021-03-03	United States
ORF1ab_3674_NA	ORF1ab	3674	SRR14157990	11287	G	-TCTGGTTTT	0,90581	2021-03-03	United States
ORF1ab_3676_S	ORF1ab	3676	SRR14157990	11291	G	A	0,981221	2021-03-03	United States
ORF1ab_3677_L	ORF1ab	3677	SRR14157990	11296	T	G	0,998542	2021-03-03	United States
ORF1ab_3847_I	ORF1ab	3847	SRR14157990	11804	G	A	0,970741	2021-03-03	United States
ORF1ab_314_L	ORF1ab	314	SRR14157990	14408	C	T	0,99981	2021-03-03	United States
ORF1ab_1864_Y	ORF1ab	1864	SRR14157990	19058	G	A	0,967294	2021-03-03	United States
S_80_G	S	80	SRR14157990	21801	A	G	0,853175	2021-03-03	United States
S_88_H	S	88	SRR14157990	21824	G	C	0,0530853	2021-03-03	United States
S_143_NA	S	143	SRR14157990	21990	T	-TTA	0,680354	2021-03-03	United States
S_157_S	S	157	SRR14157990	22032	T	C	0,952558	2021-03-03	United States
S_452_R	S	452	SRR14157990	22917	T	G	0,99115	2021-03-03	United States
S_614_G	S	614	SRR14157990	23403	A	G	0,999899	2021-03-03	United States
S_791_I	S	791	SRR14157990	23934	C	T	0,972165	2021-03-03	United States
S_859_N	S	859	SRR14157990	24138	C	A	0,949833	2021-03-03	United States
S_950_H	S	950	SRR14157990	24410	G	C	0,948668	2021-03-03	United States
S_1118_H	S	1118	SRR14157990	24914	G	C	0,123617	2021-03-03	United States
ORF3a_42_L	ORF3a	42	SRR14157990	25517	C	T	0,980606	2021-03-03	United States
ORF3a_57_H	ORF3a	57	SRR14157990	25563	G	T	0,999913	2021-03-03	United States
ORF8_11_I	ORF8	11	SRR14157990	27925	C	T	0,981256	2021-03-03	United States
ORF8_51_S	ORF8	51	SRR14157990	28044	G	T	0,986501	2021-03-03	United States
N_205_I	N	205	SRR14157990	28887	C	T	0,990048	2021-03-03	United States
N_234_I	N	234	SRR14157990	28975	G	A	0,987966	2021-03-03	United States
ORF1ab_265_I	ORF1ab	265	SRR14157991	1059	C	T	1	2021-03-03	United States
ORF1ab_1612_L	ORF1ab	1612	SRR14157991	5100	C	T	0,999674	2021-03-03	United States
ORF1ab_1655_N	ORF1ab	1655	SRR14157991	5230	G	T	0,995453	2021-03-03	United States
ORF1ab_2083_NA	ORF1ab	2083	SRR14157991	6512	A	-GTT	0,944376	2021-03-03	United States
ORF1ab_3353_R	ORF1ab	3353	SRR14157991	10323	A	G	0,999926	2021-03-03	United States
ORF1ab_3674_NA	ORF1ab	3674	SRR14157991	11287	G	-TCTGGTTTT	0,904897	2021-03-03	United States
ORF1ab_3676_S	ORF1ab	3676	SRR14157991	11291	G	A	0,981203	2021-03-03	United States
ORF1ab_3677_L	ORF1ab	3677	SRR14157991	11296	T	G	0,998119	2021-03-03	United States
ORF1ab_314_L	ORF1ab	314	SRR14157991	14408	C	T	0,999775	2021-03-03	United States
S_80_A	S	80	SRR14157991	21801	A	C	0,999875	2021-03-03	United States
S_215_G	S	215	SRR14157991	22206	A	G	1	2021-03-03	United States
S_240_NA	S	240	SRR14157991	22280	A	-CTTTACTTG	0,714226	2021-03-03	United States
S_417_N	S	417	SRR14157991	22813	G	T	0,999636	2021-03-03	United States
S_614_G	S	614	SRR14157991	23403	A	G	0,999959	2021-03-03	United States
S_701_V	S	701	SRR14157991	23664	C	T	1	2021-03-03	United States
S_770_L	S	770	SRR14157991	23870	A	C	0,0574913	2021-03-03	United States
S_1251_V	S	1251	SRR14157991	25314	G	T	0,0564817	2021-03-03	United States
S_1252_C	S	1252	SRR14157991	25317	C	G	0,0515	2021-03-03	United States
ORF3a_57_H	ORF3a	57	SRR14157991	25563	G	T	0,999961	2021-03-03	United States
ORF3a_171_L	ORF3a	171	SRR14157991	25904	C	T	0,998973	2021-03-03	United States
E_71_L	E	71	SRR14157991	26456	C	T	0,999878	2021-03-03	United States
N_145_Y	N	145	SRR14157991	28706	C	T	0,999139	2021-03-03	United States
N_205_I	N	205	SRR14157991	28887	C	T	1	2021-03-03	United States
ORF1ab_265_I	ORF1ab	265	SRR14157992	1059	C	T	0,99984	2021-03-03	United States
ORF1ab_2361_K	ORF1ab	2361	SRR14157992	7348	T	A	0,994907	2021-03-03	United States
ORF1ab_2606_I	ORF1ab	2606	SRR14157992	8083	G	A	0,999963	2021-03-03	United States
ORF1ab_3086_F	ORF1ab	3086	SRR14157992	9521	C	T	0,991215	2021-03-03	United States
ORF1ab_3352_F	ORF1ab	3352	SRR14157992	10319	C	T	0,99843	2021-03-03	United States
ORF1ab_314_L	ORF1ab	314	SRR14157992	14408	C	T	0,999851	2021-03-03	United States
ORF1ab_1555_I	ORF1ab	1555	SRR14157992	18131	C	T	0,999978	2021-03-03	United States
ORF1ab_1653_D	ORF1ab	1653	SRR14157992	18424	A	G	0,999947	2021-03-03	United States
S_614_G	S	614	SRR14157992	23403	A	G	0,999887	2021-03-03	United States
S_677_H	S	677	SRR14157992	23593	G	T	0,999707	2021-03-03	United States
ORF3a_57_H	ORF3a	57	SRR14157992	25563	G	T	0,999911	2021-03-03	United States
ORF3a_172_V	ORF3a	172	SRR14157992	25907	G	T	0,993011	2021-03-03	United States
M_23_L	M	23	SRR14157992	26589	G	T	0,999328	2021-03-03	United States
ORF7a_100_NA	ORF7a	100	SRR14157992	27691	A	-TTTTTC	0,089172	2021-03-03	United States
ORF8_24_L	ORF8	24	SRR14157992	27964	C	T	0,999952	2021-03-03	United States
N_67_S	N	67	SRR14157992	28472	C	T	0,999908	2021-03-03	United States
N_139_F	N	139	SRR14157992	28690	G	T	0,187234	2021-03-03	United States
N_199_L	N	199	SRR14157992	28869	C	T	0,995813	2021-03-03	United States
ORF1ab_1001_I	ORF1ab	1001	SRR14157994	3267	C	T	1	2021-03-03	United States
ORF1ab_1708_D	ORF1ab	1708	SRR14157994	5388	C	A	1	2021-03-03	United States
ORF1ab_2230_T	ORF1ab	2230	SRR14157994	6954	T	C	0,999106	2021-03-03	United States
ORF1ab_3353_R	ORF1ab	3353	SRR14157994	10323	A	G	0,983241	2021-03-03	United States
ORF1ab_3674_NA	ORF1ab	3674	SRR14157994	11287	G	-TCTGGTTTT	0,908322	2021-03-03	United States
ORF1ab_3676_S	ORF1ab	3676	SRR14157994	11291	G	A	0,976415	2021-03-03	United States
ORF1ab_3677_L	ORF1ab	3677	SRR14157994	11296	T	G	0,997072	2021-03-03	United States
ORF1ab_3966_R	ORF1ab	3966	SRR14157994	12162	A	G	0,999723	2021-03-03	United States
ORF1ab_314_L	ORF1ab	314	SRR14157994	14408	C	T	1	2021-03-03	United States
ORF1ab_820_I	ORF1ab	820	SRR14157994	15925	C	A	0,999976	2021-03-03	United States
ORF1ab_1383_R	ORF1ab	1383	SRR14157994	17615	A	G	1	2021-03-03	United States
ORF1ab_2557_R	ORF1ab	2557	SRR14157994	21137	A	G	0,999697	2021-03-03	United States
S_42_A	S	42	SRR14157994	21687	T	C	0,0615414	2021-03-03	United States
S_68_NA	S	68	SRR14157994	21764	A	-TACATG	0,67229	2021-03-03	United States
S_143_NA	S	143	SRR14157994	21990	T	-TTA	0,834331	2021-03-03	United States
S_570_D	S	570	SRR14157994	23271	C	A	0,989155	2021-03-03	United States
S_614_G	S	614	SRR14157994	23403	A	G	0,999857	2021-03-03	United States
S_681_H	S	681	SRR14157994	23604	C	A	0,999719	2021-03-03	United States
S_716_I	S	716	SRR14157994	23709	C	T	1	2021-03-03	United States
S_982_A	S	982	SRR14157994	24506	T	G	0,999944	2021-03-03	United States
S_1118_H	S	1118	SRR14157994	24914	G	C	1	2021-03-03	United States
S_1191_N	S	1191	SRR14157994	25135	G	T	0,987006	2021-03-03	United States
ORF7a_17_F	ORF7a	17	SRR14157994	27442	C	T	0,074149	2021-03-03	United States
ORF8_27_*	ORF8	27	SRR14157994	27972	C	T	1	2021-03-03	United States
ORF8_52_I	ORF8	52	SRR14157994	28048	G	T	1	2021-03-03	United States
ORF8_73_C	ORF8	73	SRR14157994	28111	A	G	0,978579	2021-03-03	United States
N_3_H	N	3	SRR14157994	28280	G	C	0,955066	2021-03-03	United States
N_3_V	N	3	SRR14157994	28281	A	T	0,955068	2021-03-03	United States
N_3_E	N	3	SRR14157994	28282	T	A	0,954993	2021-03-03	United States
N_203_K	N	203	SRR14157994	28881	G	A	0,98803	2021-03-03	United States
N_204_R	N	204	SRR14157994	28883	G	C	0,988223	2021-03-03	United States
N_235_F	N	235	SRR14157994	28977	C	T	0,986345	2021-03-03	United States
ORF1ab_265_I	ORF1ab	265	SRR14157995	1059	C	T	0,913269	2021-02-27	United States
ORF1ab_852_I	ORF1ab	852	SRR14157995	2819	G	A	0,11399	2021-02-27	United States
ORF1ab_2201_S	ORF1ab	2201	SRR14157995	6867	A	G	0,895028	2021-02-27	United States
ORF1ab_2606_I	ORF1ab	2606	SRR14157995	8083	G	A	0,941887	2021-02-27	United States
ORF1ab_2796_I	ORF1ab	2796	SRR14157995	8653	G	T	0,88785	2021-02-27	United States
ORF1ab_3352_F	ORF1ab	3352	SRR14157995	10319	C	T	0,9547	2021-02-27	United States
ORF1ab_3661_L	ORF1ab	3661	SRR14157995	11246	A	T	0,921267	2021-02-27	United States
ORF1ab_4083_M	ORF1ab	4083	SRR14157995	12513	C	T	0,997877	2021-02-27	United States
ORF1ab_17_I	ORF1ab	17	SRR14157995	13517	C	T	0,860215	2021-02-27	United States
ORF1ab_185_N	ORF1ab	185	SRR14157995	14020	G	A	0,0518364	2021-02-27	United States
ORF1ab_314_L	ORF1ab	314	SRR14157995	14408	C	T	0,999853	2021-02-27	United States
ORF1ab_1653_D	ORF1ab	1653	SRR14157995	18424	A	G	0,959851	2021-02-27	United States
ORF1ab_1899_G	ORF1ab	1899	SRR14157995	19163	A	G	0,920333	2021-02-27	United States
S_614_G	S	614	SRR14157995	23403	A	G	0,999964	2021-02-27	United States
S_680_F	S	680	SRR14157995	23601	C	T	0,668882	2021-02-27	United States
ORF3a_57_H	ORF3a	57	SRR14157995	25563	G	T	0,992931	2021-02-27	United States
ORF3a_172_V	ORF3a	172	SRR14157995	25907	G	T	0,951989	2021-02-27	United States
ORF8_3_S	ORF8	3	SRR14157995	27901	T	C	0,0939359	2021-02-27	United States
ORF8_24_L	ORF8	24	SRR14157995	27964	C	T	0,97263	2021-02-27	United States
N_67_S	N	67	SRR14157995	28472	C	T	0,911974	2021-02-27	United States
N_199_L	N	199	SRR14157995	28869	C	T	0,980017	2021-02-27	United States
N_364_L	N	364	SRR14157995	29364	C	T	0,119938	2021-02-27	United States
N_377_Y	N	377	SRR14157995	29402	G	T	0,785777	2021-02-27	United States
ORF1ab_265_I	ORF1ab	265	SRR14157996	1059	C	T	0,999567	2021-03-03	United States
ORF1ab_1432_V	ORF1ab	1432	SRR14157996	4560	C	T	0,999705	2021-03-03	United States
ORF1ab_1788_M	ORF1ab	1788	SRR14157996	5628	C	T	0,110049	2021-03-03	United States
ORF1ab_2154_I	ORF1ab	2154	SRR14157996	6726	C	T	1	2021-03-03	United States
ORF1ab_2183_I	ORF1ab	2183	SRR14157996	6813	C	T	1	2021-03-03	United States
ORF1ab_2248_V	ORF1ab	2248	SRR14157996	7008	C	T	1	2021-03-03	United States
ORF1ab_2952_I	ORF1ab	2952	SRR14157996	9120	C	T	0,999831	2021-03-03	United States
ORF1ab_3202_M	ORF1ab	3202	SRR14157996	9870	C	T	0,999918	2021-03-03	United States
ORF1ab_3580_Q	ORF1ab	3580	SRR14157996	11005	C	A	0,40779	2021-03-03	United States
ORF1ab_4197_S	ORF1ab	4197	SRR14157996	12854	C	T	0,999908	2021-03-03	United States
ORF1ab_4398_L	ORF1ab	4398	SRR14157996	13458	C	T	0,999867	2021-03-03	United States
ORF1ab_314_L	ORF1ab	314	SRR14157996	14408	C	T	0,999813	2021-03-03	United States
ORF1ab_1099_F	ORF1ab	1099	SRR14157996	16762	C	T	0,957716	2021-03-03	United States
ORF1ab_1686_L	ORF1ab	1686	SRR14157996	18523	G	T	0,060368	2021-03-03	United States
S_494_P	S	494	SRR14157996	23042	T	C	0,999495	2021-03-03	United States
S_501_Y	S	501	SRR14157996	23063	A	T	1	2021-03-03	United States
S_614_G	S	614	SRR14157996	23403	A	G	0,999811	2021-03-03	United States
S_681_H	S	681	SRR14157996	23604	C	A	0,999911	2021-03-03	United States
S_1111_K	S	1111	SRR14157996	24893	G	A	0,999843	2021-03-03	United States
S_1251_V	S	1251	SRR14157996	25314	G	T	0,0503352	2021-03-03	United States
ORF3a_57_H	ORF3a	57	SRR14157996	25563	G	T	0,999736	2021-03-03	United States
ORF3a_128_L	ORF3a	128	SRR14157996	25775	G	T	0,999686	2021-03-03	United States
ORF8_10_NA	ORF8	10	SRR14157996	27921	A	-TCACAACTGTAGCTGCATTTCACCAAGAATGTAGT	0,323162	2021-03-03	United States
N_234_I	N	234	SRR14157996	28975	G	A	0,999908	2021-03-03	United States
ORF1ab_265_I	ORF1ab	265	SRR14157997	1059	C	T	1	2021-03-03	United States
ORF1ab_3352_F	ORF1ab	3352	SRR14157997	10319	C	T	0,999933	2021-03-03	United States
ORF1ab_3603_NA	ORF1ab	3603	SRR14157997	11074	C	+T	0,0563238	2021-03-03	United States
ORF1ab_314_L	ORF1ab	314	SRR14157997	14408	C	T	0,999931	2021-03-03	United States
ORF1ab_1450_R	ORF1ab	1450	SRR14157997	17815	G	A	0,0653595	2021-03-03	United States
ORF1ab_1653_D	ORF1ab	1653	SRR14157997	18424	A	G	0,999892	2021-03-03	United States
S_614_G	S	614	SRR14157997	23403	A	G	0,999849	2021-03-03	United States
ORF3a_57_H	ORF3a	57	SRR14157997	25563	G	T	0,999908	2021-03-03	United States
ORF3a_172_V	ORF3a	172	SRR14157997	25907	G	T	1	2021-03-03	United States
ORF7b_32_F	ORF7b	32	SRR14157997	27849	C	T	0,999552	2021-03-03	United States
ORF8_24_L	ORF8	24	SRR14157997	27964	C	T	1	2021-03-03	United States
N_67_S	N	67	SRR14157997	28472	C	T	0,999916	2021-03-03	United States
N_127_R	N	127	SRR14157997	28653	A	G	0,0613114	2021-03-03	United States
N_199_L	N	199	SRR14157997	28869	C	T	0,999773	2021-03-03	United States
ORF1ab_265_I	ORF1ab	265	SRR14157998	1059	C	T	0,999901	2021-03-03	United States
ORF1ab_596_L	ORF1ab	596	SRR14157998	2051	G	C	0,999919	2021-03-03	United States
ORF1ab_989_V	ORF1ab	989	SRR14157998	3231	G	T	0,999847	2021-03-03	United States
ORF1ab_2910_I	ORF1ab	2910	SRR14157998	8994	C	T	0,999935	2021-03-03	United States
ORF1ab_3644_F	ORF1ab	3644	SRR14157998	11195	C	T	0,999854	2021-03-03	United States
ORF1ab_3993_C	ORF1ab	3993	SRR14157998	12242	C	T	0,889264	2021-03-03	United States
ORF1ab_4344_G	ORF1ab	4344	SRR14157998	13296	A	G	0,999799	2021-03-03	United States
ORF1ab_314_L	ORF1ab	314	SRR14157998	14408	C	T	0,999643	2021-03-03	United States
ORF1ab_2633_S	ORF1ab	2633	SRR14157998	21364	C	T	0,997263	2021-03-03	United States
S_501_T	S	501	SRR14157998	23064	A	C	0,998682	2021-03-03	United States
S_614_G	S	614	SRR14157998	23403	A	G	0,999919	2021-03-03	United States
ORF3a_25_S	ORF3a	25	SRR14157998	25465	C	T	0,99979	2021-03-03	United States
ORF3a_57_H	ORF3a	57	SRR14157998	25563	G	T	0,999773	2021-03-03	United States
N_206_F	N	206	SRR14157998	28890	C	T	0,999784	2021-03-03	United States
ORF1ab_265_I	ORF1ab	265	SRR14157999	1059	C	T	0,999876	2021-03-01	United States
ORF1ab_3221_I	ORF1ab	3221	SRR14157999	9928	G	T	0,999768	2021-03-01	United States
ORF1ab_3352_F	ORF1ab	3352	SRR14157999	10319	C	T	0,999782	2021-03-01	United States
ORF1ab_314_L	ORF1ab	314	SRR14157999	14408	C	T	0,999683	2021-03-01	United States
ORF1ab_1653_D	ORF1ab	1653	SRR14157999	18424	A	G	0,99977	2021-03-01	United States
ORF1ab_2613_C	ORF1ab	2613	SRR14157999	21304	C	T	1	2021-03-01	United States
S_614_G	S	614	SRR14157999	23403	A	G	0,999903	2021-03-01	United States
ORF3a_57_H	ORF3a	57	SRR14157999	25563	G	T	0,999794	2021-03-01	United States
ORF3a_94_F	ORF3a	94	SRR14157999	25672	C	T	0,99941	2021-03-01	United States
ORF3a_172_V	ORF3a	172	SRR14157999	25907	G	T	0,933296	2021-03-01	United States
ORF8_24_L	ORF8	24	SRR14157999	27964	C	T	0,999584	2021-03-01	United States
N_67_S	N	67	SRR14157999	28472	C	T	0,999946	2021-03-01	United States
N_199_L	N	199	SRR14157999	28869	C	T	0,99959	2021-03-01	United States
N_377_Y	N	377	SRR14157999	29402	G	T	0,999901	2021-03-01	United States
ORF1ab_162_S	ORF1ab	162	SRR14158000	750	A	G	0,99988	2021-02-28	United States
ORF1ab_265_I	ORF1ab	265	SRR14158000	1059	C	T	0,99995	2021-02-28	United States
ORF1ab_963_S	ORF1ab	963	SRR14158000	3152	G	A	0,0515936	2021-02-28	United States
ORF1ab_989_V	ORF1ab	989	SRR14158000	3231	G	T	0,0664816	2021-02-28	United States
ORF1ab_2952_I	ORF1ab	2952	SRR14158000	9120	C	T	0,999866	2021-02-28	United States
ORF1ab_3202_M	ORF1ab	3202	SRR14158000	9870	C	T	0,999443	2021-02-28	United States
ORF1ab_3580_Q	ORF1ab	3580	SRR14158000	11005	C	A	0,992928	2021-02-28	United States
ORF1ab_4171_*	ORF1ab	4171	SRR14158000	12778	C	A	0,0750834	2021-02-28	United States
ORF1ab_4197_S	ORF1ab	4197	SRR14158000	12854	C	T	0,999939	2021-02-28	United States
ORF1ab_4398_L	ORF1ab	4398	SRR14158000	13458	C	T	1	2021-02-28	United States
ORF1ab_314_L	ORF1ab	314	SRR14158000	14408	C	T	0,999897	2021-02-28	United States
ORF1ab_1242_D	ORF1ab	1242	SRR14158000	17193	G	T	0,999981	2021-02-28	United States
ORF1ab_1443_NA	ORF1ab	1443	SRR14158000	17795	C	-TG	0,104348	2021-02-28	United States
ORF1ab_1637_I	ORF1ab	1637	SRR14158000	18377	C	T	0,0865865	2021-02-28	United States
ORF1ab_1672_Y	ORF1ab	1672	SRR14158000	18481	C	T	0,999923	2021-02-28	United States
S_30_H	S	30	SRR14158000	21650	A	C	0,072977	2021-02-28	United States
S_494_P	S	494	SRR14158000	23042	T	C	1	2021-02-28	United States
S_501_Y	S	501	SRR14158000	23063	A	T	1	2021-02-28	United States
S_614_G	S	614	SRR14158000	23403	A	G	0,999888	2021-02-28	United States
S_681_H	S	681	SRR14158000	23604	C	A	1	2021-02-28	United States
S_854_N	S	854	SRR14158000	24124	G	T	0,999821	2021-02-28	United States
S_1111_K	S	1111	SRR14158000	24893	G	A	0,999966	2021-02-28	United States
ORF3a_57_H	ORF3a	57	SRR14158000	25563	G	T	0,999871	2021-02-28	United States
ORF3a_129_NA	ORF3a	129	SRR14158000	25777	C	-TT	0,0645161	2021-02-28	United States
E_10_C	E	10	SRR14158000	26272	G	T	0,0782468	2021-02-28	United States
ORF8_10_NA	ORF8	10	SRR14158000	27921	A	-TCACAACTGTAGCTGCATTTCACCAAGAATGTAGT	0,307622	2021-02-28	United States
N_234_I	N	234	SRR14158000	28975	G	A	1	2021-02-28	United States
ORF1ab_671_V	ORF1ab	671	SRR14158001	2276	A	G	0,999717	2021-03-03	United States
ORF1ab_1001_I	ORF1ab	1001	SRR14158001	3267	C	T	1	2021-03-03	United States
ORF1ab_1291_F	ORF1ab	1291	SRR14158001	4136	G	T	0,999741	2021-03-03	United States
ORF1ab_1708_D	ORF1ab	1708	SRR14158001	5388	C	A	0,999922	2021-03-03	United States
ORF1ab_2230_T	ORF1ab	2230	SRR14158001	6954	T	C	1	2021-03-03	United States
ORF1ab_3674_NA	ORF1ab	3674	SRR14158001	11287	G	-TCTGGTTTT	0,917953	2021-03-03	United States
ORF1ab_3676_S	ORF1ab	3676	SRR14158001	11291	G	A	0,780443	2021-03-03	United States
ORF1ab_3677_L	ORF1ab	3677	SRR14158001	11296	T	G	0,998435	2021-03-03	United States
ORF1ab_314_L	ORF1ab	314	SRR14158001	14408	C	T	0,999958	2021-03-03	United States
ORF1ab_2025_I	ORF1ab	2025	SRR14158001	19542	G	T	1	2021-03-03	United States
S_68_NA	S	68	SRR14158001	21764	A	-TACATG	0,620157	2021-03-03	United States
S_143_NA	S	143	SRR14158001	21990	T	-TTA	0,837734	2021-03-03	United States
S_427_N	S	427	SRR14158001	22841	G	A	0,999783	2021-03-03	United States
S_501_Y	S	501	SRR14158001	23063	A	T	1	2021-03-03	United States
S_570_D	S	570	SRR14158001	23271	C	A	0,999877	2021-03-03	United States
S_614_G	S	614	SRR14158001	23403	A	G	0,999788	2021-03-03	United States
S_681_H	S	681	SRR14158001	23604	C	A	1	2021-03-03	United States
S_716_I	S	716	SRR14158001	23709	C	T	0,999801	2021-03-03	United States
S_982_A	S	982	SRR14158001	24506	T	G	0,99982	2021-03-03	United States
S_1118_H	S	1118	SRR14158001	24914	G	C	0,999823	2021-03-03	United States
ORF3a_188_C	ORF3a	188	SRR14158001	25954	G	T	0,999864	2021-03-03	United States
ORF8_27_*	ORF8	27	SRR14158001	27972	C	T	1	2021-03-03	United States
ORF8_52_I	ORF8	52	SRR14158001	28048	G	T	0,999854	2021-03-03	United States
ORF8_73_C	ORF8	73	SRR14158001	28111	A	G	0,999866	2021-03-03	United States
N_3_H	N	3	SRR14158001	28280	G	C	0,999879	2021-03-03	United States
N_3_V	N	3	SRR14158001	28281	A	T	0,999906	2021-03-03	United States
N_3_E	N	3	SRR14158001	28282	T	A	0,999893	2021-03-03	United States
N_203_K	N	203	SRR14158001	28881	G	A	0,999899	2021-03-03	United States
N_204_R	N	204	SRR14158001	28883	G	C	0,999558	2021-03-03	United States
N_235_F	N	235	SRR14158001	28977	C	T	0,999734	2021-03-03	United States
ORF1ab_1001_I	ORF1ab	1001	SRR14158002	3267	C	T	0,999971	2021-03-03	United States
ORF1ab_1557_N	ORF1ab	1557	SRR14158002	4936	G	T	1	2021-03-03	United States
ORF1ab_1708_D	ORF1ab	1708	SRR14158002	5388	C	A	0,999936	2021-03-03	United States
ORF1ab_2230_T	ORF1ab	2230	SRR14158002	6954	T	C	1	2021-03-03	United States
ORF1ab_3145_V	ORF1ab	3145	SRR14158002	9698	A	G	0,999927	2021-03-03	United States
ORF1ab_3674_NA	ORF1ab	3674	SRR14158002	11287	G	-TCTGGTTTT	0,91122	2021-03-03	United States
ORF1ab_3676_S	ORF1ab	3676	SRR14158002	11291	G	A	0,973585	2021-03-03	United States
ORF1ab_3677_L	ORF1ab	3677	SRR14158002	11296	T	G	1	2021-03-03	United States
ORF1ab_4087_I	ORF1ab	4087	SRR14158002	12525	C	T	0,999892	2021-03-03	United States
ORF1ab_4161_I	ORF1ab	4161	SRR14158002	12747	C	T	0,999785	2021-03-03	United States
ORF1ab_218_L	ORF1ab	218	SRR14158002	14120	C	T	0,99973	2021-03-03	United States
ORF1ab_314_L	ORF1ab	314	SRR14158002	14408	C	T	1	2021-03-03	United States
S_68_NA	S	68	SRR14158002	21764	A	-TACATG	0,659428	2021-03-03	United States
S_143_NA	S	143	SRR14158002	21990	T	-TTA	0,845388	2021-03-03	United States
S_501_Y	S	501	SRR14158002	23063	A	T	1	2021-03-03	United States
S_570_D	S	570	SRR14158002	23271	C	A	0,999915	2021-03-03	United States
S_614_G	S	614	SRR14158002	23403	A	G	0,999867	2021-03-03	United States
S_681_H	S	681	SRR14158002	23604	C	A	1	2021-03-03	United States
S_716_I	S	716	SRR14158002	23709	C	T	0,999707	2021-03-03	United States
S_982_A	S	982	SRR14158002	24506	T	G	0,999709	2021-03-03	United States
S_1118_H	S	1118	SRR14158002	24914	G	C	0,999931	2021-03-03	United States
S_1136_I	S	1136	SRR14158002	24969	C	T	0,999923	2021-03-03	United States
ORF8_27_*	ORF8	27	SRR14158002	27972	C	T	0,998981	2021-03-03	United States
ORF8_52_I	ORF8	52	SRR14158002	28048	G	T	0,999855	2021-03-03	United States
ORF8_68_*	ORF8	68	SRR14158002	28095	A	T	0,979884	2021-03-03	United States
ORF8_73_C	ORF8	73	SRR14158002	28111	A	G	0,999867	2021-03-03	United States
N_3_H	N	3	SRR14158002	28280	G	C	0,999895	2021-03-03	United States
N_3_V	N	3	SRR14158002	28281	A	T	0,999955	2021-03-03	United States
N_3_E	N	3	SRR14158002	28282	T	A	0,99994	2021-03-03	United States
N_203_K	N	203	SRR14158002	28881	G	A	0,999924	2021-03-03	United States
N_204_R	N	204	SRR14158002	28883	G	C	0,999853	2021-03-03	United States
N_235_F	N	235	SRR14158002	28977	C	T	0,999852	2021-03-03	United States
ORF1ab_265_I	ORF1ab	265	SRR14158003	1059	C	T	0,999619	2021-03-01	United States
ORF1ab_3447_S	ORF1ab	3447	SRR14158003	10604	C	T	0,999794	2021-03-01	United States
ORF1ab_3459_M	ORF1ab	3459	SRR14158003	10641	C	T	0,999975	2021-03-01	United States
ORF1ab_4205_V	ORF1ab	4205	SRR14158003	12878	A	G	0,99994	2021-03-01	United States
ORF1ab_314_L	ORF1ab	314	SRR14158003	14408	C	T	0,999851	2021-03-01	United States
ORF1ab_1183_Y	ORF1ab	1183	SRR14158003	17014	G	T	0,997817	2021-03-01	United States
S_13_I	S	13	SRR14158003	21600	G	T	1	2021-03-01	United States
S_152_C	S	152	SRR14158003	22018	G	T	0,991242	2021-03-01	United States
S_452_R	S	452	SRR14158003	22917	T	G	1	2021-03-01	United States
S_484_Q	S	484	SRR14158003	23012	G	C	1	2021-03-01	United States
S_614_G	S	614	SRR14158003	23403	A	G	0,999929	2021-03-01	United States
ORF3a_57_H	ORF3a	57	SRR14158003	25563	G	T	0,999913	2021-03-01	United States
N_205_I	N	205	SRR14158003	28887	C	T	1	2021-03-01	United States
N_254_V	N	254	SRR14158003	29034	C	T	0,0637413	2021-03-01	United States
ORF1ab_265_I	ORF1ab	265	SRR14158004	1059	C	T	0,999861	2021-03-01	United States
ORF1ab_489_K	ORF1ab	489	SRR14158004	1730	G	A	0,999549	2021-03-01	United States
ORF1ab_1125_S	ORF1ab	1125	SRR14158004	3638	G	A	0,999917	2021-03-01	United States
ORF1ab_2503_F	ORF1ab	2503	SRR14158004	7772	C	T	0,999664	2021-03-01	United States
ORF1ab_2797_F	ORF1ab	2797	SRR14158004	8655	C	T	0,944244	2021-03-01	United States
ORF1ab_2906_I	ORF1ab	2906	SRR14158004	8982	C	T	0,999086	2021-03-01	United States
ORF1ab_3229_V	ORF1ab	3229	SRR14158004	9951	C	T	0,999711	2021-03-01	United States
ORF1ab_3353_R	ORF1ab	3353	SRR14158004	10323	A	G	0,999905	2021-03-01	United States
ORF1ab_4064_I	ORF1ab	4064	SRR14158004	12455	C	A	0,999858	2021-03-01	United States
ORF1ab_314_L	ORF1ab	314	SRR14158004	14408	C	T	0,999865	2021-03-01	United States
ORF1ab_958_T	ORF1ab	958	SRR14158004	16340	T	C	0,99981	2021-03-01	United States
ORF1ab_1339_I	ORF1ab	1339	SRR14158004	17483	C	T	0,999669	2021-03-01	United States
ORF1ab_2435_R	ORF1ab	2435	SRR14158004	20771	A	G	0,999888	2021-03-01	United States
S_80_N	S	80	SRR14158004	21800	G	A	0,999874	2021-03-01	United States
S_614_G	S	614	SRR14158004	23403	A	G	0,999961	2021-03-01	United States
ORF3a_57_H	ORF3a	57	SRR14158004	25563	G	T	0,999878	2021-03-01	United States
ORF3a_174_D	ORF3a	174	SRR14158004	25913	G	A	0,862251	2021-03-01	United States
ORF8_8_V	ORF8	8	SRR14158004	27916	G	T	0,999621	2021-03-01	United States
N_190_I	N	190	SRR14158004	28842	G	T	0,999801	2021-03-01	United States
ORF1ab_265_I	ORF1ab	265	SRR14158005	1059	C	T	0,99993	2021-03-03	United States
ORF1ab_397_F	ORF1ab	397	SRR14158005	1454	C	T	0,999951	2021-03-03	United States
ORF1ab_627_F	ORF1ab	627	SRR14158005	2144	G	T	0,997668	2021-03-03	United States
ORF1ab_1429_I	ORF1ab	1429	SRR14158005	4551	C	T	0,996233	2021-03-03	United States
ORF1ab_2606_I	ORF1ab	2606	SRR14158005	8083	G	A	0,999927	2021-03-03	United States
ORF1ab_3352_F	ORF1ab	3352	SRR14158005	10319	C	T	0,998498	2021-03-03	United States
ORF1ab_3718_F	ORF1ab	3718	SRR14158005	11417	G	T	0,998917	2021-03-03	United States
ORF1ab_314_L	ORF1ab	314	SRR14158005	14408	C	T	0,999926	2021-03-03	United States
ORF1ab_1452_L	ORF1ab	1452	SRR14158005	17822	C	T	1	2021-03-03	United States
ORF1ab_1653_D	ORF1ab	1653	SRR14158005	18424	A	G	0,997891	2021-03-03	United States
S_614_G	S	614	SRR14158005	23403	A	G	0,999897	2021-03-03	United States
S_679_K	S	679	SRR14158005	23599	T	G	0,999889	2021-03-03	United States
ORF3a_57_H	ORF3a	57	SRR14158005	25563	G	T	0,999877	2021-03-03	United States
ORF3a_73_I	ORF3a	73	SRR14158005	25609	C	A	0,99057	2021-03-03	United States
ORF3a_172_V	ORF3a	172	SRR14158005	25907	G	T	0,990677	2021-03-03	United States
ORF8_24_L	ORF8	24	SRR14158005	27964	C	T	0,997558	2021-03-03	United States
N_67_S	N	67	SRR14158005	28472	C	T	0,999899	2021-03-03	United States
N_199_L	N	199	SRR14158005	28869	C	T	0,999778	2021-03-03	United States
ORF1ab_1001_I	ORF1ab	1001	SRR14158007	3267	C	T	0,999887	2021-03-03	United States
ORF1ab_1708_D	ORF1ab	1708	SRR14158007	5388	C	A	0,999898	2021-03-03	United States
ORF1ab_1862_L	ORF1ab	1862	SRR14158007	5850	C	T	0,3286	2021-03-03	United States
ORF1ab_2230_T	ORF1ab	2230	SRR14158007	6954	T	C	0,999864	2021-03-03	United States
ORF1ab_2345_V	ORF1ab	2345	SRR14158007	7299	C	T	0,999436	2021-03-03	United States
ORF1ab_3392_V	ORF1ab	3392	SRR14158007	10440	C	T	0,666978	2021-03-03	United States
ORF1ab_3674_NA	ORF1ab	3674	SRR14158007	11287	G	-TCTGGTTTT	0,904976	2021-03-03	United States
ORF1ab_3676_S	ORF1ab	3676	SRR14158007	11291	G	A	0,723944	2021-03-03	United States
ORF1ab_3677_L	ORF1ab	3677	SRR14158007	11296	T	G	1	2021-03-03	United States
ORF1ab_3829_F	ORF1ab	3829	SRR14158007	11750	C	T	0,999577	2021-03-03	United States
ORF1ab_314_L	ORF1ab	314	SRR14158007	14408	C	T	0,999879	2021-03-03	United States
S_68_NA	S	68	SRR14158007	21764	A	-TACATG	0,661673	2021-03-03	United States
S_143_NA	S	143	SRR14158007	21990	T	-TTA	0,829301	2021-03-03	United States
S_501_Y	S	501	SRR14158007	23063	A	T	0,999354	2021-03-03	United States
S_570_D	S	570	SRR14158007	23271	C	A	0,999846	2021-03-03	United States
S_614_G	S	614	SRR14158007	23403	A	G	0,999893	2021-03-03	United States
S_681_H	S	681	SRR14158007	23604	C	A	0,999962	2021-03-03	United States
S_716_I	S	716	SRR14158007	23709	C	T	1	2021-03-03	United States
S_982_A	S	982	SRR14158007	24506	T	G	0,999948	2021-03-03	United States
S_1118_H	S	1118	SRR14158007	24914	G	C	0,999764	2021-03-03	United States
ORF8_27_*	ORF8	27	SRR14158007	27972	C	T	0,999771	2021-03-03	United States
ORF8_52_I	ORF8	52	SRR14158007	28048	G	T	1	2021-03-03	United States
ORF8_68_*	ORF8	68	SRR14158007	28095	A	T	0,94758	2021-03-03	United States
ORF8_73_C	ORF8	73	SRR14158007	28111	A	G	0,999944	2021-03-03	United States
N_3_H	N	3	SRR14158007	28280	G	C	0,999966	2021-03-03	United States
N_3_V	N	3	SRR14158007	28281	A	T	0,999949	2021-03-03	United States
N_3_E	N	3	SRR14158007	28282	T	A	0,999831	2021-03-03	United States
N_203_K	N	203	SRR14158007	28881	G	A	0,999886	2021-03-03	United States
N_204_R	N	204	SRR14158007	28883	G	C	0,999889	2021-03-03	United States
N_235_F	N	235	SRR14158007	28977	C	T	0,999662	2021-03-03	United States
ORF1ab_265_I	ORF1ab	265	SRR14158009	1059	C	T	0,999943	2021-03-01	United States
ORF1ab_2196_P	ORF1ab	2196	SRR14158009	6851	A	C	0,992857	2021-03-01	United States
ORF1ab_2952_I	ORF1ab	2952	SRR14158009	9120	C	T	0,999973	2021-03-01	United States
ORF1ab_3202_M	ORF1ab	3202	SRR14158009	9870	C	T	0,999921	2021-03-01	United States
ORF1ab_3580_Q	ORF1ab	3580	SRR14158009	11005	C	A	0,776969	2021-03-01	United States
ORF1ab_4197_S	ORF1ab	4197	SRR14158009	12854	C	T	0,999721	2021-03-01	United States
ORF1ab_4398_L	ORF1ab	4398	SRR14158009	13458	C	T	0,999942	2021-03-01	United States
ORF1ab_86_S	ORF1ab	86	SRR14158009	13723	G	T	0,99958	2021-03-01	United States
ORF1ab_314_L	ORF1ab	314	SRR14158009	14408	C	T	0,99965	2021-03-01	United States
ORF1ab_1271_A	ORF1ab	1271	SRR14158009	17279	T	C	0,999888	2021-03-01	United States
S_494_P	S	494	SRR14158009	23042	T	C	1	2021-03-01	United States
S_501_Y	S	501	SRR14158009	23063	A	T	1	2021-03-01	United States
S_614_G	S	614	SRR14158009	23403	A	G	0,99991	2021-03-01	United States
S_681_H	S	681	SRR14158009	23604	C	A	0,999974	2021-03-01	United States
S_1104_I	S	1104	SRR14158009	24872	G	A	0,999865	2021-03-01	United States
S_1111_K	S	1111	SRR14158009	24893	G	A	1	2021-03-01	United States
ORF3a_57_H	ORF3a	57	SRR14158009	25563	G	T	0,999906	2021-03-01	United States
ORF8_10_NA	ORF8	10	SRR14158009	27921	A	-TCACAACTGTAGCTGCATTTCACCAAGAATGTAGT	0,274133	2021-03-01	United States
ORF8_23_*	ORF8	23	SRR14158009	27960	C	T	0,98533	2021-03-01	United States
N_234_I	N	234	SRR14158009	28975	G	A	0,999943	2021-03-01	United States
ORF1ab_1001_I	ORF1ab	1001	SRR14158010	3267	C	T	0,999955	2021-03-03	United States
ORF1ab_1708_D	ORF1ab	1708	SRR14158010	5388	C	A	1	2021-03-03	United States
ORF1ab_2230_T	ORF1ab	2230	SRR14158010	6954	T	C	0,998061	2021-03-03	United States
ORF1ab_2345_V	ORF1ab	2345	SRR14158010	7299	C	T	0,99936	2021-03-03	United States
ORF1ab_3674_NA	ORF1ab	3674	SRR14158010	11287	G	-TCTGGTTTT	0,908844	2021-03-03	United States
ORF1ab_3676_S	ORF1ab	3676	SRR14158010	11291	G	A	0,993197	2021-03-03	United States
ORF1ab_3677_L	ORF1ab	3677	SRR14158010	11296	T	G	1	2021-03-03	United States
ORF1ab_314_L	ORF1ab	314	SRR14158010	14408	C	T	0,999695	2021-03-03	United States
S_68_NA	S	68	SRR14158010	21764	A	-TACATG	0,647132	2021-03-03	United States
S_143_NA	S	143	SRR14158010	21990	T	-TTA	0,835379	2021-03-03	United States
S_501_Y	S	501	SRR14158010	23063	A	T	1	2021-03-03	United States
S_570_D	S	570	SRR14158010	23271	C	A	0,999861	2021-03-03	United States
S_614_G	S	614	SRR14158010	23403	A	G	0,999893	2021-03-03	United States
S_681_H	S	681	SRR14158010	23604	C	A	1	2021-03-03	United States
S_716_I	S	716	SRR14158010	23709	C	T	1	2021-03-03	United States
S_982_A	S	982	SRR14158010	24506	T	G	0,999816	2021-03-03	United States
S_1118_H	S	1118	SRR14158010	24914	G	C	0,999964	2021-03-03	United States
ORF8_27_*	ORF8	27	SRR14158010	27972	C	T	1	2021-03-03	United States
ORF8_52_I	ORF8	52	SRR14158010	28048	G	T	0,999853	2021-03-03	United States
ORF8_68_*	ORF8	68	SRR14158010	28095	A	T	0,988502	2021-03-03	United States
ORF8_73_C	ORF8	73	SRR14158010	28111	A	G	0,999951	2021-03-03	United States
N_3_H	N	3	SRR14158010	28280	G	C	0,999955	2021-03-03	United States
N_3_V	N	3	SRR14158010	28281	A	T	0,999955	2021-03-03	United States
N_3_E	N	3	SRR14158010	28282	T	A	0,999836	2021-03-03	United States
N_202_C	N	202	SRR14158010	28877	A	T	1	2021-03-03	United States
N_202_T	N	202	SRR14158010	28878	G	C	1	2021-03-03	United States
N_203_K	N	203	SRR14158010	28881	G	A	1	2021-03-03	United States
N_204_R	N	204	SRR14158010	28883	G	C	1	2021-03-03	United States
N_235_F	N	235	SRR14158010	28977	C	T	0,998978	2021-03-03	United States
ORF1ab_122_F	ORF1ab	122	SRR14158011	629	C	T	0,999943	2021-03-01	United States
ORF1ab_265_I	ORF1ab	265	SRR14158011	1059	C	T	0,999946	2021-03-01	United States
ORF1ab_314_K	ORF1ab	314	SRR14158011	1205	C	A	0,999743	2021-03-01	United States
ORF1ab_3158_T	ORF1ab	3158	SRR14158011	9738	G	C	0,999925	2021-03-01	United States
ORF1ab_314_L	ORF1ab	314	SRR14158011	14408	C	T	0,999554	2021-03-01	United States
ORF1ab_976_L	ORF1ab	976	SRR14158011	16394	C	T	0,999687	2021-03-01	United States
ORF1ab_1183_Y	ORF1ab	1183	SRR14158011	17014	G	T	0,998221	2021-03-01	United States
ORF1ab_2292_G	ORF1ab	2292	SRR14158011	20341	A	G	0,999836	2021-03-01	United States
S_13_I	S	13	SRR14158011	21600	G	T	0,999689	2021-03-01	United States
S_152_C	S	152	SRR14158011	22018	G	T	0,999187	2021-03-01	United States
S_452_R	S	452	SRR14158011	22917	T	G	0,999871	2021-03-01	United States
S_614_G	S	614	SRR14158011	23403	A	G	0,999851	2021-03-01	United States
S_1181_R	S	1181	SRR14158011	25104	A	G	0,999936	2021-03-01	United States
ORF3a_57_H	ORF3a	57	SRR14158011	25563	G	T	0,999843	2021-03-01	United States
E_9_I	E	9	SRR14158011	26270	C	T	0,999838	2021-03-01	United States
ORF8_45_L	ORF8	45	SRR14158011	28027	G	T	0,999577	2021-03-01	United States
N_205_I	N	205	SRR14158011	28887	C	T	0,999945	2021-03-01	United States
ORF1ab_372_T	ORF1ab	372	SRR14158012	1379	G	A	0,999941	2021-03-03	United States
ORF1ab_1001_I	ORF1ab	1001	SRR14158012	3267	C	T	0,999821	2021-03-03	United States
ORF1ab_1708_D	ORF1ab	1708	SRR14158012	5388	C	A	0,999807	2021-03-03	United States
ORF1ab_2230_T	ORF1ab	2230	SRR14158012	6954	T	C	0,999757	2021-03-03	United States
ORF1ab_3220_V	ORF1ab	3220	SRR14158012	9924	C	T	0,999523	2021-03-03	United States
ORF1ab_3674_NA	ORF1ab	3674	SRR14158012	11287	G	-TCTGGTTTT	0,905984	2021-03-03	United States
ORF1ab_3676_S	ORF1ab	3676	SRR14158012	11291	G	A	0,865234	2021-03-03	United States
ORF1ab_3677_L	ORF1ab	3677	SRR14158012	11296	T	G	0,996944	2021-03-03	United States
ORF1ab_3966_R	ORF1ab	3966	SRR14158012	12162	A	G	0,999809	2021-03-03	United States
ORF1ab_88_V	ORF1ab	88	SRR14158012	13730	C	T	0,999872	2021-03-03	United States
ORF1ab_314_L	ORF1ab	314	SRR14158012	14408	C	T	0,999841	2021-03-03	United States
ORF1ab_1383_R	ORF1ab	1383	SRR14158012	17615	A	G	0,999958	2021-03-03	United States
ORF1ab_2557_R	ORF1ab	2557	SRR14158012	21137	A	G	0,999914	2021-03-03	United States
S_68_NA	S	68	SRR14158012	21764	A	-TACATG	0,648615	2021-03-03	United States
S_143_NA	S	143	SRR14158012	21990	T	-TTA	0,826253	2021-03-03	United States
S_501_Y	S	501	SRR14158012	23063	A	T	1	2021-03-03	United States
S_570_D	S	570	SRR14158012	23271	C	A	0,999864	2021-03-03	United States
S_614_G	S	614	SRR14158012	23403	A	G	0,999877	2021-03-03	United States
S_681_H	S	681	SRR14158012	23604	C	A	0,99997	2021-03-03	United States
S_716_I	S	716	SRR14158012	23709	C	T	0,999854	2021-03-03	United States
S_982_A	S	982	SRR14158012	24506	T	G	0,999821	2021-03-03	United States
S_1118_H	S	1118	SRR14158012	24914	G	C	0,999844	2021-03-03	United States
S_1191_N	S	1191	SRR14158012	25135	G	T	0,999909	2021-03-03	United States
ORF8_27_*	ORF8	27	SRR14158012	27972	C	T	0,99979	2021-03-03	United States
ORF8_52_I	ORF8	52	SRR14158012	28048	G	T	0,999946	2021-03-03	United States
ORF8_73_C	ORF8	73	SRR14158012	28111	A	G	0,999854	2021-03-03	United States
N_3_H	N	3	SRR14158012	28280	G	C	0,999936	2021-03-03	United States
N_3_V	N	3	SRR14158012	28281	A	T	0,999872	2021-03-03	United States
N_3_E	N	3	SRR14158012	28282	T	A	0,999857	2021-03-03	United States
N_203_K	N	203	SRR14158012	28881	G	A	0,999817	2021-03-03	United States
N_204_R	N	204	SRR14158012	28883	G	C	0,9999	2021-03-03	United States
N_235_F	N	235	SRR14158012	28977	C	T	0,99977	2021-03-03	United States
ORF1ab_265_I	ORF1ab	265	SRR14158013	1059	C	T	0,999876	2021-03-03	United States
ORF1ab_548_L	ORF1ab	548	SRR14158013	1909	C	A	1	2021-03-03	United States
ORF1ab_2320_T	ORF1ab	2320	SRR14158013	7223	G	A	1	2021-03-03	United States
ORF1ab_2608_T	ORF1ab	2608	SRR14158013	8088	A	C	0,999944	2021-03-03	United States
ORF1ab_3255_I	ORF1ab	3255	SRR14158013	10029	C	T	0,999917	2021-03-03	United States
ORF1ab_3603_NA	ORF1ab	3603	SRR14158013	11074	C	+T	0,0701934	2021-03-03	United States
ORF1ab_3750_I	ORF1ab	3750	SRR14158013	11514	C	T	0,999881	2021-03-03	United States
ORF1ab_218_L	ORF1ab	218	SRR14158013	14120	C	T	0,999897	2021-03-03	United States
ORF1ab_314_L	ORF1ab	314	SRR14158013	14408	C	T	0,999922	2021-03-03	United States
ORF1ab_970_S	ORF1ab	970	SRR14158013	16375	C	T	1	2021-03-03	United States
ORF1ab_2310_N	ORF1ab	2310	SRR14158013	20397	G	T	1	2021-03-03	United States
S_30_H	S	30	SRR14158013	21650	A	C	0,0684154	2021-03-03	United States
S_494_P	S	494	SRR14158013	23042	T	C	1	2021-03-03	United States
S_614_G	S	614	SRR14158013	23403	A	G	0,999928	2021-03-03	United States
S_681_H	S	681	SRR14158013	23604	C	A	0,999632	2021-03-03	United States
S_716_I	S	716	SRR14158013	23709	C	T	0,999789	2021-03-03	United States
ORF3a_57_H	ORF3a	57	SRR14158013	25563	G	T	0,999961	2021-03-03	United States
M_82_T	M	82	SRR14158013	26767	T	C	0,999708	2021-03-03	United States
N_205_I	N	205	SRR14158013	28887	C	T	1	2021-03-03	United States
ORF1ab_265_I	ORF1ab	265	SRR14158014	1059	C	T	0,999815	2021-03-02	United States
ORF1ab_1507_F	ORF1ab	1507	SRR14158014	4784	C	T	0,999835	2021-03-02	United States
ORF1ab_3201_P	ORF1ab	3201	SRR14158014	9867	T	C	0,999759	2021-03-02	United States
ORF1ab_3504_S	ORF1ab	3504	SRR14158014	10775	C	T	0,999855	2021-03-02	United States
ORF1ab_3674_NA	ORF1ab	3674	SRR14158014	11287	G	-TCTGGTTTT	0,899152	2021-03-02	United States
ORF1ab_3676_S	ORF1ab	3676	SRR14158014	11291	G	A	0,954286	2021-03-02	United States
ORF1ab_3677_L	ORF1ab	3677	SRR14158014	11296	T	G	0,99387	2021-03-02	United States
ORF1ab_3956_V	ORF1ab	3956	SRR14158014	12132	C	T	0,99629	2021-03-02	United States
ORF1ab_314_L	ORF1ab	314	SRR14158014	14408	C	T	0,999387	2021-03-02	United States
ORF1ab_1011_H	ORF1ab	1011	SRR14158014	16500	A	C	0,936257	2021-03-02	United States
S_3_NA	S	3	SRR14158014	21569	G	+T	0,074269	2021-03-02	United States
S_5_F	S	5	SRR14158014	21575	C	T	0,999924	2021-03-02	United States
S_95_I	S	95	SRR14158014	21846	C	T	0,999904	2021-03-02	United States
S_253_G	S	253	SRR14158014	22320	A	G	0,999908	2021-03-02	United States
S_477_N	S	477	SRR14158014	22992	G	A	0,999901	2021-03-02	United States
S_614_G	S	614	SRR14158014	23403	A	G	0,999854	2021-03-02	United States
S_701_V	S	701	SRR14158014	23664	C	T	0,999893	2021-03-02	United States
ORF3a_42_L	ORF3a	42	SRR14158014	25517	C	T	0,998728	2021-03-02	United States
ORF3a_57_H	ORF3a	57	SRR14158014	25563	G	T	0,99975	2021-03-02	United States
ORF8_11_I	ORF8	11	SRR14158014	27925	C	T	0,999827	2021-03-02	United States
N_199_L	N	199	SRR14158014	28869	C	T	0,999809	2021-03-02	United States
N_234_I	N	234	SRR14158014	28975	G	A	0,999711	2021-03-02	United States
ORF1ab_1001_I	ORF1ab	1001	SRR14158015	3267	C	T	0,999932	2021-03-02	United States
ORF1ab_1708_D	ORF1ab	1708	SRR14158015	5388	C	A	0,999953	2021-03-02	United States
ORF1ab_2230_T	ORF1ab	2230	SRR14158015	6954	T	C	0,999316	2021-03-02	United States
ORF1ab_3674_NA	ORF1ab	3674	SRR14158015	11287	G	-TCTGGTTTT	0,907308	2021-03-02	United States
ORF1ab_3676_S	ORF1ab	3676	SRR14158015	11291	G	A	0,677116	2021-03-02	United States
ORF1ab_3677_L	ORF1ab	3677	SRR14158015	11296	T	G	0,899507	2021-03-02	United States
ORF1ab_4087_I	ORF1ab	4087	SRR14158015	12525	C	T	0,999805	2021-03-02	United States
ORF1ab_218_L	ORF1ab	218	SRR14158015	14120	C	T	0,999756	2021-03-02	United States
ORF1ab_314_L	ORF1ab	314	SRR14158015	14408	C	T	0,999678	2021-03-02	United States
S_68_NA	S	68	SRR14158015	21764	A	-TACATG	0,663168	2021-03-02	United States
S_143_NA	S	143	SRR14158015	21990	T	-TTA	0,830405	2021-03-02	United States
S_162_I	S	162	SRR14158015	22047	G	T	0,999675	2021-03-02	United States
S_501_Y	S	501	SRR14158015	23063	A	T	0,997275	2021-03-02	United States
S_570_D	S	570	SRR14158015	23271	C	A	0,999467	2021-03-02	United States
S_614_G	S	614	SRR14158015	23403	A	G	0,999869	2021-03-02	United States
S_681_H	S	681	SRR14158015	23604	C	A	0,99929	2021-03-02	United States
S_716_I	S	716	SRR14158015	23709	C	T	0,999616	2021-03-02	United States
S_982_A	S	982	SRR14158015	24506	T	G	0,999552	2021-03-02	United States
S_1118_H	S	1118	SRR14158015	24914	G	C	0,999872	2021-03-02	United States
ORF8_27_*	ORF8	27	SRR14158015	27972	C	T	0,999827	2021-03-02	United States
ORF8_52_I	ORF8	52	SRR14158015	28048	G	T	0,999694	2021-03-02	United States
ORF8_68_*	ORF8	68	SRR14158015	28095	A	T	0,981443	2021-03-02	United States
ORF8_73_C	ORF8	73	SRR14158015	28111	A	G	0,998921	2021-03-02	United States
N_3_H	N	3	SRR14158015	28280	G	C	0,997258	2021-03-02	United States
N_3_V	N	3	SRR14158015	28281	A	T	0,997261	2021-03-02	United States
N_3_E	N	3	SRR14158015	28282	T	A	0,99721	2021-03-02	United States
N_203_K	N	203	SRR14158015	28881	G	A	0,999419	2021-03-02	United States
N_204_R	N	204	SRR14158015	28883	G	C	0,999242	2021-03-02	United States
N_235_F	N	235	SRR14158015	28977	C	T	0,999864	2021-03-02	United States
ORF1ab_1001_I	ORF1ab	1001	SRR14158016	3267	C	T	0,99993	2021-03-02	United States
ORF1ab_1708_D	ORF1ab	1708	SRR14158016	5388	C	A	0,998669	2021-03-02	United States
ORF1ab_2230_T	ORF1ab	2230	SRR14158016	6954	T	C	0,999794	2021-03-02	United States
ORF1ab_3674_NA	ORF1ab	3674	SRR14158016	11287	G	-TCTGGTTTT	0,907927	2021-03-02	United States
ORF1ab_3676_S	ORF1ab	3676	SRR14158016	11291	G	A	0,985	2021-03-02	United States
ORF1ab_3677_L	ORF1ab	3677	SRR14158016	11296	T	G	0,99733	2021-03-02	United States
ORF1ab_3966_R	ORF1ab	3966	SRR14158016	12162	A	G	0,999888	2021-03-02	United States
ORF1ab_314_L	ORF1ab	314	SRR14158016	14408	C	T	0,999932	2021-03-02	United States
ORF1ab_1383_R	ORF1ab	1383	SRR14158016	17615	A	G	0,997906	2021-03-02	United States
ORF1ab_2557_R	ORF1ab	2557	SRR14158016	21137	A	G	0,999976	2021-03-02	United States
S_68_NA	S	68	SRR14158016	21764	A	-TACATG	0,67101	2021-03-02	United States
S_143_NA	S	143	SRR14158016	21990	T	-TTA	0,825577	2021-03-02	United States
S_501_Y	S	501	SRR14158016	23063	A	T	1	2021-03-02	United States
S_570_D	S	570	SRR14158016	23271	C	A	0,99993	2021-03-02	United States
S_614_G	S	614	SRR14158016	23403	A	G	0,999875	2021-03-02	United States
S_681_H	S	681	SRR14158016	23604	C	A	0,99996	2021-03-02	United States
S_716_I	S	716	SRR14158016	23709	C	T	0,999961	2021-03-02	United States
S_982_A	S	982	SRR14158016	24506	T	G	0,999965	2021-03-02	United States
S_1118_H	S	1118	SRR14158016	24914	G	C	0,999771	2021-03-02	United States
S_1191_N	S	1191	SRR14158016	25135	G	T	0,999935	2021-03-02	United States
ORF8_27_*	ORF8	27	SRR14158016	27972	C	T	0,999945	2021-03-02	United States
ORF8_52_I	ORF8	52	SRR14158016	28048	G	T	1	2021-03-02	United States
ORF8_73_C	ORF8	73	SRR14158016	28111	A	G	0,99994	2021-03-02	United States
N_3_H	N	3	SRR14158016	28280	G	C	0,999932	2021-03-02	United States
N_3_V	N	3	SRR14158016	28281	A	T	0,999949	2021-03-02	United States
N_3_E	N	3	SRR14158016	28282	T	A	0,999847	2021-03-02	United States
N_203_K	N	203	SRR14158016	28881	G	A	1	2021-03-02	United States
N_204_R	N	204	SRR14158016	28883	G	C	0,999815	2021-03-02	United States
N_235_F	N	235	SRR14158016	28977	C	T	0,999243	2021-03-02	United States
ORF1ab_304_H	ORF1ab	304	SRR14158017	1175	T	C	0,999681	2021-03-02	United States
ORF1ab_671_V	ORF1ab	671	SRR14158017	2276	A	G	0,999523	2021-03-02	United States
ORF1ab_1001_I	ORF1ab	1001	SRR14158017	3267	C	T	0,999876	2021-03-02	United States
ORF1ab_1291_F	ORF1ab	1291	SRR14158017	4136	G	T	0,999788	2021-03-02	United States
ORF1ab_1708_D	ORF1ab	1708	SRR14158017	5388	C	A	0,999883	2021-03-02	United States
ORF1ab_2230_T	ORF1ab	2230	SRR14158017	6954	T	C	0,999926	2021-03-02	United States
ORF1ab_3674_NA	ORF1ab	3674	SRR14158017	11287	G	-TCTGGTTTT	0,90615	2021-03-02	United States
ORF1ab_3676_S	ORF1ab	3676	SRR14158017	11291	G	A	0,880383	2021-03-02	United States
ORF1ab_3677_L	ORF1ab	3677	SRR14158017	11296	T	G	0,994602	2021-03-02	United States
ORF1ab_4337_L	ORF1ab	4337	SRR14158017	13275	C	T	0,999871	2021-03-02	United States
ORF1ab_314_L	ORF1ab	314	SRR14158017	14408	C	T	0,999807	2021-03-02	United States
ORF1ab_440_T	ORF1ab	440	SRR14158017	14785	G	A	0,999742	2021-03-02	United States
ORF1ab_2025_I	ORF1ab	2025	SRR14158017	19542	G	T	0,998575	2021-03-02	United States
S_68_NA	S	68	SRR14158017	21764	A	-TACATG	0,660654	2021-03-02	United States
S_143_NA	S	143	SRR14158017	21990	T	-TTA	0,837579	2021-03-02	United States
S_427_N	S	427	SRR14158017	22841	G	A	0,999944	2021-03-02	United States
S_501_Y	S	501	SRR14158017	23063	A	T	0,999809	2021-03-02	United States
S_570_D	S	570	SRR14158017	23271	C	A	0,999786	2021-03-02	United States
S_614_G	S	614	SRR14158017	23403	A	G	0,999862	2021-03-02	United States
S_681_H	S	681	SRR14158017	23604	C	A	0,999902	2021-03-02	United States
S_716_I	S	716	SRR14158017	23709	C	T	1	2021-03-02	United States
S_982_A	S	982	SRR14158017	24506	T	G	0,999669	2021-03-02	United States
S_1118_H	S	1118	SRR14158017	24914	G	C	0,99933	2021-03-02	United States
ORF3a_188_C	ORF3a	188	SRR14158017	25954	G	T	0,999742	2021-03-02	United States
ORF8_27_*	ORF8	27	SRR14158017	27972	C	T	0,999657	2021-03-02	United States
ORF8_52_I	ORF8	52	SRR14158017	28048	G	T	0,999762	2021-03-02	United States
ORF8_73_C	ORF8	73	SRR14158017	28111	A	G	0,999777	2021-03-02	United States
N_3_H	N	3	SRR14158017	28280	G	C	1	2021-03-02	United States
N_3_V	N	3	SRR14158017	28281	A	T	0,999878	2021-03-02	United States
N_3_E	N	3	SRR14158017	28282	T	A	0,999854	2021-03-02	United States
N_203_K	N	203	SRR14158017	28881	G	A	0,999676	2021-03-02	United States
N_204_R	N	204	SRR14158017	28883	G	C	0,999858	2021-03-02	United States
N_235_F	N	235	SRR14158017	28977	C	T	0,999626	2021-03-02	United States
ORF1ab_869_S	ORF1ab	869	SRR14158018	2871	A	G	0,999575	2021-03-02	United States
ORF1ab_911_F	ORF1ab	911	SRR14158018	2997	C	T	0,999967	2021-03-02	United States
ORF1ab_1175_F	ORF1ab	1175	SRR14158018	3790	A	T	0,956718	2021-03-02	United States
ORF1ab_1464_W	ORF1ab	1464	SRR14158018	4655	C	T	0,512206	2021-03-02	United States
ORF1ab_2048_A	ORF1ab	2048	SRR14158018	6407	T	G	0,999858	2021-03-02	United States
ORF1ab_3718_F	ORF1ab	3718	SRR14158018	11417	G	T	0,99987	2021-03-02	United States
ORF1ab_314_L	ORF1ab	314	SRR14158018	14408	C	T	0,999805	2021-03-02	United States
S_614_G	S	614	SRR14158018	23403	A	G	0,999862	2021-03-02	United States
S_689_I	S	689	SRR14158018	23628	G	T	0,999937	2021-03-02	United States
S_1167_A	S	1167	SRR14158018	25062	G	C	0,995459	2021-03-02	United States
ORF3a_174_D	ORF3a	174	SRR14158018	25913	G	A	0,921321	2021-03-02	United States
ORF7a_61_I	ORF7a	61	SRR14158018	27575	C	T	0,0534236	2021-03-02	United States
N_2_Y	N	2	SRR14158018	28278	C	A	0,999771	2021-03-02	United States
N_203_K	N	203	SRR14158018	28881	G	A	0,999619	2021-03-02	United States
N_204_R	N	204	SRR14158018	28883	G	C	0,999925	2021-03-02	United States
N_366_I	N	366	SRR14158018	29370	C	T	0,976408	2021-03-02	United States
ORF1ab_265_I	ORF1ab	265	SRR14158019	1059	C	T	0,999935	2021-03-02	United States
ORF1ab_3201_P	ORF1ab	3201	SRR14158019	9867	T	C	1	2021-03-02	United States
ORF1ab_3674_NA	ORF1ab	3674	SRR14158019	11287	G	-TCTGGTTTT	0,908418	2021-03-02	United States
ORF1ab_3676_S	ORF1ab	3676	SRR14158019	11291	G	A	0,978193	2021-03-02	United States
ORF1ab_3677_L	ORF1ab	3677	SRR14158019	11296	T	G	0,994604	2021-03-02	United States
ORF1ab_4192_E	ORF1ab	4192	SRR14158019	12839	A	G	0,0706627	2021-03-02	United States
ORF1ab_314_L	ORF1ab	314	SRR14158019	14408	C	T	0,999913	2021-03-02	United States
ORF1ab_1011_H	ORF1ab	1011	SRR14158019	16500	A	C	0,999719	2021-03-02	United States
ORF1ab_1884_V	ORF1ab	1884	SRR14158019	19118	C	T	0,999906	2021-03-02	United States
S_3_NA	S	3	SRR14158019	21569	G	+T	0,0669244	2021-03-02	United States
S_5_F	S	5	SRR14158019	21575	C	T	0,998042	2021-03-02	United States
S_95_I	S	95	SRR14158019	21846	C	T	0,99107	2021-03-02	United States
S_253_G	S	253	SRR14158019	22320	A	G	1	2021-03-02	United States
S_484_K	S	484	SRR14158019	23012	G	A	1	2021-03-02	United States
S_614_G	S	614	SRR14158019	23403	A	G	0,999926	2021-03-02	United States
S_701_V	S	701	SRR14158019	23664	C	T	0,999522	2021-03-02	United States
ORF3a_42_L	ORF3a	42	SRR14158019	25517	C	T	0,999516	2021-03-02	United States
ORF3a_57_H	ORF3a	57	SRR14158019	25563	G	T	0,999885	2021-03-02	United States
ORF3a_104_L	ORF3a	104	SRR14158019	25703	C	T	0,990137	2021-03-02	United States
ORF8_11_I	ORF8	11	SRR14158019	27925	C	T	0,995822	2021-03-02	United States
N_199_L	N	199	SRR14158019	28869	C	T	1	2021-03-02	United States
N_234_I	N	234	SRR14158019	28975	G	A	0,99991	2021-03-02	United States
N_255_P	N	255	SRR14158019	29036	T	C	0,0685128	2021-03-02	United States
ORF1ab_1001_I	ORF1ab	1001	SRR14158020	3267	C	T	0,999987	2021-03-02	United States
ORF1ab_1708_D	ORF1ab	1708	SRR14158020	5388	C	A	0,999955	2021-03-02	United States
ORF1ab_2230_T	ORF1ab	2230	SRR14158020	6954	T	C	0,999949	2021-03-02	United States
ORF1ab_3674_NA	ORF1ab	3674	SRR14158020	11287	G	-TCTGGTTTT	0,912828	2021-03-02	United States
ORF1ab_3676_S	ORF1ab	3676	SRR14158020	11291	G	A	0,972644	2021-03-02	United States
ORF1ab_3677_L	ORF1ab	3677	SRR14158020	11296	T	G	0,997492	2021-03-02	United States
ORF1ab_218_L	ORF1ab	218	SRR14158020	14120	C	T	0,999835	2021-03-02	United States
ORF1ab_314_L	ORF1ab	314	SRR14158020	14408	C	T	0,999813	2021-03-02	United States
ORF1ab_1975_S	ORF1ab	1975	SRR14158020	19390	C	T	1	2021-03-02	United States
S_68_NA	S	68	SRR14158020	21764	A	-TACATG	0,650128	2021-03-02	United States
S_143_NA	S	143	SRR14158020	21990	T	-TTA	0,83717	2021-03-02	United States
S_501_Y	S	501	SRR14158020	23063	A	T	0,998279	2021-03-02	United States
S_570_D	S	570	SRR14158020	23271	C	A	0,999856	2021-03-02	United States
S_614_G	S	614	SRR14158020	23403	A	G	0,99955	2021-03-02	United States
S_681_H	S	681	SRR14158020	23604	C	A	0,999894	2021-03-02	United States
S_716_I	S	716	SRR14158020	23709	C	T	1	2021-03-02	United States
S_982_A	S	982	SRR14158020	24506	T	G	0,999745	2021-03-02	United States
S_1118_H	S	1118	SRR14158020	24914	G	C	0,999763	2021-03-02	United States
S_1229_V	S	1229	SRR14158020	25247	A	G	0,999104	2021-03-02	United States
ORF8_27_*	ORF8	27	SRR14158020	27972	C	T	0,999922	2021-03-02	United States
ORF8_52_I	ORF8	52	SRR14158020	28048	G	T	0,999003	2021-03-02	United States
ORF8_68_*	ORF8	68	SRR14158020	28095	A	T	0,968491	2021-03-02	United States
ORF8_73_C	ORF8	73	SRR14158020	28111	A	G	0,999885	2021-03-02	United States
N_3_H	N	3	SRR14158020	28280	G	C	0,999987	2021-03-02	United States
N_3_V	N	3	SRR14158020	28281	A	T	0,999961	2021-03-02	United States
N_3_E	N	3	SRR14158020	28282	T	A	0,999634	2021-03-02	United States
N_203_K	N	203	SRR14158020	28881	G	A	0,999891	2021-03-02	United States
N_204_R	N	204	SRR14158020	28883	G	C	0,999857	2021-03-02	United States
N_235_F	N	235	SRR14158020	28977	C	T	0,999788	2021-03-02	United States
ORF1ab_671_V	ORF1ab	671	SRR14158021	2276	A	G	1	2021-03-02	United States
ORF1ab_1001_I	ORF1ab	1001	SRR14158021	3267	C	T	1	2021-03-02	United States
ORF1ab_1291_F	ORF1ab	1291	SRR14158021	4136	G	T	0,999717	2021-03-02	United States
ORF1ab_1708_D	ORF1ab	1708	SRR14158021	5388	C	A	0,999831	2021-03-02	United States
ORF1ab_2230_T	ORF1ab	2230	SRR14158021	6954	T	C	1	2021-03-02	United States
ORF1ab_3674_NA	ORF1ab	3674	SRR14158021	11287	G	-TCTGGTTTT	0,908081	2021-03-02	United States
ORF1ab_3676_S	ORF1ab	3676	SRR14158021	11291	G	A	0,963235	2021-03-02	United States
ORF1ab_3677_L	ORF1ab	3677	SRR14158021	11296	T	G	1	2021-03-02	United States
ORF1ab_314_L	ORF1ab	314	SRR14158021	14408	C	T	0,99988	2021-03-02	United States
S_68_NA	S	68	SRR14158021	21764	A	-TACATG	0,677431	2021-03-02	United States
S_143_NA	S	143	SRR14158021	21990	T	-TTA	0,831565	2021-03-02	United States
S_427_N	S	427	SRR14158021	22841	G	A	0,999856	2021-03-02	United States
S_501_Y	S	501	SRR14158021	23063	A	T	1	2021-03-02	United States
S_570_D	S	570	SRR14158021	23271	C	A	0,99995	2021-03-02	United States
S_614_G	S	614	SRR14158021	23403	A	G	0,999805	2021-03-02	United States
S_681_H	S	681	SRR14158021	23604	C	A	1	2021-03-02	United States
S_716_I	S	716	SRR14158021	23709	C	T	1	2021-03-02	United States
S_982_A	S	982	SRR14158021	24506	T	G	0,99985	2021-03-02	United States
S_1118_H	S	1118	SRR14158021	24914	G	C	0,999718	2021-03-02	United States
ORF3a_188_C	ORF3a	188	SRR14158021	25954	G	T	0,999197	2021-03-02	United States
ORF8_27_*	ORF8	27	SRR14158021	27972	C	T	0,999798	2021-03-02	United States
ORF8_52_I	ORF8	52	SRR14158021	28048	G	T	0,999862	2021-03-02	United States
ORF8_73_C	ORF8	73	SRR14158021	28111	A	G	0,999907	2021-03-02	United States
N_3_H	N	3	SRR14158021	28280	G	C	0,999887	2021-03-02	United States
N_3_V	N	3	SRR14158021	28281	A	T	0,999775	2021-03-02	United States
N_3_E	N	3	SRR14158021	28282	T	A	0,999846	2021-03-02	United States
N_203_K	N	203	SRR14158021	28881	G	A	1	2021-03-02	United States
N_204_R	N	204	SRR14158021	28883	G	C	1	2021-03-02	United States
N_235_F	N	235	SRR14158021	28977	C	T	0,999466	2021-03-02	United States
ORF1ab_84_NA	ORF1ab	84	SRR14158022	515	G	-TTA	0,89549	2021-03-02	United States
ORF1ab_2007_I	ORF1ab	2007	SRR14158022	6285	C	T	0,996281	2021-03-02	United States
ORF1ab_4087_I	ORF1ab	4087	SRR14158022	12525	C	T	0,0989539	2021-03-02	United States
ORF1ab_11_A	ORF1ab	11	SRR14158022	13498	A	G	0,998882	2021-03-02	United States
ORF1ab_314_L	ORF1ab	314	SRR14158022	14408	C	T	0,999854	2021-03-02	United States
ORF1ab_1521_T	ORF1ab	1521	SRR14158022	18028	G	A	0,98588	2021-03-02	United States
S_257_S	S	257	SRR14158022	22331	G	A	0,993289	2021-03-02	United States
S_614_G	S	614	SRR14158022	23403	A	G	0,999881	2021-03-02	United States
S_732_A	S	732	SRR14158022	23756	A	G	0,998848	2021-03-02	United States
E_21_V	E	21	SRR14158022	26305	C	G	0,994977	2021-03-02	United States
ORF7b_41_NA	ORF7b	41	SRR14158022	27878	T	-CACGCCTAAACGA	0,746518	2021-03-02	United States
ORF8_92_A	ORF8	92	SRR14158022	28168	A	C	1	2021-03-02	United States
N_203_K	N	203	SRR14158022	28881	G	A	0,996901	2021-03-02	United States
N_204_R	N	204	SRR14158022	28883	G	C	0,996959	2021-03-02	United States
N_254_T	N	254	SRR14158022	29033	G	A	0,11064	2021-03-02	United States
ORF1ab_265_I	ORF1ab	265	SRR14158023	1059	C	T	0,99991	2021-02-28	United States
ORF1ab_989_V	ORF1ab	989	SRR14158023	3231	G	T	0,999408	2021-02-28	United States
ORF1ab_1980_R	ORF1ab	1980	SRR14158023	6204	A	G	0,999369	2021-02-28	United States
ORF1ab_2232_C	ORF1ab	2232	SRR14158023	6961	G	T	0,999355	2021-02-28	United States
ORF1ab_314_L	ORF1ab	314	SRR14158023	14408	C	T	0,999717	2021-02-28	United States
ORF1ab_2633_S	ORF1ab	2633	SRR14158023	21364	C	T	0,997015	2021-02-28	United States
S_252_V	S	252	SRR14158023	22317	G	T	0,998549	2021-02-28	United States
S_501_T	S	501	SRR14158023	23064	A	C	0,999283	2021-02-28	United States
S_614_G	S	614	SRR14158023	23403	A	G	0,999761	2021-02-28	United States
ORF3a_57_H	ORF3a	57	SRR14158023	25563	G	T	1	2021-02-28	United States
N_135_I	N	135	SRR14158023	28677	C	T	0,999843	2021-02-28	United States
N_206_F	N	206	SRR14158023	28890	C	T	0,999624	2021-02-28	United States
ORF1ab_265_I	ORF1ab	265	SRR14158024	1059	C	T	0,999949	2021-03-02	United States
ORF1ab_4205_V	ORF1ab	4205	SRR14158024	12878	A	G	0,999437	2021-03-02	United States
ORF1ab_314_L	ORF1ab	314	SRR14158024	14408	C	T	0,999712	2021-03-02	United States
ORF1ab_1183_Y	ORF1ab	1183	SRR14158024	17014	G	T	0,997939	2021-03-02	United States
S_13_I	S	13	SRR14158024	21600	G	T	0,999408	2021-03-02	United States
S_152_C	S	152	SRR14158024	22018	G	T	0,995071	2021-03-02	United States
S_452_R	S	452	SRR14158024	22917	T	G	0,996939	2021-03-02	United States
S_614_G	S	614	SRR14158024	23403	A	G	0,99988	2021-03-02	United States
ORF3a_57_H	ORF3a	57	SRR14158024	25563	G	T	0,999827	2021-03-02	United States
N_205_I	N	205	SRR14158024	28887	C	T	0,999453	2021-03-02	United States
ORF1ab_265_I	ORF1ab	265	SRR14158025	1059	C	T	0,999718	2021-03-02	United States
ORF1ab_374_Y	ORF1ab	374	SRR14158025	1385	C	T	0,380479	2021-03-02	United States
ORF1ab_1352_V	ORF1ab	1352	SRR14158025	4320	C	T	0,934259	2021-03-02	United States
ORF1ab_2606_I	ORF1ab	2606	SRR14158025	8083	G	A	0,999683	2021-03-02	United States
ORF1ab_3352_F	ORF1ab	3352	SRR14158025	10319	C	T	0,999847	2021-03-02	United States
ORF1ab_3454_V	ORF1ab	3454	SRR14158025	10626	C	T	0,999687	2021-03-02	United States
ORF1ab_3512_R	ORF1ab	3512	SRR14158025	10800	T	G	0,999851	2021-03-02	United States
ORF1ab_314_S	ORF1ab	314	SRR14158025	14407	C	T	0,999514	2021-03-02	United States
ORF1ab_314_L	ORF1ab	314	SRR14158025	14408	C	T	0,999622	2021-03-02	United States
ORF1ab_1653_D	ORF1ab	1653	SRR14158025	18424	A	G	0,999741	2021-03-02	United States
ORF1ab_2537_I	ORF1ab	2537	SRR14158025	21077	C	T	0,409355	2021-03-02	United States
ORF1ab_2613_C	ORF1ab	2613	SRR14158025	21304	C	T	1	2021-03-02	United States
S_614_G	S	614	SRR14158025	23403	A	G	0,999731	2021-03-02	United States
S_677_H	S	677	SRR14158025	23593	G	T	0,999917	2021-03-02	United States
ORF3a_57_H	ORF3a	57	SRR14158025	25563	G	T	0,999822	2021-03-02	United States
ORF3a_172_V	ORF3a	172	SRR14158025	25907	G	T	0,979256	2021-03-02	United States
M_85_S	M	85	SRR14158025	26775	G	T	0,999712	2021-03-02	United States
ORF8_24_L	ORF8	24	SRR14158025	27964	C	T	0,999226	2021-03-02	United States
N_67_S	N	67	SRR14158025	28472	C	T	0,999597	2021-03-02	United States
N_199_L	N	199	SRR14158025	28869	C	T	0,999715	2021-03-02	United States
N_377_Y	N	377	SRR14158025	29402	G	T	0,999616	2021-03-02	United States
ORF1ab_265_I	ORF1ab	265	SRR14158026	1059	C	T	0,999859	2021-03-02	United States
ORF1ab_365_I	ORF1ab	365	SRR14158026	1358	G	A	0,999824	2021-03-02	United States
ORF1ab_928_E	ORF1ab	928	SRR14158026	3049	T	G	0,999961	2021-03-02	United States
ORF1ab_2606_I	ORF1ab	2606	SRR14158026	8083	G	A	0,999896	2021-03-02	United States
ORF1ab_3352_F	ORF1ab	3352	SRR14158026	10319	C	T	0,999942	2021-03-02	United States
ORF1ab_314_L	ORF1ab	314	SRR14158026	14408	C	T	0,999822	2021-03-02	United States
ORF1ab_786_F	ORF1ab	786	SRR14158026	15824	C	T	0,0529772	2021-03-02	United States
ORF1ab_1094_R	ORF1ab	1094	SRR14158026	16748	A	G	0,998518	2021-03-02	United States
ORF1ab_1653_D	ORF1ab	1653	SRR14158026	18424	A	G	0,99993	2021-03-02	United States
ORF1ab_2613_C	ORF1ab	2613	SRR14158026	21304	C	T	1	2021-03-02	United States
S_614_G	S	614	SRR14158026	23403	A	G	0,999891	2021-03-02	United States
ORF3a_57_H	ORF3a	57	SRR14158026	25563	G	T	0,999677	2021-03-02	United States
ORF3a_172_V	ORF3a	172	SRR14158026	25907	G	T	0,990494	2021-03-02	United States
ORF8_24_L	ORF8	24	SRR14158026	27964	C	T	0,999672	2021-03-02	United States
N_67_S	N	67	SRR14158026	28472	C	T	0,999835	2021-03-02	United States
N_199_L	N	199	SRR14158026	28869	C	T	0,994652	2021-03-02	United States
ORF1ab_265_I	ORF1ab	265	SRR14158027	1059	C	T	0,999914	2021-03-02	United States
ORF1ab_1209_D	ORF1ab	1209	SRR14158027	3892	G	T	0,999788	2021-03-02	United States
ORF1ab_4205_V	ORF1ab	4205	SRR14158027	12878	A	G	0,999563	2021-03-02	United States
ORF1ab_314_L	ORF1ab	314	SRR14158027	14408	C	T	0,999951	2021-03-02	United States
ORF1ab_1183_Y	ORF1ab	1183	SRR14158027	17014	G	T	0,999248	2021-03-02	United States
ORF1ab_1790_D	ORF1ab	1790	SRR14158027	18835	A	G	0,998862	2021-03-02	United States
S_13_I	S	13	SRR14158027	21600	G	T	0,999933	2021-03-02	United States
S_95_I	S	95	SRR14158027	21846	C	T	0,0673759	2021-03-02	United States
S_152_C	S	152	SRR14158027	22018	G	T	0,989417	2021-03-02	United States
S_452_R	S	452	SRR14158027	22917	T	G	1	2021-03-02	United States
S_614_G	S	614	SRR14158027	23403	A	G	0,999848	2021-03-02	United States
ORF3a_57_H	ORF3a	57	SRR14158027	25563	G	T	0,999937	2021-03-02	United States
ORF3a_154_N	ORF3a	154	SRR14158027	25852	T	A	0,999465	2021-03-02	United States
ORF8_100_L	ORF8	100	SRR14158027	28191	G	T	0,999228	2021-03-02	United States
N_205_I	N	205	SRR14158027	28887	C	T	0,999471	2021-03-02	United States
N_234_I	N	234	SRR14158027	28975	G	T	0,999397	2021-03-02	United States
ORF1ab_265_I	ORF1ab	265	SRR14158028	1059	C	T	1	2021-03-02	United States
ORF1ab_3201_P	ORF1ab	3201	SRR14158028	9867	T	C	0,999946	2021-03-02	United States
ORF1ab_3338_F	ORF1ab	3338	SRR14158028	10277	C	T	0,999896	2021-03-02	United States
ORF1ab_3674_NA	ORF1ab	3674	SRR14158028	11287	G	-TCTGGTTTT	0,907694	2021-03-02	United States
ORF1ab_3676_S	ORF1ab	3676	SRR14158028	11291	G	A	0,992248	2021-03-02	United States
ORF1ab_3677_L	ORF1ab	3677	SRR14158028	11296	T	G	0,998221	2021-03-02	United States
ORF1ab_53_G	ORF1ab	53	SRR14158028	13625	A	G	0,997797	2021-03-02	United States
ORF1ab_314_L	ORF1ab	314	SRR14158028	14408	C	T	0,999678	2021-03-02	United States
ORF1ab_1011_H	ORF1ab	1011	SRR14158028	16500	A	C	0,9982	2021-03-02	United States
S_3_NA	S	3	SRR14158028	21569	G	+T	0,064239	2021-03-02	United States
S_5_F	S	5	SRR14158028	21575	C	T	1	2021-03-02	United States
S_95_I	S	95	SRR14158028	21846	C	T	0,999411	2021-03-02	United States
S_253_G	S	253	SRR14158028	22320	A	G	0,999272	2021-03-02	United States
S_484_K	S	484	SRR14158028	23012	G	A	1	2021-03-02	United States
S_614_G	S	614	SRR14158028	23403	A	G	0,999912	2021-03-02	United States
S_701_V	S	701	SRR14158028	23664	C	T	1	2021-03-02	United States
ORF3a_42_L	ORF3a	42	SRR14158028	25517	C	T	0,997401	2021-03-02	United States
ORF3a_57_H	ORF3a	57	SRR14158028	25563	G	T	0,999912	2021-03-02	United States
ORF8_11_I	ORF8	11	SRR14158028	27925	C	T	0,999922	2021-03-02	United States
N_199_L	N	199	SRR14158028	28869	C	T	0,999521	2021-03-02	United States
N_234_I	N	234	SRR14158028	28975	G	A	1	2021-03-02	United States
ORF1ab_519_S	ORF1ab	519	SRR14158029	1820	G	A	0,999777	2021-03-02	United States
ORF1ab_1001_I	ORF1ab	1001	SRR14158029	3267	C	T	0,999856	2021-03-02	United States
ORF1ab_1708_D	ORF1ab	1708	SRR14158029	5388	C	A	0,999841	2021-03-02	United States
ORF1ab_2230_T	ORF1ab	2230	SRR14158029	6954	T	C	0,999705	2021-03-02	United States
ORF1ab_3674_NA	ORF1ab	3674	SRR14158029	11287	G	-TCTGGTTTT	0,898783	2021-03-02	United States
ORF1ab_3676_S	ORF1ab	3676	SRR14158029	11291	G	A	0,982456	2021-03-02	United States
ORF1ab_3677_L	ORF1ab	3677	SRR14158029	11296	T	G	1	2021-03-02	United States
ORF1ab_218_L	ORF1ab	218	SRR14158029	14120	C	T	0,999781	2021-03-02	United States
ORF1ab_314_L	ORF1ab	314	SRR14158029	14408	C	T	0,999864	2021-03-02	United States
ORF1ab_635_M	ORF1ab	635	SRR14158029	15371	C	T	0,960291	2021-03-02	United States
ORF1ab_1975_S	ORF1ab	1975	SRR14158029	19390	C	T	1	2021-03-02	United States
ORF1ab_2333_G	ORF1ab	2333	SRR14158029	20465	A	G	0,0510578	2021-03-02	United States
S_68_NA	S	68	SRR14158029	21764	A	-TACATG	0,66908	2021-03-02	United States
S_143_NA	S	143	SRR14158029	21990	T	-TTA	0,838378	2021-03-02	United States
S_501_Y	S	501	SRR14158029	23063	A	T	1	2021-03-02	United States
S_570_D	S	570	SRR14158029	23271	C	A	0,999866	2021-03-02	United States
S_614_G	S	614	SRR14158029	23403	A	G	0,999933	2021-03-02	United States
S_681_H	S	681	SRR14158029	23604	C	A	0,999341	2021-03-02	United States
S_716_I	S	716	SRR14158029	23709	C	T	0,999664	2021-03-02	United States
S_982_A	S	982	SRR14158029	24506	T	G	0,999963	2021-03-02	United States
S_1118_H	S	1118	SRR14158029	24914	G	C	0,999929	2021-03-02	United States
S_1251_V	S	1251	SRR14158029	25314	G	T	0,0657334	2021-03-02	United States
S_1252_C	S	1252	SRR14158029	25317	C	G	0,0590226	2021-03-02	United States
ORF8_27_*	ORF8	27	SRR14158029	27972	C	T	0,997375	2021-03-02	United States
ORF8_52_I	ORF8	52	SRR14158029	28048	G	T	1	2021-03-02	United States
ORF8_68_*	ORF8	68	SRR14158029	28095	A	T	0,995501	2021-03-02	United States
ORF8_72_H	ORF8	72	SRR14158029	28109	G	T	0,995634	2021-03-02	United States
ORF8_73_C	ORF8	73	SRR14158029	28111	A	G	0,999569	2021-03-02	United States
N_1_L	N	1	SRR14158029	28274	A	T	0,0954654	2021-03-02	United States
N_3_H	N	3	SRR14158029	28280	G	C	1	2021-03-02	United States
N_3_V	N	3	SRR14158029	28281	A	T	0,999892	2021-03-02	United States
N_3_E	N	3	SRR14158029	28282	T	A	0,999861	2021-03-02	United States
N_203_K	N	203	SRR14158029	28881	G	A	0,999803	2021-03-02	United States
N_204_R	N	204	SRR14158029	28883	G	C	1	2021-03-02	United States
N_235_F	N	235	SRR14158029	28977	C	T	0,999437	2021-03-02	United States
ORF1ab_265_I	ORF1ab	265	SRR14158030	1059	C	T	0,999829	2021-03-02	United States
ORF1ab_2361_K	ORF1ab	2361	SRR14158030	7348	T	A	0,999963	2021-03-02	United States
ORF1ab_2606_I	ORF1ab	2606	SRR14158030	8083	G	A	0,999937	2021-03-02	United States
ORF1ab_3352_F	ORF1ab	3352	SRR14158030	10319	C	T	1	2021-03-02	United States
ORF1ab_314_L	ORF1ab	314	SRR14158030	14408	C	T	0,999968	2021-03-02	United States
ORF1ab_1311_S	ORF1ab	1311	SRR14158030	17399	A	G	0,997926	2021-03-02	United States
ORF1ab_1555_I	ORF1ab	1555	SRR14158030	18131	C	T	0,999934	2021-03-02	United States
ORF1ab_1653_D	ORF1ab	1653	SRR14158030	18424	A	G	0,99989	2021-03-02	United States
ORF1ab_2613_C	ORF1ab	2613	SRR14158030	21304	C	T	1	2021-03-02	United States
S_477_R	S	477	SRR14158030	22993	C	A	1	2021-03-02	United States
S_614_G	S	614	SRR14158030	23403	A	G	0,999858	2021-03-02	United States
S_677_H	S	677	SRR14158030	23593	G	T	0,999895	2021-03-02	United States
ORF3a_57_H	ORF3a	57	SRR14158030	25563	G	T	0,99991	2021-03-02	United States
ORF3a_172_V	ORF3a	172	SRR14158030	25907	G	T	0,99212	2021-03-02	United States
ORF8_24_L	ORF8	24	SRR14158030	27964	C	T	0,999818	2021-03-02	United States
N_67_S	N	67	SRR14158030	28472	C	T	0,999855	2021-03-02	United States
N_199_L	N	199	SRR14158030	28869	C	T	0,999783	2021-03-02	United States
ORF1ab_2609_F	ORF1ab	2609	SRR14158031	8090	C	T	0,99984	2021-03-01	United States
ORF1ab_3209_V	ORF1ab	3209	SRR14158031	9891	C	T	0,999907	2021-03-01	United States
ORF1ab_3607_F	ORF1ab	3607	SRR14158031	11085	A	T	0,999971	2021-03-01	United States
ORF1ab_4189_H	ORF1ab	4189	SRR14158031	12832	G	T	0,999854	2021-03-01	United States
ORF1ab_314_L	ORF1ab	314	SRR14158031	14408	C	T	0,99996	2021-03-01	United States
ORF1ab_1392_V	ORF1ab	1392	SRR14158031	17642	C	T	0,999953	2021-03-01	United States
ORF1ab_2025_I	ORF1ab	2025	SRR14158031	19542	G	T	1	2021-03-01	United States
S_614_G	S	614	SRR14158031	23403	A	G	0,999885	2021-03-01	United States
ORF3a_57_H	ORF3a	57	SRR14158031	25563	G	T	0,999791	2021-03-01	United States
ORF3a_183_N	ORF3a	183	SRR14158031	25939	G	A	0,99992	2021-03-01	United States
ORF7a_109_NA	ORF7a	109	SRR14158031	27719	T	-TA	0,853836	2021-03-01	United States
ORF8_8_R	ORF8	8	SRR14158031	27915	G	A	0,999915	2021-03-01	United States
ORF8_120_NA	ORF8	120	SRR14158031	28253	C	-A	0,98955	2021-03-01	United States
N_202_C	N	202	SRR14158031	28877	A	T	0,999785	2021-03-01	United States
N_377_Y	N	377	SRR14158031	29402	G	T	0,999896	2021-03-01	United States
ORF1ab_213_R	ORF1ab	213	SRR14158032	902	T	C	0,999844	2021-03-02	United States
ORF1ab_667_Y	ORF1ab	667	SRR14158032	2265	G	A	0,998056	2021-03-02	United States
ORF1ab_1001_I	ORF1ab	1001	SRR14158032	3267	C	T	0,999781	2021-03-02	United States
ORF1ab_1708_D	ORF1ab	1708	SRR14158032	5388	C	A	0,99995	2021-03-02	United States
ORF1ab_2230_T	ORF1ab	2230	SRR14158032	6954	T	C	0,999902	2021-03-02	United States
ORF1ab_2345_V	ORF1ab	2345	SRR14158032	7299	C	T	0,999232	2021-03-02	United States
ORF1ab_3674_NA	ORF1ab	3674	SRR14158032	11287	G	-TCTGGTTTT	0,906453	2021-03-02	United States
ORF1ab_3676_S	ORF1ab	3676	SRR14158032	11291	G	A	0,70297	2021-03-02	United States
ORF1ab_3677_L	ORF1ab	3677	SRR14158032	11296	T	G	1	2021-03-02	United States
ORF1ab_3829_F	ORF1ab	3829	SRR14158032	11750	C	T	0,999724	2021-03-02	United States
ORF1ab_314_L	ORF1ab	314	SRR14158032	14408	C	T	0,999824	2021-03-02	United States
ORF1ab_1427_S	ORF1ab	1427	SRR14158032	17746	C	T	0,850917	2021-03-02	United States
S_68_NA	S	68	SRR14158032	21764	A	-TACATG	0,672575	2021-03-02	United States
S_143_NA	S	143	SRR14158032	21990	T	-TTA	0,827616	2021-03-02	United States
S_501_Y	S	501	SRR14158032	23063	A	T	1	2021-03-02	United States
S_570_D	S	570	SRR14158032	23271	C	A	0,999847	2021-03-02	United States
S_614_G	S	614	SRR14158032	23403	A	G	0,999772	2021-03-02	United States
S_681_H	S	681	SRR14158032	23604	C	A	0,999892	2021-03-02	United States
S_716_I	S	716	SRR14158032	23709	C	T	1	2021-03-02	United States
S_982_A	S	982	SRR14158032	24506	T	G	0,99981	2021-03-02	United States
S_1118_H	S	1118	SRR14158032	24914	G	C	0,999575	2021-03-02	United States
ORF8_27_*	ORF8	27	SRR14158032	27972	C	T	0,999933	2021-03-02	United States
ORF8_52_I	ORF8	52	SRR14158032	28048	G	T	0,999234	2021-03-02	United States
ORF8_68_*	ORF8	68	SRR14158032	28095	A	T	0,976246	2021-03-02	United States
ORF8_73_C	ORF8	73	SRR14158032	28111	A	G	0,999783	2021-03-02	United States
N_3_H	N	3	SRR14158032	28280	G	C	0,999131	2021-03-02	United States
N_3_V	N	3	SRR14158032	28281	A	T	0,999884	2021-03-02	United States
N_3_E	N	3	SRR14158032	28282	T	A	0,999653	2021-03-02	United States
N_203_K	N	203	SRR14158032	28881	G	A	0,99992	2021-03-02	United States
N_204_R	N	204	SRR14158032	28883	G	C	0,999843	2021-03-02	United States
N_235_F	N	235	SRR14158032	28977	C	T	0,999514	2021-03-02	United States
ORF1ab_265_I	ORF1ab	265	SRR14158033	1059	C	T	1	2021-03-02	United States
ORF1ab_1542_I	ORF1ab	1542	SRR14158033	4890	C	T	0,999624	2021-03-02	United States
ORF1ab_3602_NA	ORF1ab	3602	SRR14158033	11071	G	+T	0,167178	2021-03-02	United States
ORF1ab_3603_NA	ORF1ab	3603	SRR14158033	11073	T	-C	0,143995	2021-03-02	United States
ORF1ab_4129_I	ORF1ab	4129	SRR14158033	12651	C	T	0,324995	2021-03-02	United States
ORF1ab_4205_V	ORF1ab	4205	SRR14158033	12878	A	G	0,999739	2021-03-02	United States
ORF1ab_314_L	ORF1ab	314	SRR14158033	14408	C	T	0,999825	2021-03-02	United States
ORF1ab_966_F	ORF1ab	966	SRR14158033	16365	G	T	0,229081	2021-03-02	United States
ORF1ab_976_L	ORF1ab	976	SRR14158033	16394	C	T	0,999361	2021-03-02	United States
ORF1ab_1183_Y	ORF1ab	1183	SRR14158033	17014	G	T	0,995828	2021-03-02	United States
ORF1ab_1815_Y	ORF1ab	1815	SRR14158033	18910	G	T	0,998553	2021-03-02	United States
ORF1ab_2434_T	ORF1ab	2434	SRR14158033	20767	C	A	0,172185	2021-03-02	United States
S_13_I	S	13	SRR14158033	21600	G	T	0,999669	2021-03-02	United States
S_26_S	S	26	SRR14158033	21638	C	T	0,999063	2021-03-02	United States
S_152_C	S	152	SRR14158033	22018	G	T	0,955947	2021-03-02	United States
S_452_R	S	452	SRR14158033	22917	T	G	1	2021-03-02	United States
S_614_G	S	614	SRR14158033	23403	A	G	0,999851	2021-03-02	United States
S_1217_R	S	1217	SRR14158033	25211	T	C	0,0987405	2021-03-02	United States
ORF3a_57_H	ORF3a	57	SRR14158033	25563	G	T	0,99974	2021-03-02	United States
N_205_I	N	205	SRR14158033	28887	C	T	1	2021-03-02	United States
ORF1ab_265_I	ORF1ab	265	SRR14158034	1059	C	T	1	2021-03-02	United States
ORF1ab_3221_I	ORF1ab	3221	SRR14158034	9928	G	T	0,998811	2021-03-02	United States
ORF1ab_3352_F	ORF1ab	3352	SRR14158034	10319	C	T	0,999006	2021-03-02	United States
ORF1ab_3602_NA	ORF1ab	3602	SRR14158034	11071	G	+T	0,092104	2021-03-02	United States
ORF1ab_3603_NA	ORF1ab	3603	SRR14158034	11073	T	-C	0,0686014	2021-03-02	United States
ORF1ab_3606_NA	ORF1ab	3606	SRR14158034	11082	T	-G	0,0870701	2021-03-02	United States
ORF1ab_3606_F	ORF1ab	3606	SRR14158034	11083	G	T	0,99949	2021-03-02	United States
ORF1ab_314_L	ORF1ab	314	SRR14158034	14408	C	T	0,999871	2021-03-02	United States
ORF1ab_1653_D	ORF1ab	1653	SRR14158034	18424	A	G	0,999915	2021-03-02	United States
ORF1ab_2392_L	ORF1ab	2392	SRR14158034	20641	T	C	0,999201	2021-03-02	United States
ORF1ab_2613_C	ORF1ab	2613	SRR14158034	21304	C	T	1	2021-03-02	United States
ORF1ab_2635_H	ORF1ab	2635	SRR14158034	21372	G	T	0,994937	2021-03-02	United States
S_71_F	S	71	SRR14158034	21774	C	T	0,999787	2021-03-02	United States
S_614_G	S	614	SRR14158034	23403	A	G	0,999914	2021-03-02	United States
ORF3a_57_H	ORF3a	57	SRR14158034	25563	G	T	0,999844	2021-03-02	United States
ORF3a_172_V	ORF3a	172	SRR14158034	25907	G	T	0,9893	2021-03-02	United States
ORF8_24_L	ORF8	24	SRR14158034	27964	C	T	0,999711	2021-03-02	United States
N_67_S	N	67	SRR14158034	28472	C	T	1	2021-03-02	United States
N_199_L	N	199	SRR14158034	28869	C	T	0,999615	2021-03-02	United States
N_365_L	N	365	SRR14158034	29367	C	T	0,960376	2021-03-02	United States
N_377_Y	N	377	SRR14158034	29402	G	T	0,999836	2021-03-02	United States
ORF1ab_265_I	ORF1ab	265	SRR14158036	1059	C	T	0,999951	2021-02-28	United States
ORF1ab_1679_S	ORF1ab	1679	SRR14158036	5300	G	T	0,995974	2021-02-28	United States
ORF1ab_3162_E	ORF1ab	3162	SRR14158036	9749	A	G	0,999977	2021-02-28	United States
ORF1ab_3201_P	ORF1ab	3201	SRR14158036	9867	T	C	0,999978	2021-02-28	United States
ORF1ab_3209_V	ORF1ab	3209	SRR14158036	9891	C	T	0,999894	2021-02-28	United States
ORF1ab_3674_NA	ORF1ab	3674	SRR14158036	11287	G	-TCTGGTTTT	0,90604	2021-02-28	United States
ORF1ab_3676_S	ORF1ab	3676	SRR14158036	11291	G	A	0,952191	2021-02-28	United States
ORF1ab_3677_L	ORF1ab	3677	SRR14158036	11296	T	G	0,997925	2021-02-28	United States
ORF1ab_3847_I	ORF1ab	3847	SRR14158036	11804	G	A	0,999826	2021-02-28	United States
ORF1ab_314_L	ORF1ab	314	SRR14158036	14408	C	T	0,999701	2021-02-28	United States
ORF1ab_813_R	ORF1ab	813	SRR14158036	15905	A	G	0,999917	2021-02-28	United States
S_3_NA	S	3	SRR14158036	21569	G	+T	0,0579656	2021-02-28	United States
S_5_F	S	5	SRR14158036	21575	C	T	1	2021-02-28	United States
S_80_G	S	80	SRR14158036	21801	A	G	0,975207	2021-02-28	United States
S_143_NA	S	143	SRR14158036	21990	T	-TTA	0,90678	2021-02-28	United States
S_155_R	S	155	SRR14158036	22025	A	C	0,99867	2021-02-28	United States
S_157_S	S	157	SRR14158036	22032	T	C	0,999153	2021-02-28	United States
S_452_R	S	452	SRR14158036	22917	T	G	1	2021-02-28	United States
S_614_G	S	614	SRR14158036	23403	A	G	0,99991	2021-02-28	United States
S_859_N	S	859	SRR14158036	24138	C	A	0,999769	2021-02-28	United States
S_950_H	S	950	SRR14158036	24410	G	C	0,935471	2021-02-28	United States
ORF3a_42_L	ORF3a	42	SRR14158036	25517	C	T	0,998658	2021-02-28	United States
ORF3a_57_H	ORF3a	57	SRR14158036	25563	G	T	0,999692	2021-02-28	United States
ORF3a_104_L	ORF3a	104	SRR14158036	25703	C	T	0,990838	2021-02-28	United States
ORF6_21_I	ORF6	21	SRR14158036	27263	C	T	0,999934	2021-02-28	United States
ORF8_11_I	ORF8	11	SRR14158036	27925	C	T	0,999668	2021-02-28	United States
ORF8_51_S	ORF8	51	SRR14158036	28044	G	T	0,999951	2021-02-28	United States
N_205_I	N	205	SRR14158036	28887	C	T	0,999894	2021-02-28	United States
N_234_I	N	234	SRR14158036	28975	G	A	0,999879	2021-02-28	United States
ORF1ab_265_I	ORF1ab	265	SRR14158037	1059	C	T	1	2021-03-02	United States
ORF1ab_989_V	ORF1ab	989	SRR14158037	3231	G	T	0,997209	2021-03-02	United States
ORF1ab_2232_C	ORF1ab	2232	SRR14158037	6961	G	T	0,994058	2021-03-02	United States
ORF1ab_2497_N	ORF1ab	2497	SRR14158037	7756	G	T	0,983363	2021-03-02	United States
ORF1ab_218_L	ORF1ab	218	SRR14158037	14120	C	T	0,991333	2021-03-02	United States
ORF1ab_314_L	ORF1ab	314	SRR14158037	14408	C	T	0,999839	2021-03-02	United States
ORF1ab_2633_S	ORF1ab	2633	SRR14158037	21364	C	T	0,990566	2021-03-02	United States
S_252_V	S	252	SRR14158037	22317	G	T	0,974661	2021-03-02	United States
S_501_T	S	501	SRR14158037	23064	A	C	1	2021-03-02	United States
S_614_G	S	614	SRR14158037	23403	A	G	0,999929	2021-03-02	United States
ORF3a_57_H	ORF3a	57	SRR14158037	25563	G	T	0,999917	2021-03-02	United States
N_206_F	N	206	SRR14158037	28890	C	T	0,99507	2021-03-02	United States
N_254_V	N	254	SRR14158037	29034	C	T	0,103834	2021-03-02	United States
ORF1ab_265_I	ORF1ab	265	SRR14158038	1059	C	T	1	2021-03-02	United States
ORF1ab_2877_I	ORF1ab	2877	SRR14158038	8895	C	T	0,860531	2021-03-02	United States
ORF1ab_3158_T	ORF1ab	3158	SRR14158038	9738	G	C	0,996698	2021-03-02	United States
ORF1ab_314_L	ORF1ab	314	SRR14158038	14408	C	T	0,999899	2021-03-02	United States
ORF1ab_430_Y	ORF1ab	430	SRR14158038	14755	C	T	0,998688	2021-03-02	United States
ORF1ab_976_L	ORF1ab	976	SRR14158038	16394	C	T	0,995376	2021-03-02	United States
ORF1ab_1183_Y	ORF1ab	1183	SRR14158038	17014	G	T	0,992556	2021-03-02	United States
S_13_I	S	13	SRR14158038	21600	G	T	0,999818	2021-03-02	United States
S_68_NA	S	68	SRR14158038	21764	A	-TACATG	0,185596	2021-03-02	United States
S_125_S	S	125	SRR14158038	21936	A	G	0,583333	2021-03-02	United States
S_143_NA	S	143	SRR14158038	21990	T	-TTA	0,375	2021-03-02	United States
S_152_C	S	152	SRR14158038	22018	G	T	0,905941	2021-03-02	United States
S_258_L	S	258	SRR14158038	22335	G	T	0,992089	2021-03-02	United States
S_452_R	S	452	SRR14158038	22917	T	G	1	2021-03-02	United States
S_614_G	S	614	SRR14158038	23403	A	G	0,999803	2021-03-02	United States
ORF3a_57_H	ORF3a	57	SRR14158038	25563	G	T	0,998234	2021-03-02	United States
ORF3a_253_P	ORF3a	253	SRR14158038	26149	T	C	0,998481	2021-03-02	United States
ORF8_65_V	ORF8	65	SRR14158038	28087	C	T	0,947649	2021-03-02	United States
N_205_I	N	205	SRR14158038	28887	C	T	0,999914	2021-03-02	United States
ORF1ab_265_I	ORF1ab	265	SRR14158039	1059	C	T	1	2021-03-02	United States
ORF1ab_1020_I	ORF1ab	1020	SRR14158039	3323	G	A	0,999005	2021-03-02	United States
ORF1ab_2196_P	ORF1ab	2196	SRR14158039	6851	A	C	0,940678	2021-03-02	United States
ORF1ab_2224_F	ORF1ab	2224	SRR14158039	6936	C	T	0,9699	2021-03-02	United States
ORF1ab_3255_I	ORF1ab	3255	SRR14158039	10029	C	T	0,999651	2021-03-02	United States
ORF1ab_3524_I	ORF1ab	3524	SRR14158039	10835	G	A	0,999426	2021-03-02	United States
ORF1ab_3750_I	ORF1ab	3750	SRR14158039	11514	C	T	0,998673	2021-03-02	United States
ORF1ab_314_L	ORF1ab	314	SRR14158039	14408	C	T	0,999642	2021-03-02	United States
ORF1ab_735_D	ORF1ab	735	SRR14158039	15672	G	T	0,999517	2021-03-02	United States
ORF1ab_970_S	ORF1ab	970	SRR14158039	16375	C	T	0,999429	2021-03-02	United States
S_494_P	S	494	SRR14158039	23042	T	C	1	2021-03-02	United States
S_614_G	S	614	SRR14158039	23403	A	G	0,999861	2021-03-02	United States
S_681_H	S	681	SRR14158039	23604	C	A	0,999908	2021-03-02	United States
S_716_I	S	716	SRR14158039	23709	C	T	0,99982	2021-03-02	United States
ORF3a_57_H	ORF3a	57	SRR14158039	25563	G	T	0,99858	2021-03-02	United States
M_82_T	M	82	SRR14158039	26767	T	C	0,999175	2021-03-02	United States
N_205_I	N	205	SRR14158039	28887	C	T	0,998826	2021-03-02	United States
ORF1ab_984_I	ORF1ab	984	SRR14158040	3216	G	T	0,99976	2021-03-02	United States
ORF1ab_1068_R	ORF1ab	1068	SRR14158040	3467	G	A	0,994163	2021-03-02	United States
ORF1ab_1213_L	ORF1ab	1213	SRR14158040	3903	C	T	0,999959	2021-03-02	United States
ORF1ab_314_L	ORF1ab	314	SRR14158040	14408	C	T	0,999726	2021-03-02	United States
S_439_K	S	439	SRR14158040	22879	C	G	0,988558	2021-03-02	United States
S_614_G	S	614	SRR14158040	23403	A	G	0,999909	2021-03-02	United States
ORF3a_77_F	ORF3a	77	SRR14158040	25621	G	T	0,996761	2021-03-02	United States
ORF3a_195_F	ORF3a	195	SRR14158040	25976	C	T	0,994991	2021-03-02	United States
ORF6_62_NA	ORF6	62	SRR14158040	27385	T	-A	0,946765	2021-03-02	United States
ORF8_120_V	ORF8	120	SRR14158040	28251	T	G	0,997048	2021-03-02	United States
ORF8_121_L	ORF8	121	SRR14158040	28254	A	C	0,999877	2021-03-02	United States
N_203_K	N	203	SRR14158040	28881	G	A	0,999795	2021-03-02	United States
N_204_R	N	204	SRR14158040	28883	G	C	0,999955	2021-03-02	United States
N_238_C	N	238	SRR14158040	28985	G	T	0,999818	2021-03-02	United States
ORF1ab_1001_I	ORF1ab	1001	SRR14158041	3267	C	T	0,99991	2021-03-02	United States
ORF1ab_1143_F	ORF1ab	1143	SRR14158041	3692	G	T	1	2021-03-02	United States
ORF1ab_1708_D	ORF1ab	1708	SRR14158041	5388	C	A	0,99996	2021-03-02	United States
ORF1ab_2230_T	ORF1ab	2230	SRR14158041	6954	T	C	0,999898	2021-03-02	United States
ORF1ab_3674_NA	ORF1ab	3674	SRR14158041	11287	G	-TCTGGTTTT	0,905826	2021-03-02	United States
ORF1ab_3676_S	ORF1ab	3676	SRR14158041	11291	G	A	0,964706	2021-03-02	United States
ORF1ab_3677_L	ORF1ab	3677	SRR14158041	11296	T	G	0,998018	2021-03-02	United States
ORF1ab_3966_R	ORF1ab	3966	SRR14158041	12162	A	G	0,999897	2021-03-02	United States
ORF1ab_314_L	ORF1ab	314	SRR14158041	14408	C	T	0,999811	2021-03-02	United States
ORF1ab_1383_R	ORF1ab	1383	SRR14158041	17615	A	G	0,999924	2021-03-02	United States
ORF1ab_2212_N	ORF1ab	2212	SRR14158041	20102	G	A	0,999746	2021-03-02	United States
ORF1ab_2557_R	ORF1ab	2557	SRR14158041	21137	A	G	0,999981	2021-03-02	United States
S_68_NA	S	68	SRR14158041	21764	A	-TACATG	0,680837	2021-03-02	United States
S_143_NA	S	143	SRR14158041	21990	T	-TTA	0,827541	2021-03-02	United States
S_501_Y	S	501	SRR14158041	23063	A	T	1	2021-03-02	United States
S_570_D	S	570	SRR14158041	23271	C	A	0,999866	2021-03-02	United States
S_614_G	S	614	SRR14158041	23403	A	G	0,999894	2021-03-02	United States
S_681_H	S	681	SRR14158041	23604	C	A	0,999942	2021-03-02	United States
S_716_I	S	716	SRR14158041	23709	C	T	0,998703	2021-03-02	United States
S_982_A	S	982	SRR14158041	24506	T	G	0,999948	2021-03-02	United States
S_1118_H	S	1118	SRR14158041	24914	G	C	0,999855	2021-03-02	United States
S_1191_N	S	1191	SRR14158041	25135	G	T	0,999913	2021-03-02	United States
ORF3a_62_F	ORF3a	62	SRR14158041	25576	A	T	0,999876	2021-03-02	United States
ORF3a_240_S	ORF3a	240	SRR14158041	26110	C	T	1	2021-03-02	United States
ORF7a_99_L	ORF7a	99	SRR14158041	27689	C	T	1	2021-03-02	United States
ORF8_27_*	ORF8	27	SRR14158041	27972	C	T	0,999667	2021-03-02	United States
ORF8_52_I	ORF8	52	SRR14158041	28048	G	T	0,999895	2021-03-02	United States
ORF8_73_C	ORF8	73	SRR14158041	28111	A	G	0,999791	2021-03-02	United States
N_3_H	N	3	SRR14158041	28280	G	C	0,99991	2021-03-02	United States
N_3_V	N	3	SRR14158041	28281	A	T	0,999921	2021-03-02	United States
N_3_E	N	3	SRR14158041	28282	T	A	0,999887	2021-03-02	United States
N_173_V	N	173	SRR14158041	28791	C	T	0,0980627	2021-03-02	United States
N_203_K	N	203	SRR14158041	28881	G	A	1	2021-03-02	United States
N_204_R	N	204	SRR14158041	28883	G	C	1	2021-03-02	United States
N_235_F	N	235	SRR14158041	28977	C	T	0,999759	2021-03-02	United States
ORF1ab_265_I	ORF1ab	265	SRR14158042	1059	C	T	0,999738	2021-03-01	United States
ORF1ab_1946_S	ORF1ab	1946	SRR14158042	6101	G	A	1	2021-03-01	United States
ORF1ab_3201_P	ORF1ab	3201	SRR14158042	9867	T	C	0,999975	2021-03-01	United States
ORF1ab_3674_NA	ORF1ab	3674	SRR14158042	11287	G	-TCTGGTTTT	0,912646	2021-03-01	United States
ORF1ab_3676_S	ORF1ab	3676	SRR14158042	11291	G	A	0,956938	2021-03-01	United States
ORF1ab_3677_L	ORF1ab	3677	SRR14158042	11296	T	G	1	2021-03-01	United States
ORF1ab_314_L	ORF1ab	314	SRR14158042	14408	C	T	0,99981	2021-03-01	United States
ORF1ab_1011_H	ORF1ab	1011	SRR14158042	16500	A	C	0,995987	2021-03-01	United States
ORF1ab_1643_V	ORF1ab	1643	SRR14158042	18395	C	T	0,100536	2021-03-01	United States
ORF1ab_2531_S	ORF1ab	2531	SRR14158042	21058	C	T	0,999903	2021-03-01	United States
S_3_NA	S	3	SRR14158042	21569	G	+T	0,0524074	2021-03-01	United States
S_5_F	S	5	SRR14158042	21575	C	T	0,999838	2021-03-01	United States
S_8_F	S	8	SRR14158042	21586	G	T	0,999734	2021-03-01	United States
S_95_I	S	95	SRR14158042	21846	C	T	1	2021-03-01	United States
S_253_G	S	253	SRR14158042	22320	A	G	0,999831	2021-03-01	United States
S_614_G	S	614	SRR14158042	23403	A	G	0,999869	2021-03-01	United States
S_701_V	S	701	SRR14158042	23664	C	T	0,999842	2021-03-01	United States
ORF3a_42_L	ORF3a	42	SRR14158042	25517	C	T	0,9986	2021-03-01	United States
ORF3a_57_H	ORF3a	57	SRR14158042	25563	G	T	0,999925	2021-03-01	United States
ORF8_11_I	ORF8	11	SRR14158042	27925	C	T	1	2021-03-01	United States
N_199_L	N	199	SRR14158042	28869	C	T	0,999726	2021-03-01	United States
N_234_I	N	234	SRR14158042	28975	G	A	1	2021-03-01	United States
ORF1ab_519_S	ORF1ab	519	SRR14158043	1820	G	A	0,972188	2021-03-02	United States
ORF1ab_1001_I	ORF1ab	1001	SRR14158043	3267	C	T	0,936183	2021-03-02	United States
ORF1ab_1708_D	ORF1ab	1708	SRR14158043	5388	C	A	0,945616	2021-03-02	United States
ORF1ab_2230_T	ORF1ab	2230	SRR14158043	6954	T	C	0,972924	2021-03-02	United States
ORF1ab_3504_H	ORF1ab	3504	SRR14158043	10776	C	A	0,927791	2021-03-02	United States
ORF1ab_3674_NA	ORF1ab	3674	SRR14158043	11287	G	-TCTGGTTTT	0,864969	2021-03-02	United States
ORF1ab_3677_L	ORF1ab	3677	SRR14158043	11296	T	G	0,158173	2021-03-02	United States
ORF1ab_3966_R	ORF1ab	3966	SRR14158043	12162	A	G	0,980036	2021-03-02	United States
ORF1ab_314_L	ORF1ab	314	SRR14158043	14408	C	T	0,99973	2021-03-02	United States
ORF1ab_1383_R	ORF1ab	1383	SRR14158043	17615	A	G	0,966519	2021-03-02	United States
ORF1ab_2333_G	ORF1ab	2333	SRR14158043	20465	A	G	0,0914411	2021-03-02	United States
ORF1ab_2557_R	ORF1ab	2557	SRR14158043	21137	A	G	0,960296	2021-03-02	United States
S_68_NA	S	68	SRR14158043	21764	A	-TACATG	0,638036	2021-03-02	United States
S_143_NA	S	143	SRR14158043	21990	T	-TTA	0,785044	2021-03-02	United States
S_570_D	S	570	SRR14158043	23271	C	A	0,944356	2021-03-02	United States
S_614_G	S	614	SRR14158043	23403	A	G	0,999937	2021-03-02	United States
S_681_H	S	681	SRR14158043	23604	C	A	0,993281	2021-03-02	United States
S_716_I	S	716	SRR14158043	23709	C	T	0,996591	2021-03-02	United States
S_982_A	S	982	SRR14158043	24506	T	G	0,939153	2021-03-02	United States
S_1118_H	S	1118	SRR14158043	24914	G	C	0,932235	2021-03-02	United States
S_1191_N	S	1191	SRR14158043	25135	G	T	0,966714	2021-03-02	United States
ORF8_27_*	ORF8	27	SRR14158043	27972	C	T	0,952053	2021-03-02	United States
ORF8_52_I	ORF8	52	SRR14158043	28048	G	T	0,953024	2021-03-02	United States
ORF8_73_C	ORF8	73	SRR14158043	28111	A	G	0,974336	2021-03-02	United States
N_3_H	N	3	SRR14158043	28280	G	C	0,958277	2021-03-02	United States
N_3_V	N	3	SRR14158043	28281	A	T	0,957849	2021-03-02	United States
N_3_E	N	3	SRR14158043	28282	T	A	0,958123	2021-03-02	United States
N_203_K	N	203	SRR14158043	28881	G	A	0,985121	2021-03-02	United States
N_204_R	N	204	SRR14158043	28883	G	C	0,985577	2021-03-02	United States
N_235_F	N	235	SRR14158043	28977	C	T	0,992635	2021-03-02	United States
ORF1ab_1001_I	ORF1ab	1001	SRR14158044	3267	C	T	0,999609	2021-03-02	United States
ORF1ab_1708_D	ORF1ab	1708	SRR14158044	5388	C	A	1	2021-03-02	United States
ORF1ab_2230_T	ORF1ab	2230	SRR14158044	6954	T	C	1	2021-03-02	United States
ORF1ab_2784_V	ORF1ab	2784	SRR14158044	8616	C	T	0,0597015	2021-03-02	United States
ORF1ab_3674_NA	ORF1ab	3674	SRR14158044	11287	G	-TCTGGTTTT	0,903308	2021-03-02	United States
ORF1ab_3677_L	ORF1ab	3677	SRR14158044	11296	T	G	1	2021-03-02	United States
ORF1ab_3868_I	ORF1ab	3868	SRR14158044	11868	C	T	0,0775637	2021-03-02	United States
ORF1ab_3966_R	ORF1ab	3966	SRR14158044	12162	A	G	0,999716	2021-03-02	United States
ORF1ab_314_L	ORF1ab	314	SRR14158044	14408	C	T	0,999869	2021-03-02	United States
ORF1ab_1383_R	ORF1ab	1383	SRR14158044	17615	A	G	0,999897	2021-03-02	United States
ORF1ab_2557_R	ORF1ab	2557	SRR14158044	21137	A	G	1	2021-03-02	United States
S_68_NA	S	68	SRR14158044	21764	A	-TACATG	0,662232	2021-03-02	United States
S_143_NA	S	143	SRR14158044	21990	T	-TTA	0,815368	2021-03-02	United States
S_570_D	S	570	SRR14158044	23271	C	A	0,999955	2021-03-02	United States
S_614_G	S	614	SRR14158044	23403	A	G	0,999815	2021-03-02	United States
S_681_H	S	681	SRR14158044	23604	C	A	1	2021-03-02	United States
S_716_I	S	716	SRR14158044	23709	C	T	1	2021-03-02	United States
S_982_A	S	982	SRR14158044	24506	T	G	0,999344	2021-03-02	United States
S_1118_H	S	1118	SRR14158044	24914	G	C	0,999882	2021-03-02	United States
S_1191_N	S	1191	SRR14158044	25135	G	T	1	2021-03-02	United States
S_1264_L	S	1264	SRR14158044	25352	G	T	0,994506	2021-03-02	United States
ORF3a_240_S	ORF3a	240	SRR14158044	26110	C	T	1	2021-03-02	United States
ORF6_12_V	ORF6	12	SRR14158044	27236	C	T	1	2021-03-02	United States
ORF8_27_*	ORF8	27	SRR14158044	27972	C	T	1	2021-03-02	United States
ORF8_52_I	ORF8	52	SRR14158044	28048	G	T	1	2021-03-02	United States
ORF8_73_C	ORF8	73	SRR14158044	28111	A	G	0,999494	2021-03-02	United States
N_3_H	N	3	SRR14158044	28280	G	C	0,999938	2021-03-02	United States
N_3_V	N	3	SRR14158044	28281	A	T	1	2021-03-02	United States
N_3_E	N	3	SRR14158044	28282	T	A	0,999875	2021-03-02	United States
N_203_K	N	203	SRR14158044	28881	G	A	1	2021-03-02	United States
N_204_R	N	204	SRR14158044	28883	G	C	1	2021-03-02	United States
N_235_F	N	235	SRR14158044	28977	C	T	1	2021-03-02	United States
ORF1ab_265_I	ORF1ab	265	SRR14158045	1059	C	T	0,999884	2021-03-02	United States
ORF1ab_540_V	ORF1ab	540	SRR14158045	1884	C	T	0,39973	2021-03-02	United States
ORF1ab_1998_I	ORF1ab	1998	SRR14158045	6258	C	T	0,996661	2021-03-02	United States
ORF1ab_3352_F	ORF1ab	3352	SRR14158045	10319	C	T	0,999957	2021-03-02	United States
ORF1ab_314_L	ORF1ab	314	SRR14158045	14408	C	T	0,999696	2021-03-02	United States
ORF1ab_596_I	ORF1ab	596	SRR14158045	15253	G	A	0,999832	2021-03-02	United States
ORF1ab_1653_D	ORF1ab	1653	SRR14158045	18424	A	G	0,999856	2021-03-02	United States
ORF1ab_1744_V	ORF1ab	1744	SRR14158045	18698	C	T	1	2021-03-02	United States
ORF1ab_2613_C	ORF1ab	2613	SRR14158045	21304	C	T	0,999796	2021-03-02	United States
S_68_T	S	68	SRR14158045	21765	T	C	0,984063	2021-03-02	United States
S_614_G	S	614	SRR14158045	23403	A	G	0,999834	2021-03-02	United States
ORF3a_57_H	ORF3a	57	SRR14158045	25563	G	T	0,999854	2021-03-02	United States
ORF3a_172_V	ORF3a	172	SRR14158045	25907	G	T	0,996518	2021-03-02	United States
E_21_V	E	21	SRR14158045	26305	C	G	0,99086	2021-03-02	United States
ORF8_24_L	ORF8	24	SRR14158045	27964	C	T	0,999813	2021-03-02	United States
N_67_S	N	67	SRR14158045	28472	C	T	0,999981	2021-03-02	United States
N_199_L	N	199	SRR14158045	28869	C	T	0,99981	2021-03-02	United States
N_237_R	N	237	SRR14158045	28983	A	G	0,999648	2021-03-02	United States
N_378_Q	N	378	SRR14158045	29405	G	C	0,999907	2021-03-02	United States
ORF1ab_665_I	ORF1ab	665	SRR14158046	2258	G	A	0,985366	2021-03-01	United States
ORF1ab_772_D	ORF1ab	772	SRR14158046	2581	A	C	1	2021-03-01	United States
ORF1ab_1978_F	ORF1ab	1978	SRR14158046	6198	C	T	0,995995	2021-03-01	United States
ORF1ab_2059_R	ORF1ab	2059	SRR14158046	6441	A	G	0,999948	2021-03-01	United States
ORF1ab_2745_V	ORF1ab	2745	SRR14158046	8499	C	T	0,999885	2021-03-01	United States
ORF1ab_3204_H	ORF1ab	3204	SRR14158046	9875	T	C	0,999939	2021-03-01	United States
ORF1ab_3603_NA	ORF1ab	3603	SRR14158046	11074	C	-T	0,06326	2021-03-01	United States
ORF1ab_314_L	ORF1ab	314	SRR14158046	14408	C	T	0,999914	2021-03-01	United States
ORF1ab_397_S	ORF1ab	397	SRR14158046	14656	G	T	0,99996	2021-03-01	United States
ORF1ab_562_V	ORF1ab	562	SRR14158046	15151	T	G	0,0509259	2021-03-01	United States
ORF1ab_2212_I	ORF1ab	2212	SRR14158046	20102	G	T	0,126516	2021-03-01	United States
S_186_L	S	186	SRR14158046	22120	C	A	0,589381	2021-03-01	United States
S_614_G	S	614	SRR14158046	23403	A	G	0,999855	2021-03-01	United States
ORF3a_55_G	ORF3a	55	SRR14158046	25556	T	G	0,999938	2021-03-01	United States
N_194_L	N	194	SRR14158046	28854	C	T	1	2021-03-01	United States
ORF10_37_F	ORF10	37	SRR14158046	29666	C	T	0,984556	2021-03-01	United States
ORF1ab_265_I	ORF1ab	265	SRR14158047	1059	C	T	0,999951	2021-03-03	United States
ORF1ab_388_Y	ORF1ab	388	SRR14158047	1427	C	T	0,997071	2021-03-03	United States
ORF1ab_1781_N	ORF1ab	1781	SRR14158047	5608	A	C	0,996	2021-03-03	United States
ORF1ab_3042_N	ORF1ab	3042	SRR14158047	9389	G	A	0,999839	2021-03-03	United States
ORF1ab_3158_T	ORF1ab	3158	SRR14158047	9738	G	C	0,999696	2021-03-03	United States
ORF1ab_314_L	ORF1ab	314	SRR14158047	14408	C	T	0,999914	2021-03-03	United States
ORF1ab_976_L	ORF1ab	976	SRR14158047	16394	C	T	0,999212	2021-03-03	United States
ORF1ab_1183_Y	ORF1ab	1183	SRR14158047	17014	G	T	0,996242	2021-03-03	United States
S_13_I	S	13	SRR14158047	21600	G	T	0,99987	2021-03-03	United States
S_60_NA	S	60	SRR14158047	21740	T	-CCAATGTTACTTGGTTCCATGCTATACATGTCTCTGGGA	0,0555556	2021-03-03	United States
S_152_C	S	152	SRR14158047	22018	G	T	0,953606	2021-03-03	United States
S_452_R	S	452	SRR14158047	22917	T	G	0,99789	2021-03-03	United States
S_614_G	S	614	SRR14158047	23403	A	G	0,999931	2021-03-03	United States
ORF3a_57_H	ORF3a	57	SRR14158047	25563	G	T	0,999907	2021-03-03	United States
N_205_I	N	205	SRR14158047	28887	C	T	0,999167	2021-03-03	United States
ORF1ab_75_N	ORF1ab	75	SRR14158048	488	G	A	0,999921	2021-03-03	United States
ORF1ab_1001_I	ORF1ab	1001	SRR14158048	3267	C	T	0,999844	2021-03-03	United States
ORF1ab_1049_V	ORF1ab	1049	SRR14158048	3411	C	T	0,999952	2021-03-03	United States
ORF1ab_1708_D	ORF1ab	1708	SRR14158048	5388	C	A	0,999951	2021-03-03	United States
ORF1ab_2230_T	ORF1ab	2230	SRR14158048	6954	T	C	1	2021-03-03	United States
ORF1ab_2780_L	ORF1ab	2780	SRR14158048	8603	T	C	0,997859	2021-03-03	United States
ORF1ab_3674_NA	ORF1ab	3674	SRR14158048	11287	G	-TCTGGTTTT	0,893499	2021-03-03	United States
ORF1ab_3676_S	ORF1ab	3676	SRR14158048	11291	G	A	0,99026	2021-03-03	United States
ORF1ab_3677_L	ORF1ab	3677	SRR14158048	11296	T	G	0,998815	2021-03-03	United States
ORF1ab_314_L	ORF1ab	314	SRR14158048	14408	C	T	0,999878	2021-03-03	United States
ORF1ab_1383_R	ORF1ab	1383	SRR14158048	17615	A	G	0,999752	2021-03-03	United States
S_68_NA	S	68	SRR14158048	21764	A	-TACATG	0,675751	2021-03-03	United States
S_143_NA	S	143	SRR14158048	21990	T	-TTA	0,829305	2021-03-03	United States
S_259_I	S	259	SRR14158048	22338	C	T	1	2021-03-03	United States
S_501_Y	S	501	SRR14158048	23063	A	T	1	2021-03-03	United States
S_570_D	S	570	SRR14158048	23271	C	A	0,999875	2021-03-03	United States
S_614_G	S	614	SRR14158048	23403	A	G	0,999929	2021-03-03	United States
S_681_H	S	681	SRR14158048	23604	C	A	0,999321	2021-03-03	United States
S_716_I	S	716	SRR14158048	23709	C	T	0,999948	2021-03-03	United States
S_982_A	S	982	SRR14158048	24506	T	G	0,999796	2021-03-03	United States
S_1118_H	S	1118	SRR14158048	24914	G	C	0,999812	2021-03-03	United States
ORF3a_15_F	ORF3a	15	SRR14158048	25437	G	T	0,99993	2021-03-03	United States
M_77_I	M	77	SRR14158048	26752	C	T	0,773861	2021-03-03	United States
ORF8_27_*	ORF8	27	SRR14158048	27972	C	T	0,999672	2021-03-03	United States
ORF8_52_I	ORF8	52	SRR14158048	28048	G	T	0,999901	2021-03-03	United States
ORF8_73_C	ORF8	73	SRR14158048	28111	A	G	0,999954	2021-03-03	United States
N_3_H	N	3	SRR14158048	28280	G	C	0,999967	2021-03-03	United States
N_3_V	N	3	SRR14158048	28281	A	T	0,999876	2021-03-03	United States
N_3_E	N	3	SRR14158048	28282	T	A	0,999901	2021-03-03	United States
N_142_S	N	142	SRR14158048	28697	C	T	0,999218	2021-03-03	United States
N_203_K	N	203	SRR14158048	28881	G	A	1	2021-03-03	United States
N_204_R	N	204	SRR14158048	28883	G	C	1	2021-03-03	United States
N_235_F	N	235	SRR14158048	28977	C	T	1	2021-03-03	United States
ORF1ab_265_I	ORF1ab	265	SRR14158049	1059	C	T	0,999903	2021-03-03	United States
ORF1ab_365_I	ORF1ab	365	SRR14158049	1358	G	A	0,999589	2021-03-03	United States
ORF1ab_2606_I	ORF1ab	2606	SRR14158049	8083	G	A	0,999797	2021-03-03	United States
ORF1ab_3352_F	ORF1ab	3352	SRR14158049	10319	C	T	0,999938	2021-03-03	United States
ORF1ab_314_L	ORF1ab	314	SRR14158049	14408	C	T	0,99984	2021-03-03	United States
ORF1ab_1094_R	ORF1ab	1094	SRR14158049	16748	A	G	0,999912	2021-03-03	United States
ORF1ab_1653_D	ORF1ab	1653	SRR14158049	18424	A	G	0,999881	2021-03-03	United States
ORF1ab_2613_C	ORF1ab	2613	SRR14158049	21304	C	T	1	2021-03-03	United States
S_614_G	S	614	SRR14158049	23403	A	G	0,999927	2021-03-03	United States
S_677_H	S	677	SRR14158049	23593	G	T	0,999886	2021-03-03	United States
S_939_F	S	939	SRR14158049	24378	C	T	0,999821	2021-03-03	United States
ORF3a_57_H	ORF3a	57	SRR14158049	25563	G	T	0,999941	2021-03-03	United States
ORF3a_77_A	ORF3a	77	SRR14158049	25622	T	C	0,984736	2021-03-03	United States
ORF3a_172_V	ORF3a	172	SRR14158049	25907	G	T	0,988173	2021-03-03	United States
ORF8_24_L	ORF8	24	SRR14158049	27964	C	T	0,999974	2021-03-03	United States
ORF8_103_L	ORF8	103	SRR14158049	28201	C	T	0,999591	2021-03-03	United States
N_67_S	N	67	SRR14158049	28472	C	T	0,999867	2021-03-03	United States
N_199_L	N	199	SRR14158049	28869	C	T	0,999778	2021-03-03	United States
N_211_T	N	211	SRR14158049	28904	G	A	0,999884	2021-03-03	United States
ORF1ab_265_I	ORF1ab	265	SRR14158050	1059	C	T	0,999657	2021-03-03	United States
ORF1ab_1582_H	ORF1ab	1582	SRR14158050	5011	A	C	0,799075	2021-03-03	United States
ORF1ab_4087_I	ORF1ab	4087	SRR14158050	12525	C	T	0,999261	2021-03-03	United States
ORF1ab_314_L	ORF1ab	314	SRR14158050	14408	C	T	0,999819	2021-03-03	United States
ORF1ab_764_R	ORF1ab	764	SRR14158050	15758	A	G	0,999978	2021-03-03	United States
ORF1ab_1538_L	ORF1ab	1538	SRR14158050	18079	G	T	0,999923	2021-03-03	United States
ORF1ab_1905_L	ORF1ab	1905	SRR14158050	19180	G	T	0,999898	2021-03-03	United States
S_95_I	S	95	SRR14158050	21846	C	T	0,999954	2021-03-03	United States
S_614_G	S	614	SRR14158050	23403	A	G	0,999925	2021-03-03	United States
ORF3a_57_H	ORF3a	57	SRR14158050	25563	G	T	0,999795	2021-03-03	United States
E_70_I	E	70	SRR14158050	26452	G	A	0,999876	2021-03-03	United States
N_9_H	N	9	SRR14158050	28300	G	T	0,999875	2021-03-03	United States
N_135_I	N	135	SRR14158050	28677	C	T	0,999927	2021-03-03	United States
N_207_L	N	207	SRR14158050	28893	C	T	0,999665	2021-03-03	United States
N_348_Y	N	348	SRR14158050	29315	G	T	0,999759	2021-03-03	United States
N_391_I	N	391	SRR14158050	29445	C	T	1	2021-03-03	United States
ORF1ab_959_S	ORF1ab	959	SRR14158051	3140	C	T	0,999848	2021-03-03	United States
ORF1ab_2345_V	ORF1ab	2345	SRR14158051	7299	C	T	0,999781	2021-03-03	United States
ORF1ab_3255_I	ORF1ab	3255	SRR14158051	10029	C	T	0,999869	2021-03-03	United States
ORF1ab_3618_V	ORF1ab	3618	SRR14158051	11117	A	G	0,999862	2021-03-03	United States
ORF1ab_4175_I	ORF1ab	4175	SRR14158051	12789	C	T	0,979972	2021-03-03	United States
ORF1ab_314_L	ORF1ab	314	SRR14158051	14408	C	T	0,999927	2021-03-03	United States
S_478_K	S	478	SRR14158051	22995	C	A	1	2021-03-03	United States
S_614_G	S	614	SRR14158051	23403	A	G	0,999945	2021-03-03	United States
S_681_H	S	681	SRR14158051	23604	C	A	0,999871	2021-03-03	United States
S_732_A	S	732	SRR14158051	23756	A	G	0,999943	2021-03-03	United States
N_203_K	N	203	SRR14158051	28881	G	A	0,999691	2021-03-03	United States
N_204_R	N	204	SRR14158051	28883	G	C	0,999918	2021-03-03	United States
ORF1ab_1001_I	ORF1ab	1001	SRR14158052	3267	C	T	0,999951	2021-03-01	United States
ORF1ab_1708_D	ORF1ab	1708	SRR14158052	5388	C	A	0,999864	2021-03-01	United States
ORF1ab_2230_T	ORF1ab	2230	SRR14158052	6954	T	C	0,999944	2021-03-01	United States
ORF1ab_3674_NA	ORF1ab	3674	SRR14158052	11287	G	-TCTGGTTTT	0,908651	2021-03-01	United States
ORF1ab_3676_S	ORF1ab	3676	SRR14158052	11291	G	A	0,96371	2021-03-01	United States
ORF1ab_3677_L	ORF1ab	3677	SRR14158052	11296	T	G	0,997961	2021-03-01	United States
ORF1ab_3829_F	ORF1ab	3829	SRR14158052	11750	C	T	0,999271	2021-03-01	United States
ORF1ab_4111_F	ORF1ab	4111	SRR14158052	12596	C	T	0,216265	2021-03-01	United States
ORF1ab_314_L	ORF1ab	314	SRR14158052	14408	C	T	0,999929	2021-03-01	United States
ORF1ab_2338_L	ORF1ab	2338	SRR14158052	20480	C	T	0,736516	2021-03-01	United States
S_18_F	S	18	SRR14158052	21614	C	T	0,999889	2021-03-01	United States
S_68_NA	S	68	SRR14158052	21764	A	-TACATG	0,670824	2021-03-01	United States
S_143_NA	S	143	SRR14158052	21990	T	-TTA	0,838135	2021-03-01	United States
S_222_V	S	222	SRR14158052	22227	C	T	0,999853	2021-03-01	United States
S_339_S	S	339	SRR14158052	22577	G	A	0,999696	2021-03-01	United States
S_501_Y	S	501	SRR14158052	23063	A	T	1	2021-03-01	United States
S_570_D	S	570	SRR14158052	23271	C	A	0,999724	2021-03-01	United States
S_614_G	S	614	SRR14158052	23403	A	G	0,999896	2021-03-01	United States
S_681_H	S	681	SRR14158052	23604	C	A	0,999889	2021-03-01	United States
S_716_I	S	716	SRR14158052	23709	C	T	0,999759	2021-03-01	United States
S_982_A	S	982	SRR14158052	24506	T	G	0,99985	2021-03-01	United States
S_1118_H	S	1118	SRR14158052	24914	G	C	0,999831	2021-03-01	United States
ORF8_27_*	ORF8	27	SRR14158052	27972	C	T	0,999828	2021-03-01	United States
ORF8_52_I	ORF8	52	SRR14158052	28048	G	T	0,999789	2021-03-01	United States
ORF8_68_*	ORF8	68	SRR14158052	28095	A	T	0,941547	2021-03-01	United States
ORF8_73_C	ORF8	73	SRR14158052	28111	A	G	0,999795	2021-03-01	United States
N_3_H	N	3	SRR14158052	28280	G	C	0,999932	2021-03-01	United States
N_3_V	N	3	SRR14158052	28281	A	T	0,999949	2021-03-01	United States
N_3_E	N	3	SRR14158052	28282	T	A	0,999831	2021-03-01	United States
N_203_K	N	203	SRR14158052	28881	G	A	0,999885	2021-03-01	United States
N_204_R	N	204	SRR14158052	28883	G	C	0,999868	2021-03-01	United States
N_235_F	N	235	SRR14158052	28977	C	T	0,999745	2021-03-01	United States
ORF1ab_1001_I	ORF1ab	1001	SRR14158053	3267	C	T	0,999935	2021-03-03	United States
ORF1ab_1708_D	ORF1ab	1708	SRR14158053	5388	C	A	0,999947	2021-03-03	United States
ORF1ab_2230_T	ORF1ab	2230	SRR14158053	6954	T	C	0,999784	2021-03-03	United States
ORF1ab_3674_NA	ORF1ab	3674	SRR14158053	11287	G	-TCTGGTTTT	0,90921	2021-03-03	United States
ORF1ab_3676_S	ORF1ab	3676	SRR14158053	11291	G	A	0,969178	2021-03-03	United States
ORF1ab_3677_L	ORF1ab	3677	SRR14158053	11296	T	G	0,998229	2021-03-03	United States
ORF1ab_3966_R	ORF1ab	3966	SRR14158053	12162	A	G	0,999762	2021-03-03	United States
ORF1ab_314_L	ORF1ab	314	SRR14158053	14408	C	T	0,999906	2021-03-03	United States
ORF1ab_1267_E	ORF1ab	1267	SRR14158053	17268	T	A	0,999808	2021-03-03	United States
ORF1ab_1383_R	ORF1ab	1383	SRR14158053	17615	A	G	0,994802	2021-03-03	United States
ORF1ab_2557_R	ORF1ab	2557	SRR14158053	21137	A	G	0,999931	2021-03-03	United States
S_68_NA	S	68	SRR14158053	21764	A	-TACATG	0,671891	2021-03-03	United States
S_143_NA	S	143	SRR14158053	21990	T	-TTA	0,834485	2021-03-03	United States
S_501_Y	S	501	SRR14158053	23063	A	T	1	2021-03-03	United States
S_570_D	S	570	SRR14158053	23271	C	A	0,999874	2021-03-03	United States
S_614_G	S	614	SRR14158053	23403	A	G	0,999938	2021-03-03	United States
S_681_H	S	681	SRR14158053	23604	C	A	0,999952	2021-03-03	United States
S_716_I	S	716	SRR14158053	23709	C	T	1	2021-03-03	United States
S_982_A	S	982	SRR14158053	24506	T	G	1	2021-03-03	United States
S_1118_H	S	1118	SRR14158053	24914	G	C	0,999943	2021-03-03	United States
S_1191_N	S	1191	SRR14158053	25135	G	T	0,999921	2021-03-03	United States
ORF8_27_*	ORF8	27	SRR14158053	27972	C	T	0,999903	2021-03-03	United States
ORF8_52_I	ORF8	52	SRR14158053	28048	G	T	0,99995	2021-03-03	United States
ORF8_73_C	ORF8	73	SRR14158053	28111	A	G	0,999859	2021-03-03	United States
N_3_H	N	3	SRR14158053	28280	G	C	0,999977	2021-03-03	United States
N_3_V	N	3	SRR14158053	28281	A	T	0,999863	2021-03-03	United States
N_3_E	N	3	SRR14158053	28282	T	A	0,999864	2021-03-03	United States
N_198_A	N	198	SRR14158053	28865	A	G	0,0586472	2021-03-03	United States
N_203_K	N	203	SRR14158053	28881	G	A	0,999676	2021-03-03	United States
N_204_R	N	204	SRR14158053	28883	G	C	1	2021-03-03	United States
N_235_F	N	235	SRR14158053	28977	C	T	0,999365	2021-03-03	United States
ORF1ab_1001_I	ORF1ab	1001	SRR14158054	3267	C	T	0,999941	2021-03-03	United States
ORF1ab_1708_D	ORF1ab	1708	SRR14158054	5388	C	A	0,999809	2021-03-03	United States
ORF1ab_2230_T	ORF1ab	2230	SRR14158054	6954	T	C	0,999917	2021-03-03	United States
ORF1ab_2259_I	ORF1ab	2259	SRR14158054	7042	G	T	0,998068	2021-03-03	United States
ORF1ab_3674_NA	ORF1ab	3674	SRR14158054	11287	G	-TCTGGTTTT	0,907608	2021-03-03	United States
ORF1ab_3676_S	ORF1ab	3676	SRR14158054	11291	G	A	0,993865	2021-03-03	United States
ORF1ab_3677_L	ORF1ab	3677	SRR14158054	11296	T	G	0,841251	2021-03-03	United States
ORF1ab_218_L	ORF1ab	218	SRR14158054	14120	C	T	0,999797	2021-03-03	United States
ORF1ab_314_L	ORF1ab	314	SRR14158054	14408	C	T	0,999889	2021-03-03	United States
S_68_NA	S	68	SRR14158054	21764	A	-TACATG	0,672475	2021-03-03	United States
S_143_NA	S	143	SRR14158054	21990	T	-TTA	0,837285	2021-03-03	United States
S_501_Y	S	501	SRR14158054	23063	A	T	1	2021-03-03	United States
S_554_Q	S	554	SRR14158054	23222	G	C	0,999906	2021-03-03	United States
S_570_D	S	570	SRR14158054	23271	C	A	0,999929	2021-03-03	United States
S_614_G	S	614	SRR14158054	23403	A	G	0,999911	2021-03-03	United States
S_681_H	S	681	SRR14158054	23604	C	A	0,999923	2021-03-03	United States
S_716_I	S	716	SRR14158054	23709	C	T	0,999963	2021-03-03	United States
S_982_A	S	982	SRR14158054	24506	T	G	0,999929	2021-03-03	United States
S_1118_H	S	1118	SRR14158054	24914	G	C	0,99991	2021-03-03	United States
M_208_I	M	208	SRR14158054	27145	C	T	0,477564	2021-03-03	United States
ORF8_27_*	ORF8	27	SRR14158054	27972	C	T	0,999912	2021-03-03	United States
ORF8_52_I	ORF8	52	SRR14158054	28048	G	T	1	2021-03-03	United States
ORF8_61_F	ORF8	61	SRR14158054	28075	G	T	0,999856	2021-03-03	United States
ORF8_68_*	ORF8	68	SRR14158054	28095	A	T	0,983391	2021-03-03	United States
ORF8_73_C	ORF8	73	SRR14158054	28111	A	G	0,999939	2021-03-03	United States
N_3_H	N	3	SRR14158054	28280	G	C	0,999977	2021-03-03	United States
N_3_V	N	3	SRR14158054	28281	A	T	0,999842	2021-03-03	United States
N_3_E	N	3	SRR14158054	28282	T	A	0,999842	2021-03-03	United States
N_203_K	N	203	SRR14158054	28881	G	A	1	2021-03-03	United States
N_204_R	N	204	SRR14158054	28883	G	C	1	2021-03-03	United States
N_235_F	N	235	SRR14158054	28977	C	T	0,9998	2021-03-03	United States
ORF1ab_265_I	ORF1ab	265	SRR14158055	1059	C	T	0,999767	2021-03-03	United States
ORF1ab_2667_C	ORF1ab	2667	SRR14158055	8264	G	T	0,995052	2021-03-03	United States
ORF1ab_3352_F	ORF1ab	3352	SRR14158055	10319	C	T	0,999962	2021-03-03	United States
ORF1ab_314_L	ORF1ab	314	SRR14158055	14408	C	T	0,999883	2021-03-03	United States
ORF1ab_1653_D	ORF1ab	1653	SRR14158055	18424	A	G	0,999953	2021-03-03	United States
ORF1ab_2613_C	ORF1ab	2613	SRR14158055	21304	C	T	1	2021-03-03	United States
S_614_G	S	614	SRR14158055	23403	A	G	0,999951	2021-03-03	United States
S_1162_S	S	1162	SRR14158055	25046	C	T	0,999977	2021-03-03	United States
ORF3a_57_H	ORF3a	57	SRR14158055	25563	G	T	0,999874	2021-03-03	United States
ORF3a_172_V	ORF3a	172	SRR14158055	25907	G	T	0,99109	2021-03-03	United States
ORF3a_223_I	ORF3a	223	SRR14158055	26060	C	T	0,999862	2021-03-03	United States
ORF8_24_L	ORF8	24	SRR14158055	27964	C	T	0,999921	2021-03-03	United States
N_67_S	N	67	SRR14158055	28472	C	T	0,999881	2021-03-03	United States
N_152_V	N	152	SRR14158055	28728	C	T	0,976987	2021-03-03	United States
N_196_I	N	196	SRR14158055	28860	A	T	0,988497	2021-03-03	United States
N_199_L	N	199	SRR14158055	28869	C	T	0,999851	2021-03-03	United States
ORF1ab_265_I	ORF1ab	265	SRR14158056	1059	C	T	0,999828	2021-03-03	United States
ORF1ab_428_R	ORF1ab	428	SRR14158056	1549	C	A	0,99919	2021-03-03	United States
ORF1ab_1199_A	ORF1ab	1199	SRR14158056	3861	T	C	0,999742	2021-03-03	United States
ORF1ab_2606_I	ORF1ab	2606	SRR14158056	8083	G	A	0,999903	2021-03-03	United States
ORF1ab_3352_F	ORF1ab	3352	SRR14158056	10319	C	T	0,999884	2021-03-03	United States
ORF1ab_314_L	ORF1ab	314	SRR14158056	14408	C	T	0,999941	2021-03-03	United States
ORF1ab_1653_D	ORF1ab	1653	SRR14158056	18424	A	G	0,999884	2021-03-03	United States
ORF1ab_2213_F	ORF1ab	2213	SRR14158056	20104	C	T	1	2021-03-03	United States
ORF1ab_2613_C	ORF1ab	2613	SRR14158056	21304	C	T	1	2021-03-03	United States
S_173_K	S	173	SRR14158056	22079	C	A	1	2021-03-03	United States
S_614_G	S	614	SRR14158056	23403	A	G	0,999977	2021-03-03	United States
ORF3a_57_H	ORF3a	57	SRR14158056	25563	G	T	0,999927	2021-03-03	United States
ORF3a_172_V	ORF3a	172	SRR14158056	25907	G	T	0,996439	2021-03-03	United States
ORF3a_224_C	ORF3a	224	SRR14158056	26062	G	T	0,999794	2021-03-03	United States
M_29_F	M	29	SRR14158056	26607	C	T	0,252156	2021-03-03	United States
ORF8_24_L	ORF8	24	SRR14158056	27964	C	T	0,999958	2021-03-03	United States
N_67_S	N	67	SRR14158056	28472	C	T	0,999913	2021-03-03	United States
N_199_L	N	199	SRR14158056	28869	C	T	0,999922	2021-03-03	United States
N_364_L	N	364	SRR14158056	29364	C	T	0,975738	2021-03-03	United States
ORF1ab_1001_I	ORF1ab	1001	SRR14158058	3267	C	T	0,999948	2021-03-03	United States
ORF1ab_1708_D	ORF1ab	1708	SRR14158058	5388	C	A	0,999902	2021-03-03	United States
ORF1ab_1995_D	ORF1ab	1995	SRR14158058	6248	A	G	0,999771	2021-03-03	United States
ORF1ab_2230_T	ORF1ab	2230	SRR14158058	6954	T	C	0,999931	2021-03-03	United States
ORF1ab_2259_I	ORF1ab	2259	SRR14158058	7042	G	T	0,997959	2021-03-03	United States
ORF1ab_3674_NA	ORF1ab	3674	SRR14158058	11287	G	-TCTGGTTTT	0,909809	2021-03-03	United States
ORF1ab_3676_S	ORF1ab	3676	SRR14158058	11291	G	A	0,938931	2021-03-03	United States
ORF1ab_3677_L	ORF1ab	3677	SRR14158058	11296	T	G	0,998992	2021-03-03	United States
ORF1ab_218_L	ORF1ab	218	SRR14158058	14120	C	T	0,999728	2021-03-03	United States
ORF1ab_314_L	ORF1ab	314	SRR14158058	14408	C	T	0,999908	2021-03-03	United States
S_68_NA	S	68	SRR14158058	21764	A	-TACATG	0,666876	2021-03-03	United States
S_143_NA	S	143	SRR14158058	21990	T	-TTA	0,849255	2021-03-03	United States
S_501_Y	S	501	SRR14158058	23063	A	T	1	2021-03-03	United States
S_570_D	S	570	SRR14158058	23271	C	A	0,999732	2021-03-03	United States
S_614_G	S	614	SRR14158058	23403	A	G	0,999913	2021-03-03	United States
S_681_H	S	681	SRR14158058	23604	C	A	1	2021-03-03	United States
S_716_I	S	716	SRR14158058	23709	C	T	1	2021-03-03	United States
S_982_A	S	982	SRR14158058	24506	T	G	1	2021-03-03	United States
S_1118_H	S	1118	SRR14158058	24914	G	C	0,999787	2021-03-03	United States
ORF8_27_*	ORF8	27	SRR14158058	27972	C	T	0,999829	2021-03-03	United States
ORF8_52_I	ORF8	52	SRR14158058	28048	G	T	0,998646	2021-03-03	United States
ORF8_68_*	ORF8	68	SRR14158058	28095	A	T	0,962999	2021-03-03	United States
ORF8_73_C	ORF8	73	SRR14158058	28111	A	G	0,99993	2021-03-03	United States
N_3_H	N	3	SRR14158058	28280	G	C	0,999963	2021-03-03	United States
N_3_V	N	3	SRR14158058	28281	A	T	0,999908	2021-03-03	United States
N_3_E	N	3	SRR14158058	28282	T	A	0,999889	2021-03-03	United States
N_203_K	N	203	SRR14158058	28881	G	A	0,999746	2021-03-03	United States
N_204_R	N	204	SRR14158058	28883	G	C	1	2021-03-03	United States
N_235_F	N	235	SRR14158058	28977	C	T	0,999201	2021-03-03	United States
ORF1ab_1001_I	ORF1ab	1001	SRR14158059	3267	C	T	0,999905	2021-03-03	United States
ORF1ab_1708_D	ORF1ab	1708	SRR14158059	5388	C	A	0,999941	2021-03-03	United States
ORF1ab_2230_T	ORF1ab	2230	SRR14158059	6954	T	C	1	2021-03-03	United States
ORF1ab_3674_NA	ORF1ab	3674	SRR14158059	11287	G	-TCTGGTTTT	0,909203	2021-03-03	United States
ORF1ab_3676_S	ORF1ab	3676	SRR14158059	11291	G	A	0,932203	2021-03-03	United States
ORF1ab_3677_L	ORF1ab	3677	SRR14158059	11296	T	G	0,997773	2021-03-03	United States
ORF1ab_218_L	ORF1ab	218	SRR14158059	14120	C	T	0,999543	2021-03-03	United States
ORF1ab_314_L	ORF1ab	314	SRR14158059	14408	C	T	0,999857	2021-03-03	United States
ORF1ab_1854_Y	ORF1ab	1854	SRR14158059	19027	C	T	0,999821	2021-03-03	United States
ORF1ab_1975_S	ORF1ab	1975	SRR14158059	19390	C	T	1	2021-03-03	United States
S_68_NA	S	68	SRR14158059	21764	A	-TACATG	0,667845	2021-03-03	United States
S_143_NA	S	143	SRR14158059	21990	T	-TTA	0,836354	2021-03-03	United States
S_327_I	S	327	SRR14158059	22541	G	A	0,981167	2021-03-03	United States
S_501_Y	S	501	SRR14158059	23063	A	T	0,999026	2021-03-03	United States
S_570_D	S	570	SRR14158059	23271	C	A	0,999961	2021-03-03	United States
S_614_G	S	614	SRR14158059	23403	A	G	0,999867	2021-03-03	United States
S_681_H	S	681	SRR14158059	23604	C	A	0,999969	2021-03-03	United States
S_716_I	S	716	SRR14158059	23709	C	T	0,99985	2021-03-03	United States
S_982_A	S	982	SRR14158059	24506	T	G	0,999808	2021-03-03	United States
S_1118_H	S	1118	SRR14158059	24914	G	C	1	2021-03-03	United States
ORF8_27_*	ORF8	27	SRR14158059	27972	C	T	0,999581	2021-03-03	United States
ORF8_52_I	ORF8	52	SRR14158059	28048	G	T	0,999878	2021-03-03	United States
ORF8_68_*	ORF8	68	SRR14158059	28095	A	T	0,900467	2021-03-03	United States
ORF8_73_C	ORF8	73	SRR14158059	28111	A	G	0,999809	2021-03-03	United States
N_3_H	N	3	SRR14158059	28280	G	C	0,999972	2021-03-03	United States
N_3_V	N	3	SRR14158059	28281	A	T	0,999944	2021-03-03	United States
N_3_E	N	3	SRR14158059	28282	T	A	0,999888	2021-03-03	United States
N_203_K	N	203	SRR14158059	28881	G	A	0,999959	2021-03-03	United States
N_204_R	N	204	SRR14158059	28883	G	C	1	2021-03-03	United States
N_235_F	N	235	SRR14158059	28977	C	T	0,999805	2021-03-03	United States
ORF1ab_1001_I	ORF1ab	1001	SRR14158060	3267	C	T	0,99978	2021-03-03	United States
ORF1ab_1708_D	ORF1ab	1708	SRR14158060	5388	C	A	0,999919	2021-03-03	United States
ORF1ab_2230_T	ORF1ab	2230	SRR14158060	6954	T	C	0,999952	2021-03-03	United States
ORF1ab_2259_I	ORF1ab	2259	SRR14158060	7042	G	T	0,991772	2021-03-03	United States
ORF1ab_3674_NA	ORF1ab	3674	SRR14158060	11287	G	-TCTGGTTTT	0,909978	2021-03-03	United States
ORF1ab_3676_S	ORF1ab	3676	SRR14158060	11291	G	A	0,912879	2021-03-03	United States
ORF1ab_3677_L	ORF1ab	3677	SRR14158060	11296	T	G	1	2021-03-03	United States
ORF1ab_218_L	ORF1ab	218	SRR14158060	14120	C	T	0,999835	2021-03-03	United States
ORF1ab_314_L	ORF1ab	314	SRR14158060	14408	C	T	0,999834	2021-03-03	United States
ORF1ab_1432_V	ORF1ab	1432	SRR14158060	17762	C	T	0,999148	2021-03-03	United States
S_20_P	S	20	SRR14158060	21620	A	C	0,999865	2021-03-03	United States
S_68_NA	S	68	SRR14158060	21764	A	-TACATG	0,667874	2021-03-03	United States
S_143_NA	S	143	SRR14158060	21990	T	-TTA	0,838425	2021-03-03	United States
S_501_Y	S	501	SRR14158060	23063	A	T	0,999652	2021-03-03	United States
S_570_D	S	570	SRR14158060	23271	C	A	0,999915	2021-03-03	United States
S_614_G	S	614	SRR14158060	23403	A	G	0,999883	2021-03-03	United States
S_681_H	S	681	SRR14158060	23604	C	A	0,999921	2021-03-03	United States
S_716_I	S	716	SRR14158060	23709	C	T	0,999884	2021-03-03	United States
S_982_A	S	982	SRR14158060	24506	T	G	0,999976	2021-03-03	United States
S_1118_H	S	1118	SRR14158060	24914	G	C	0,999773	2021-03-03	United States
ORF8_27_*	ORF8	27	SRR14158060	27972	C	T	0,999925	2021-03-03	United States
ORF8_52_I	ORF8	52	SRR14158060	28048	G	T	0,999849	2021-03-03	United States
ORF8_68_*	ORF8	68	SRR14158060	28095	A	T	0,899244	2021-03-03	United States
ORF8_73_C	ORF8	73	SRR14158060	28111	A	G	0,999879	2021-03-03	United States
ORF8_120_V	ORF8	120	SRR14158060	28251	T	G	0,999105	2021-03-03	United States
N_3_H	N	3	SRR14158060	28280	G	C	0,999977	2021-03-03	United States
N_3_V	N	3	SRR14158060	28281	A	T	0,999729	2021-03-03	United States
N_3_E	N	3	SRR14158060	28282	T	A	0,999843	2021-03-03	United States
N_203_K	N	203	SRR14158060	28881	G	A	0,999879	2021-03-03	United States
N_204_R	N	204	SRR14158060	28883	G	C	0,999941	2021-03-03	United States
N_235_F	N	235	SRR14158060	28977	C	T	0,999745	2021-03-03	United States
ORF1ab_265_I	ORF1ab	265	SRR14158061	1059	C	T	0,996121	2021-03-02	United States
ORF1ab_529_T	ORF1ab	529	SRR14158061	1851	T	C	0,999652	2021-03-02	United States
ORF1ab_3158_T	ORF1ab	3158	SRR14158061	9738	G	C	0,957375	2021-03-02	United States
ORF1ab_3408_S	ORF1ab	3408	SRR14158061	10488	G	C	0,102833	2021-03-02	United States
ORF1ab_314_L	ORF1ab	314	SRR14158061	14408	C	T	0,999712	2021-03-02	United States
ORF1ab_730_I	ORF1ab	730	SRR14158061	15656	C	T	0,974767	2021-03-02	United States
ORF1ab_976_L	ORF1ab	976	SRR14158061	16394	C	T	1	2021-03-02	United States
ORF1ab_1183_Y	ORF1ab	1183	SRR14158061	17014	G	T	0,993344	2021-03-02	United States
ORF1ab_2179_E	ORF1ab	2179	SRR14158061	20004	T	G	0,0505051	2021-03-02	United States
S_13_I	S	13	SRR14158061	21600	G	T	0,973822	2021-03-02	United States
S_152_C	S	152	SRR14158061	22018	G	T	0,959108	2021-03-02	United States
S_614_G	S	614	SRR14158061	23403	A	G	0,999889	2021-03-02	United States
S_1252_F	S	1252	SRR14158061	25317	C	T	0,956658	2021-03-02	United States
ORF3a_57_H	ORF3a	57	SRR14158061	25563	G	T	0,960786	2021-03-02	United States
ORF3a_225_A	ORF3a	225	SRR14158061	26066	T	C	0,964775	2021-03-02	United States
ORF6_21_I	ORF6	21	SRR14158061	27263	C	T	0,957769	2021-03-02	United States
ORF6_62_NA	ORF6	62	SRR14158061	27385	T	-A	0,299919	2021-03-02	United States
N_205_I	N	205	SRR14158061	28887	C	T	0,95406	2021-03-02	United States
N_256_N	N	256	SRR14158061	29041	G	T	0,127119	2021-03-02	United States
ORF1ab_184_C	ORF1ab	184	SRR14158062	815	C	T	0,999809	2021-03-03	United States
ORF1ab_265_I	ORF1ab	265	SRR14158062	1059	C	T	0,999825	2021-03-03	United States
ORF1ab_329_I	ORF1ab	329	SRR14158062	1251	C	T	0,999488	2021-03-03	United States
ORF1ab_2909_V	ORF1ab	2909	SRR14158062	8991	C	T	0,999829	2021-03-03	United States
ORF1ab_3352_F	ORF1ab	3352	SRR14158062	10319	C	T	0,995494	2021-03-03	United States
ORF1ab_3729_R	ORF1ab	3729	SRR14158062	11451	A	G	1	2021-03-03	United States
ORF1ab_314_L	ORF1ab	314	SRR14158062	14408	C	T	0,999799	2021-03-03	United States
ORF1ab_1653_D	ORF1ab	1653	SRR14158062	18424	A	G	0,988733	2021-03-03	United States
ORF1ab_2040_I	ORF1ab	2040	SRR14158062	19586	C	T	1	2021-03-03	United States
ORF1ab_2172_NA	ORF1ab	2172	SRR14158062	19983	C	+T	0,0551129	2021-03-03	United States
ORF1ab_2613_C	ORF1ab	2613	SRR14158062	21304	C	T	1	2021-03-03	United States
S_364_N	S	364	SRR14158062	22652	G	A	0,999797	2021-03-03	United States
S_614_G	S	614	SRR14158062	23403	A	G	0,999906	2021-03-03	United States
S_677_P	S	677	SRR14158062	23592	A	C	0,990909	2021-03-03	United States
S_1200_F	S	1200	SRR14158062	25160	C	T	0,845389	2021-03-03	United States
ORF3a_57_H	ORF3a	57	SRR14158062	25563	G	T	0,999958	2021-03-03	United States
ORF3a_172_V	ORF3a	172	SRR14158062	25907	G	T	0,99644	2021-03-03	United States
ORF8_24_L	ORF8	24	SRR14158062	27964	C	T	0,999928	2021-03-03	United States
N_67_S	N	67	SRR14158062	28472	C	T	0,999849	2021-03-03	United States
N_199_L	N	199	SRR14158062	28869	C	T	0,999829	2021-03-03	United States
ORF1ab_372_T	ORF1ab	372	SRR14158063	1379	G	A	0,999965	2021-03-02	United States
ORF1ab_694_T	ORF1ab	694	SRR14158063	2346	T	C	0,999733	2021-03-02	United States
ORF1ab_1001_I	ORF1ab	1001	SRR14158063	3267	C	T	0,999404	2021-03-02	United States
ORF1ab_1496_I	ORF1ab	1496	SRR14158063	4752	C	T	0,99954	2021-03-02	United States
ORF1ab_1708_D	ORF1ab	1708	SRR14158063	5388	C	A	0,999782	2021-03-02	United States
ORF1ab_2230_T	ORF1ab	2230	SRR14158063	6954	T	C	0,999414	2021-03-02	United States
ORF1ab_3674_NA	ORF1ab	3674	SRR14158063	11287	G	-TCTGGTTTT	0,90953	2021-03-02	United States
ORF1ab_3676_S	ORF1ab	3676	SRR14158063	11291	G	A	0,778539	2021-03-02	United States
ORF1ab_3677_L	ORF1ab	3677	SRR14158063	11296	T	G	0,999176	2021-03-02	United States
ORF1ab_3966_R	ORF1ab	3966	SRR14158063	12162	A	G	0,999737	2021-03-02	United States
ORF1ab_314_L	ORF1ab	314	SRR14158063	14408	C	T	0,999886	2021-03-02	United States
ORF1ab_1383_R	ORF1ab	1383	SRR14158063	17615	A	G	0,999935	2021-03-02	United States
ORF1ab_2557_R	ORF1ab	2557	SRR14158063	21137	A	G	0,999982	2021-03-02	United States
S_68_NA	S	68	SRR14158063	21764	A	-TACATG	0,661027	2021-03-02	United States
S_143_NA	S	143	SRR14158063	21990	T	-TTA	0,837233	2021-03-02	United States
S_501_Y	S	501	SRR14158063	23063	A	T	1	2021-03-02	United States
S_570_D	S	570	SRR14158063	23271	C	A	0,999852	2021-03-02	United States
S_614_G	S	614	SRR14158063	23403	A	G	0,999933	2021-03-02	United States
S_681_H	S	681	SRR14158063	23604	C	A	0,999969	2021-03-02	United States
S_716_I	S	716	SRR14158063	23709	C	T	0,999787	2021-03-02	United States
S_982_A	S	982	SRR14158063	24506	T	G	0,999764	2021-03-02	United States
S_1118_H	S	1118	SRR14158063	24914	G	C	0,999691	2021-03-02	United States
S_1191_N	S	1191	SRR14158063	25135	G	T	0,999817	2021-03-02	United States
ORF8_27_*	ORF8	27	SRR14158063	27972	C	T	0,99976	2021-03-02	United States
ORF8_52_I	ORF8	52	SRR14158063	28048	G	T	0,999951	2021-03-02	United States
ORF8_73_C	ORF8	73	SRR14158063	28111	A	G	0,999817	2021-03-02	United States
N_3_H	N	3	SRR14158063	28280	G	C	0,999986	2021-03-02	United States
N_3_V	N	3	SRR14158063	28281	A	T	0,999916	2021-03-02	United States
N_3_E	N	3	SRR14158063	28282	T	A	0,999874	2021-03-02	United States
N_203_K	N	203	SRR14158063	28881	G	A	0,999927	2021-03-02	United States
N_204_R	N	204	SRR14158063	28883	G	C	0,999964	2021-03-02	United States
N_235_F	N	235	SRR14158063	28977	C	T	0,999784	2021-03-02	United States
ORF1ab_265_I	ORF1ab	265	SRR14158064	1059	C	T	0,999854	2021-03-03	United States
ORF1ab_2606_I	ORF1ab	2606	SRR14158064	8083	G	A	1	2021-03-03	United States
ORF1ab_3352_F	ORF1ab	3352	SRR14158064	10319	C	T	0,999904	2021-03-03	United States
ORF1ab_314_L	ORF1ab	314	SRR14158064	14408	C	T	0,999939	2021-03-03	United States
ORF1ab_1653_D	ORF1ab	1653	SRR14158064	18424	A	G	0,999868	2021-03-03	United States
ORF1ab_2613_C	ORF1ab	2613	SRR14158064	21304	C	T	1	2021-03-03	United States
S_614_G	S	614	SRR14158064	23403	A	G	0,999917	2021-03-03	United States
ORF3a_57_H	ORF3a	57	SRR14158064	25563	G	T	0,999653	2021-03-03	United States
ORF3a_65_F	ORF3a	65	SRR14158064	25585	C	T	0,999393	2021-03-03	United States
ORF3a_172_V	ORF3a	172	SRR14158064	25907	G	T	0,994342	2021-03-03	United States
ORF8_24_L	ORF8	24	SRR14158064	27964	C	T	0,999944	2021-03-03	United States
N_67_S	N	67	SRR14158064	28472	C	T	0,999962	2021-03-03	United States
N_199_L	N	199	SRR14158064	28869	C	T	0,999759	2021-03-03	United States
N_377_Y	N	377	SRR14158064	29402	G	T	0,999894	2021-03-03	United States
ORF1ab_110_Y	ORF1ab	110	SRR14158065	593	C	T	0,347482	2021-03-03	United States
ORF1ab_1207_L	ORF1ab	1207	SRR14158065	3885	C	T	0,999636	2021-03-03	United States
ORF1ab_1398_L	ORF1ab	1398	SRR14158065	4457	A	T	0,999749	2021-03-03	United States
ORF1ab_2193_F	ORF1ab	2193	SRR14158065	6843	C	T	0,999902	2021-03-03	United States
ORF1ab_2980_G	ORF1ab	2980	SRR14158065	9204	A	G	0,999881	2021-03-03	United States
ORF1ab_3580_Q	ORF1ab	3580	SRR14158065	11005	C	A	0,799181	2021-03-03	United States
ORF1ab_314_L	ORF1ab	314	SRR14158065	14408	C	T	0,999848	2021-03-03	United States
ORF1ab_1774_I	ORF1ab	1774	SRR14158065	18788	C	T	0,999881	2021-03-03	United States
ORF1ab_2313_L	ORF1ab	2313	SRR14158065	20405	C	T	1	2021-03-03	United States
S_614_G	S	614	SRR14158065	23403	A	G	0,999836	2021-03-03	United States
N_202_C	N	202	SRR14158065	28877	A	T	0,999892	2021-03-03	United States
N_202_T	N	202	SRR14158065	28878	G	C	1	2021-03-03	United States
N_203_K	N	203	SRR14158065	28881	G	A	1	2021-03-03	United States
N_204_R	N	204	SRR14158065	28883	G	C	1	2021-03-03	United States
ORF1ab_265_I	ORF1ab	265	SRR14158066	1059	C	T	0,999799	2021-03-02	United States
ORF1ab_1467_K	ORF1ab	1467	SRR14158066	4665	G	A	0,999312	2021-03-02	United States
ORF1ab_3201_P	ORF1ab	3201	SRR14158066	9867	T	C	0,999961	2021-03-02	United States
ORF1ab_3674_NA	ORF1ab	3674	SRR14158066	11287	G	-TCTGGTTTT	0,910987	2021-03-02	United States
ORF1ab_3676_S	ORF1ab	3676	SRR14158066	11291	G	A	0,851003	2021-03-02	United States
ORF1ab_3677_L	ORF1ab	3677	SRR14158066	11296	T	G	0,999306	2021-03-02	United States
ORF1ab_314_L	ORF1ab	314	SRR14158066	14408	C	T	0,999873	2021-03-02	United States
ORF1ab_1011_H	ORF1ab	1011	SRR14158066	16500	A	C	0,999094	2021-03-02	United States
S_3_NA	S	3	SRR14158066	21569	G	+T	0,0948271	2021-03-02	United States
S_5_F	S	5	SRR14158066	21575	C	T	1	2021-03-02	United States
S_95_I	S	95	SRR14158066	21846	C	T	0,999928	2021-03-02	United States
S_253_G	S	253	SRR14158066	22320	A	G	1	2021-03-02	United States
S_484_K	S	484	SRR14158066	23012	G	A	1	2021-03-02	United States
S_614_G	S	614	SRR14158066	23403	A	G	0,999479	2021-03-02	United States
S_701_V	S	701	SRR14158066	23664	C	T	0,999847	2021-03-02	United States
ORF3a_42_L	ORF3a	42	SRR14158066	25517	C	T	0,998436	2021-03-02	United States
ORF3a_57_H	ORF3a	57	SRR14158066	25563	G	T	0,999839	2021-03-02	United States
ORF8_11_I	ORF8	11	SRR14158066	27925	C	T	0,998826	2021-03-02	United States
N_145_Y	N	145	SRR14158066	28706	C	T	0,479331	2021-03-02	United States
N_199_L	N	199	SRR14158066	28869	C	T	0,999871	2021-03-02	United States
N_234_I	N	234	SRR14158066	28975	G	A	0,999854	2021-03-02	United States
ORF1ab_519_D	ORF1ab	519	SRR14158067	1821	G	A	0,233429	2021-03-03	United States
ORF1ab_730_F	ORF1ab	730	SRR14158067	2453	C	T	1	2021-03-03	United States
ORF1ab_1001_I	ORF1ab	1001	SRR14158067	3267	C	T	0,991677	2021-03-03	United States
ORF1ab_1708_D	ORF1ab	1708	SRR14158067	5388	C	A	0,997928	2021-03-03	United States
ORF1ab_2230_T	ORF1ab	2230	SRR14158067	6954	T	C	0,9962	2021-03-03	United States
ORF1ab_3674_NA	ORF1ab	3674	SRR14158067	11287	G	-TCTGGTTTT	0,909393	2021-03-03	United States
ORF1ab_3676_S	ORF1ab	3676	SRR14158067	11291	G	A	0,991803	2021-03-03	United States
ORF1ab_3677_L	ORF1ab	3677	SRR14158067	11296	T	G	0,995578	2021-03-03	United States
ORF1ab_314_L	ORF1ab	314	SRR14158067	14408	C	T	0,999874	2021-03-03	United States
ORF1ab_730_I	ORF1ab	730	SRR14158067	15656	C	T	0,138376	2021-03-03	United States
S_68_NA	S	68	SRR14158067	21764	A	-TACATG	0,64857	2021-03-03	United States
S_143_NA	S	143	SRR14158067	21990	T	-TTA	0,796252	2021-03-03	United States
S_155_R	S	155	SRR14158067	22025	A	C	0,934474	2021-03-03	United States
S_501_Y	S	501	SRR14158067	23063	A	T	1	2021-03-03	United States
S_570_D	S	570	SRR14158067	23271	C	A	0,992596	2021-03-03	United States
S_614_G	S	614	SRR14158067	23403	A	G	0,999934	2021-03-03	United States
S_681_H	S	681	SRR14158067	23604	C	A	0,999966	2021-03-03	United States
S_716_I	S	716	SRR14158067	23709	C	T	0,999967	2021-03-03	United States
S_982_A	S	982	SRR14158067	24506	T	G	0,993929	2021-03-03	United States
S_1118_H	S	1118	SRR14158067	24914	G	C	0,999263	2021-03-03	United States
ORF7a_62_*	ORF7a	62	SRR14158067	27577	C	T	0,997998	2021-03-03	United States
ORF8_27_*	ORF8	27	SRR14158067	27972	C	T	0,999909	2021-03-03	United States
ORF8_52_I	ORF8	52	SRR14158067	28048	G	T	0,999845	2021-03-03	United States
ORF8_73_C	ORF8	73	SRR14158067	28111	A	G	0,995159	2021-03-03	United States
N_3_H	N	3	SRR14158067	28280	G	C	0,989305	2021-03-03	United States
N_3_V	N	3	SRR14158067	28281	A	T	0,989291	2021-03-03	United States
N_3_E	N	3	SRR14158067	28282	T	A	0,989388	2021-03-03	United States
N_203_K	N	203	SRR14158067	28881	G	A	0,998123	2021-03-03	United States
N_204_R	N	204	SRR14158067	28883	G	C	0,99981	2021-03-03	United States
N_235_F	N	235	SRR14158067	28977	C	T	0,999938	2021-03-03	United States
ORF10_29_*	ORF10	29	SRR14158067	29642	C	T	0,0617739	2021-03-03	United States
ORF1ab_542_C	ORF1ab	542	SRR14158068	1889	C	T	0,882472	2021-03-03	United States
ORF1ab_959_S	ORF1ab	959	SRR14158068	3140	C	T	0,999938	2021-03-03	United States
ORF1ab_3255_I	ORF1ab	3255	SRR14158068	10029	C	T	0,99972	2021-03-03	United States
ORF1ab_3618_V	ORF1ab	3618	SRR14158068	11117	A	G	0,999922	2021-03-03	United States
ORF1ab_4175_I	ORF1ab	4175	SRR14158068	12789	C	T	0,982917	2021-03-03	United States
ORF1ab_314_L	ORF1ab	314	SRR14158068	14408	C	T	0,999776	2021-03-03	United States
ORF1ab_2589_V	ORF1ab	2589	SRR14158068	21233	C	T	1	2021-03-03	United States
S_478_K	S	478	SRR14158068	22995	C	A	1	2021-03-03	United States
S_614_G	S	614	SRR14158068	23403	A	G	0,999886	2021-03-03	United States
S_681_H	S	681	SRR14158068	23604	C	A	1	2021-03-03	United States
S_732_A	S	732	SRR14158068	23756	A	G	0,999872	2021-03-03	United States
S_1182_D	S	1182	SRR14158068	25108	A	C	0,999937	2021-03-03	United States
ORF8_75_N	ORF8	75	SRR14158068	28116	G	A	0,999862	2021-03-03	United States
N_203_K	N	203	SRR14158068	28881	G	A	0,999711	2021-03-03	United States
N_204_R	N	204	SRR14158068	28883	G	C	0,999859	2021-03-03	United States
ORF10_24_L	ORF10	24	SRR14158068	29628	G	T	1	2021-03-03	United States
ORF1ab_265_I	ORF1ab	265	SRR14158070	1059	C	T	0,999781	2021-03-03	United States
ORF1ab_552_F	ORF1ab	552	SRR14158070	1919	C	T	0,999937	2021-03-03	United States
ORF1ab_1428_E	ORF1ab	1428	SRR14158070	4547	A	G	0,99951	2021-03-03	United States
ORF1ab_2196_P	ORF1ab	2196	SRR14158070	6851	A	C	0,981651	2021-03-03	United States
ORF1ab_2224_F	ORF1ab	2224	SRR14158070	6936	C	T	0,996169	2021-03-03	United States
ORF1ab_3255_I	ORF1ab	3255	SRR14158070	10029	C	T	0,999831	2021-03-03	United States
ORF1ab_3603_NA	ORF1ab	3603	SRR14158070	11074	C	+T	0,0867265	2021-03-03	United States
ORF1ab_3606_NA	ORF1ab	3606	SRR14158070	11082	T	-G	0,127477	2021-03-03	United States
ORF1ab_3606_F	ORF1ab	3606	SRR14158070	11083	G	T	0,999808	2021-03-03	United States
ORF1ab_3750_I	ORF1ab	3750	SRR14158070	11514	C	T	0,999739	2021-03-03	United States
ORF1ab_310_I	ORF1ab	310	SRR14158070	14396	C	T	0,999874	2021-03-03	United States
ORF1ab_314_L	ORF1ab	314	SRR14158070	14408	C	T	0,99982	2021-03-03	United States
ORF1ab_970_S	ORF1ab	970	SRR14158070	16375	C	T	0,999913	2021-03-03	United States
S_494_P	S	494	SRR14158070	23042	T	C	0,999573	2021-03-03	United States
S_614_G	S	614	SRR14158070	23403	A	G	0,999851	2021-03-03	United States
S_681_H	S	681	SRR14158070	23604	C	A	0,999975	2021-03-03	United States
S_716_I	S	716	SRR14158070	23709	C	T	0,999808	2021-03-03	United States
ORF3a_57_H	ORF3a	57	SRR14158070	25563	G	T	0,999811	2021-03-03	United States
M_82_T	M	82	SRR14158070	26767	T	C	0,999742	2021-03-03	United States
ORF7a_24_F	ORF7a	24	SRR14158070	27463	G	T	0,997314	2021-03-03	United States
ORF8_9_S	ORF8	9	SRR14158070	27919	T	G	0,999853	2021-03-03	United States
N_205_I	N	205	SRR14158070	28887	C	T	0,999857	2021-03-03	United States
ORF1ab_265_I	ORF1ab	265	SRR14158071	1059	C	T	0,999817	2021-03-03	United States
ORF1ab_451_F	ORF1ab	451	SRR14158071	1616	C	T	0,999935	2021-03-03	United States
ORF1ab_1758_R	ORF1ab	1758	SRR14158071	5538	A	G	0,999851	2021-03-03	United States
ORF1ab_2007_I	ORF1ab	2007	SRR14158071	6285	C	T	0,722908	2021-03-03	United States
ORF1ab_2606_I	ORF1ab	2606	SRR14158071	8083	G	A	0,999967	2021-03-03	United States
ORF1ab_3352_F	ORF1ab	3352	SRR14158071	10319	C	T	0,999789	2021-03-03	United States
ORF1ab_3768_F	ORF1ab	3768	SRR14158071	11567	A	T	0,0953867	2021-03-03	United States
ORF1ab_314_L	ORF1ab	314	SRR14158071	14408	C	T	0,999724	2021-03-03	United States
ORF1ab_1653_D	ORF1ab	1653	SRR14158071	18424	A	G	0,999941	2021-03-03	United States
ORF1ab_2090_G	ORF1ab	2090	SRR14158071	19736	A	G	0,999745	2021-03-03	United States
ORF1ab_2172_NA	ORF1ab	2172	SRR14158071	19983	C	+T	0,061089	2021-03-03	United States
ORF1ab_2285_Y	ORF1ab	2285	SRR14158071	20320	C	T	0,999495	2021-03-03	United States
ORF1ab_2613_C	ORF1ab	2613	SRR14158071	21304	C	T	0,999886	2021-03-03	United States
S_173_K	S	173	SRR14158071	22079	C	A	0,999915	2021-03-03	United States
S_614_G	S	614	SRR14158071	23403	A	G	0,999917	2021-03-03	United States
ORF3a_57_H	ORF3a	57	SRR14158071	25563	G	T	0,999949	2021-03-03	United States
ORF3a_172_V	ORF3a	172	SRR14158071	25907	G	T	0,979918	2021-03-03	United States
ORF8_24_L	ORF8	24	SRR14158071	27964	C	T	0,999391	2021-03-03	United States
N_67_S	N	67	SRR14158071	28472	C	T	0,999975	2021-03-03	United States
N_199_L	N	199	SRR14158071	28869	C	T	0,99974	2021-03-03	United States
N_364_L	N	364	SRR14158071	29364	C	T	0,983029	2021-03-03	United States
ORF10_13_V	ORF10	13	SRR14158071	29594	A	G	0,999922	2021-03-03	United States
ORF1ab_184_C	ORF1ab	184	SRR14158072	815	C	T	0,999742	2021-03-03	United States
ORF1ab_265_I	ORF1ab	265	SRR14158072	1059	C	T	0,999877	2021-03-03	United States
ORF1ab_329_I	ORF1ab	329	SRR14158072	1251	C	T	0,999363	2021-03-03	United States
ORF1ab_2043_G	ORF1ab	2043	SRR14158072	6393	A	G	0,112247	2021-03-03	United States
ORF1ab_2909_V	ORF1ab	2909	SRR14158072	8991	C	T	0,999792	2021-03-03	United States
ORF1ab_3352_F	ORF1ab	3352	SRR14158072	10319	C	T	0,999953	2021-03-03	United States
ORF1ab_3447_L	ORF1ab	3447	SRR14158072	10605	C	T	0,110075	2021-03-03	United States
ORF1ab_3603_NA	ORF1ab	3603	SRR14158072	11074	C	+T	0,0555742	2021-03-03	United States
ORF1ab_3729_R	ORF1ab	3729	SRR14158072	11451	A	G	0,999846	2021-03-03	United States
ORF1ab_4171_*	ORF1ab	4171	SRR14158072	12778	C	A	0,0700027	2021-03-03	United States
ORF1ab_314_L	ORF1ab	314	SRR14158072	14408	C	T	0,999743	2021-03-03	United States
ORF1ab_1653_D	ORF1ab	1653	SRR14158072	18424	A	G	0,999901	2021-03-03	United States
ORF1ab_2040_I	ORF1ab	2040	SRR14158072	19586	C	T	1	2021-03-03	United States
S_364_N	S	364	SRR14158072	22652	G	A	0,999812	2021-03-03	United States
S_614_G	S	614	SRR14158072	23403	A	G	0,999218	2021-03-03	United States
S_677_P	S	677	SRR14158072	23592	A	C	0,999819	2021-03-03	United States
ORF3a_57_H	ORF3a	57	SRR14158072	25563	G	T	0,999851	2021-03-03	United States
ORF3a_172_V	ORF3a	172	SRR14158072	25907	G	T	0,997778	2021-03-03	United States
ORF8_24_L	ORF8	24	SRR14158072	27964	C	T	0,999782	2021-03-03	United States
N_67_S	N	67	SRR14158072	28472	C	T	0,999821	2021-03-03	United States
N_199_L	N	199	SRR14158072	28869	C	T	1	2021-03-03	United States
ORF1ab_1335_S	ORF1ab	1335	SRR14158073	4269	A	G	0,999923	2021-03-02	United States
ORF1ab_2118_D	ORF1ab	2118	SRR14158073	6618	G	A	0,999916	2021-03-02	United States
ORF1ab_3347_S	ORF1ab	3347	SRR14158073	10305	A	G	0,999919	2021-03-02	United States
ORF1ab_3395_S	ORF1ab	3395	SRR14158073	10448	C	T	0,991042	2021-03-02	United States
ORF1ab_314_L	ORF1ab	314	SRR14158073	14408	C	T	0,999844	2021-03-02	United States
ORF1ab_1118_T	ORF1ab	1118	SRR14158073	16820	T	C	0,992394	2021-03-02	United States
S_5_F	S	5	SRR14158073	21575	C	T	0,215695	2021-03-02	United States
S_614_G	S	614	SRR14158073	23403	A	G	0,999908	2021-03-02	United States
S_681_H	S	681	SRR14158073	23604	C	A	0,999896	2021-03-02	United States
S_859_I	S	859	SRR14158073	24138	C	T	0,998925	2021-03-02	United States
N_194_L	N	194	SRR14158073	28854	C	T	0,999966	2021-03-02	United States
ORF1ab_265_I	ORF1ab	265	SRR14158074	1059	C	T	0,99959	2021-03-01	United States
ORF1ab_1670_V	ORF1ab	1670	SRR14158074	5274	C	T	0,954416	2021-03-01	United States
ORF1ab_2019_F	ORF1ab	2019	SRR14158074	6320	G	T	0,999855	2021-03-01	United States
ORF1ab_2267_K	ORF1ab	2267	SRR14158074	7065	G	A	0,999843	2021-03-01	United States
ORF1ab_2285_F	ORF1ab	2285	SRR14158074	7119	C	T	1	2021-03-01	United States
ORF1ab_3352_F	ORF1ab	3352	SRR14158074	10319	C	T	0,999872	2021-03-01	United States
ORF1ab_314_L	ORF1ab	314	SRR14158074	14408	C	T	0,999867	2021-03-01	United States
ORF1ab_1653_D	ORF1ab	1653	SRR14158074	18424	A	G	0,998945	2021-03-01	United States
ORF1ab_2613_C	ORF1ab	2613	SRR14158074	21304	C	T	1	2021-03-01	United States
S_614_G	S	614	SRR14158074	23403	A	G	0,999853	2021-03-01	United States
ORF3a_57_H	ORF3a	57	SRR14158074	25563	G	T	0,999872	2021-03-01	United States
ORF3a_102_D	ORF3a	102	SRR14158074	25698	A	C	0,999647	2021-03-01	United States
ORF3a_172_V	ORF3a	172	SRR14158074	25907	G	T	0,991918	2021-03-01	United States
ORF3a_254_NA	ORF3a	254	SRR14158074	26153	G	-AGTTGTT	0,858329	2021-03-01	United States
ORF8_24_L	ORF8	24	SRR14158074	27964	C	T	0,999706	2021-03-01	United States
N_67_S	N	67	SRR14158074	28472	C	T	0,999966	2021-03-01	United States
N_199_L	N	199	SRR14158074	28869	C	T	0,999555	2021-03-01	United States
ORF1ab_297_V	ORF1ab	297	SRR14158075	1154	A	G	0,999532	2021-03-02	United States
ORF1ab_1628_C	ORF1ab	1628	SRR14158075	5147	C	T	0,999597	2021-03-02	United States
ORF1ab_1833_Y	ORF1ab	1833	SRR14158075	5763	G	A	0,99898	2021-03-02	United States
ORF1ab_3221_I	ORF1ab	3221	SRR14158075	9928	G	T	0,99968	2021-03-02	United States
ORF1ab_314_L	ORF1ab	314	SRR14158075	14408	C	T	0,999598	2021-03-02	United States
ORF1ab_1701_F	ORF1ab	1701	SRR14158075	18568	C	T	0,999846	2021-03-02	United States
ORF1ab_2142_Y	ORF1ab	2142	SRR14158075	19891	G	T	0,999078	2021-03-02	United States
S_614_G	S	614	SRR14158075	23403	A	G	0,999983	2021-03-02	United States
S_675_H	S	675	SRR14158075	23587	G	T	0,999533	2021-03-02	United States
ORF3a_57_H	ORF3a	57	SRR14158075	25563	G	T	0,999479	2021-03-02	United States
ORF3a_95_F	ORF3a	95	SRR14158075	25677	G	T	0,999673	2021-03-02	United States
N_234_I	N	234	SRR14158075	28975	G	T	0,999354	2021-03-02	United States
N_401_Y	N	401	SRR14158075	29474	G	T	0,999908	2021-03-02	United States
ORF1ab_265_I	ORF1ab	265	SRR14158076	1059	C	T	1	2021-03-02	United States
ORF1ab_557_D	ORF1ab	557	SRR14158076	1934	A	G	0,176026	2021-03-02	United States
ORF1ab_1285_H	ORF1ab	1285	SRR14158076	4118	T	C	0,100311	2021-03-02	United States
ORF1ab_1352_V	ORF1ab	1352	SRR14158076	4320	C	T	0,0602151	2021-03-02	United States
ORF1ab_1946_S	ORF1ab	1946	SRR14158076	6101	G	A	1	2021-03-02	United States
ORF1ab_2587_V	ORF1ab	2587	SRR14158076	8025	C	T	0,053721	2021-03-02	United States
ORF1ab_2750_I	ORF1ab	2750	SRR14158076	8513	G	A	0,0725557	2021-03-02	United States
ORF1ab_3201_P	ORF1ab	3201	SRR14158076	9867	T	C	1	2021-03-02	United States
ORF1ab_3216_NA	ORF1ab	3216	SRR14158076	9912	A	+T	0,0575152	2021-03-02	United States
ORF1ab_3603_NA	ORF1ab	3603	SRR14158076	11074	C	-T	0,171489	2021-03-02	United States
ORF1ab_3674_NA	ORF1ab	3674	SRR14158076	11287	G	-TCTGGTTTT	0,905447	2021-03-02	United States
ORF1ab_3677_L	ORF1ab	3677	SRR14158076	11296	T	G	1	2021-03-02	United States
ORF1ab_4340_R	ORF1ab	4340	SRR14158076	13284	A	G	0,121088	2021-03-02	United States
ORF1ab_314_L	ORF1ab	314	SRR14158076	14408	C	T	0,999862	2021-03-02	United States
ORF1ab_1011_H	ORF1ab	1011	SRR14158076	16500	A	C	0,999435	2021-03-02	United States
ORF1ab_1397_T	ORF1ab	1397	SRR14158076	17657	T	C	0,0537924	2021-03-02	United States
ORF1ab_2230_H	ORF1ab	2230	SRR14158076	20155	T	C	0,134503	2021-03-02	United States
ORF1ab_2531_S	ORF1ab	2531	SRR14158076	21058	C	T	0,999932	2021-03-02	United States
S_5_F	S	5	SRR14158076	21575	C	T	1	2021-03-02	United States
S_95_I	S	95	SRR14158076	21846	C	T	1	2021-03-02	United States
S_253_G	S	253	SRR14158076	22320	A	G	1	2021-03-02	United States
S_614_G	S	614	SRR14158076	23403	A	G	0,999904	2021-03-02	United States
S_701_V	S	701	SRR14158076	23664	C	T	0,999637	2021-03-02	United States
S_866_S	S	866	SRR14158076	24158	A	T	0,0542236	2021-03-02	United States
S_939_F	S	939	SRR14158076	24378	C	T	1	2021-03-02	United States
ORF3a_42_L	ORF3a	42	SRR14158076	25517	C	T	0,99901	2021-03-02	United States
ORF3a_57_H	ORF3a	57	SRR14158076	25563	G	T	0,999935	2021-03-02	United States
ORF8_11_I	ORF8	11	SRR14158076	27925	C	T	0,999649	2021-03-02	United States
N_199_L	N	199	SRR14158076	28869	C	T	1	2021-03-02	United States
N_234_I	N	234	SRR14158076	28975	G	A	1	2021-03-02	United States
N_409_K	N	409	SRR14158076	29498	C	A	0,298349	2021-03-02	United States
ORF1ab_265_I	ORF1ab	265	SRR14158077	1059	C	T	0,999424	2021-03-03	United States
ORF1ab_754_D	ORF1ab	754	SRR14158077	2527	G	T	0,99907	2021-03-03	United States
ORF1ab_828_G	ORF1ab	828	SRR14158077	2748	A	G	0,210256	2021-03-03	United States
ORF1ab_989_V	ORF1ab	989	SRR14158077	3231	G	T	0,999811	2021-03-03	United States
ORF1ab_4159_K	ORF1ab	4159	SRR14158077	12741	C	A	0,315051	2021-03-03	United States
ORF1ab_314_L	ORF1ab	314	SRR14158077	14408	C	T	0,999844	2021-03-03	United States
ORF1ab_329_I	ORF1ab	329	SRR14158077	14452	G	A	0,999867	2021-03-03	United States
ORF1ab_2633_S	ORF1ab	2633	SRR14158077	21364	C	T	0,994773	2021-03-03	United States
S_501_T	S	501	SRR14158077	23064	A	C	0,998067	2021-03-03	United States
S_614_G	S	614	SRR14158077	23403	A	G	0,999875	2021-03-03	United States
ORF3a_57_H	ORF3a	57	SRR14158077	25563	G	T	0,999733	2021-03-03	United States
M_129_Q	M	129	SRR14158077	26908	T	A	0,0607177	2021-03-03	United States
N_206_F	N	206	SRR14158077	28890	C	T	0,99949	2021-03-03	United States
ORF1ab_265_I	ORF1ab	265	SRR14158078	1059	C	T	1	2021-03-03	United States
ORF1ab_1838_Y	ORF1ab	1838	SRR14158078	5777	C	T	0,999914	2021-03-03	United States
ORF1ab_1994_I	ORF1ab	1994	SRR14158078	6245	G	A	0,999887	2021-03-03	United States
ORF1ab_3352_F	ORF1ab	3352	SRR14158078	10319	C	T	0,999915	2021-03-03	United States
ORF1ab_314_L	ORF1ab	314	SRR14158078	14408	C	T	0,999819	2021-03-03	United States
ORF1ab_1653_D	ORF1ab	1653	SRR14158078	18424	A	G	0,999891	2021-03-03	United States
ORF1ab_1897_Y	ORF1ab	1897	SRR14158078	19156	C	T	0,999833	2021-03-03	United States
ORF1ab_2613_C	ORF1ab	2613	SRR14158078	21304	C	T	1	2021-03-03	United States
S_614_G	S	614	SRR14158078	23403	A	G	0,99992	2021-03-03	United States
ORF3a_57_H	ORF3a	57	SRR14158078	25563	G	T	0,999848	2021-03-03	United States
ORF3a_172_V	ORF3a	172	SRR14158078	25907	G	T	0,998751	2021-03-03	United States
ORF8_24_L	ORF8	24	SRR14158078	27964	C	T	1	2021-03-03	United States
ORF8_120_NA	ORF8	120	SRR14158078	28253	C	-A	0,964648	2021-03-03	United States
N_67_S	N	67	SRR14158078	28472	C	T	0,999773	2021-03-03	United States
N_199_L	N	199	SRR14158078	28869	C	T	1	2021-03-03	United States
N_377_Y	N	377	SRR14158078	29402	G	T	1	2021-03-03	United States
ORF1ab_265_I	ORF1ab	265	SRR14158079	1059	C	T	0,999218	2021-03-03	United States
ORF1ab_2076_T	ORF1ab	2076	SRR14158079	6492	T	C	0,99811	2021-03-03	United States
ORF1ab_2361_K	ORF1ab	2361	SRR14158079	7348	T	A	1	2021-03-03	United States
ORF1ab_2606_I	ORF1ab	2606	SRR14158079	8083	G	A	0,99974	2021-03-03	United States
ORF1ab_3352_F	ORF1ab	3352	SRR14158079	10319	C	T	0,999955	2021-03-03	United States
ORF1ab_3603_NA	ORF1ab	3603	SRR14158079	11074	C	-T	0,0589939	2021-03-03	United States
ORF1ab_4285_V	ORF1ab	4285	SRR14158079	13119	C	T	0,999923	2021-03-03	United States
ORF1ab_314_L	ORF1ab	314	SRR14158079	14408	C	T	0,999887	2021-03-03	United States
ORF1ab_1555_I	ORF1ab	1555	SRR14158079	18131	C	T	0,999905	2021-03-03	United States
ORF1ab_1643_V	ORF1ab	1643	SRR14158079	18395	C	T	0,999882	2021-03-03	United States
ORF1ab_1653_D	ORF1ab	1653	SRR14158079	18424	A	G	0,997765	2021-03-03	United States
ORF1ab_2142_Y	ORF1ab	2142	SRR14158079	19891	G	T	0,999823	2021-03-03	United States
ORF1ab_2579_R	ORF1ab	2579	SRR14158079	21203	A	G	0,998886	2021-03-03	United States
ORF1ab_2613_C	ORF1ab	2613	SRR14158079	21304	C	T	1	2021-03-03	United States
S_614_G	S	614	SRR14158079	23403	A	G	0,999902	2021-03-03	United States
ORF3a_57_H	ORF3a	57	SRR14158079	25563	G	T	0,999515	2021-03-03	United States
ORF3a_172_V	ORF3a	172	SRR14158079	25907	G	T	0,992037	2021-03-03	United States
ORF7a_21_*	ORF7a	21	SRR14158079	27454	C	T	0,157271	2021-03-03	United States
ORF8_24_L	ORF8	24	SRR14158079	27964	C	T	0,99856	2021-03-03	United States
N_67_S	N	67	SRR14158079	28472	C	T	1	2021-03-03	United States
N_199_L	N	199	SRR14158079	28869	C	T	0,999737	2021-03-03	United States
ORF1ab_265_I	ORF1ab	265	SRR14158080	1059	C	T	0,999963	2021-02-25	United States
ORF1ab_981_Y	ORF1ab	981	SRR14158080	3206	G	T	0,0509813	2021-02-25	United States
ORF1ab_2606_I	ORF1ab	2606	SRR14158080	8083	G	A	0,99985	2021-02-25	United States
ORF1ab_3352_F	ORF1ab	3352	SRR14158080	10319	C	T	0,990336	2021-02-25	United States
ORF1ab_35_V	ORF1ab	35	SRR14158080	13571	G	T	0,0613208	2021-02-25	United States
ORF1ab_314_L	ORF1ab	314	SRR14158080	14408	C	T	0,999802	2021-02-25	United States
ORF1ab_1653_D	ORF1ab	1653	SRR14158080	18424	A	G	0,999932	2021-02-25	United States
ORF1ab_1744_V	ORF1ab	1744	SRR14158080	18698	C	T	0,999906	2021-02-25	United States
ORF1ab_2177_K	ORF1ab	2177	SRR14158080	19997	G	A	0,0965732	2021-02-25	United States
ORF1ab_2179_E	ORF1ab	2179	SRR14158080	20004	T	G	0,145803	2021-02-25	United States
ORF1ab_2333_G	ORF1ab	2333	SRR14158080	20465	A	G	0,0808056	2021-02-25	United States
ORF1ab_2613_C	ORF1ab	2613	SRR14158080	21304	C	T	0,974138	2021-02-25	United States
S_143_F	S	143	SRR14158080	21989	G	T	0,999071	2021-02-25	United States
S_191_NA	S	191	SRR14158080	22133	G	+TC	0,0605565	2021-02-25	United States
S_193_L	S	193	SRR14158080	22139	G	C	0,394102	2021-02-25	United States
S_291_R	S	291	SRR14158080	22433	T	C	0,0707965	2021-02-25	United States
S_614_G	S	614	SRR14158080	23403	A	G	0,999871	2021-02-25	United States
S_1150_D	S	1150	SRR14158080	25012	G	T	0,987994	2021-02-25	United States
S_1251_V	S	1251	SRR14158080	25314	G	T	0,107797	2021-02-25	United States
S_1252_C	S	1252	SRR14158080	25317	C	G	0,100424	2021-02-25	United States
ORF3a_57_H	ORF3a	57	SRR14158080	25563	G	T	0,982947	2021-02-25	United States
ORF3a_103_T	ORF3a	103	SRR14158080	25699	G	A	0,999466	2021-02-25	United States
ORF3a_172_V	ORF3a	172	SRR14158080	25907	G	T	0,996909	2021-02-25	United States
ORF7b_25_F	ORF7b	25	SRR14158080	27828	C	T	0,987956	2021-02-25	United States
ORF8_24_L	ORF8	24	SRR14158080	27964	C	T	0,994537	2021-02-25	United States
N_67_S	N	67	SRR14158080	28472	C	T	0,999828	2021-02-25	United States
N_199_L	N	199	SRR14158080	28869	C	T	1	2021-02-25	United States
N_377_Y	N	377	SRR14158080	29402	G	T	1	2021-02-25	United States
ORF1ab_265_I	ORF1ab	265	SRR14158081	1059	C	T	0,999903	2021-03-02	United States
ORF1ab_365_I	ORF1ab	365	SRR14158081	1358	G	A	0,999899	2021-03-02	United States
ORF1ab_928_E	ORF1ab	928	SRR14158081	3049	T	G	0,999948	2021-03-02	United States
ORF1ab_2606_I	ORF1ab	2606	SRR14158081	8083	G	A	0,999902	2021-03-02	United States
ORF1ab_3352_F	ORF1ab	3352	SRR14158081	10319	C	T	0,999884	2021-03-02	United States
ORF1ab_314_L	ORF1ab	314	SRR14158081	14408	C	T	0,999756	2021-03-02	United States
ORF1ab_1094_R	ORF1ab	1094	SRR14158081	16748	A	G	0,999877	2021-03-02	United States
ORF1ab_1653_D	ORF1ab	1653	SRR14158081	18424	A	G	0,999899	2021-03-02	United States
ORF1ab_2613_C	ORF1ab	2613	SRR14158081	21304	C	T	0,99965	2021-03-02	United States
S_614_G	S	614	SRR14158081	23403	A	G	0,999915	2021-03-02	United States
ORF3a_57_H	ORF3a	57	SRR14158081	25563	G	T	0,999926	2021-03-02	United States
ORF3a_172_V	ORF3a	172	SRR14158081	25907	G	T	0,973448	2021-03-02	United States
ORF8_24_L	ORF8	24	SRR14158081	27964	C	T	1	2021-03-02	United States
N_67_S	N	67	SRR14158081	28472	C	T	0,999853	2021-03-02	United States
N_199_L	N	199	SRR14158081	28869	C	T	0,999577	2021-03-02	United States
ORF1ab_690_V	ORF1ab	690	SRR14158082	2334	C	T	1	2021-03-02	United States
ORF1ab_1001_I	ORF1ab	1001	SRR14158082	3267	C	T	0,99996	2021-03-02	United States
ORF1ab_1708_D	ORF1ab	1708	SRR14158082	5388	C	A	0,999905	2021-03-02	United States
ORF1ab_2230_T	ORF1ab	2230	SRR14158082	6954	T	C	1	2021-03-02	United States
ORF1ab_2780_L	ORF1ab	2780	SRR14158082	8603	T	C	0,999628	2021-03-02	United States
ORF1ab_3674_NA	ORF1ab	3674	SRR14158082	11287	G	-TCTGGTTTT	0,907424	2021-03-02	United States
ORF1ab_3676_S	ORF1ab	3676	SRR14158082	11291	G	A	0,979866	2021-03-02	United States
ORF1ab_3677_L	ORF1ab	3677	SRR14158082	11296	T	G	0,998515	2021-03-02	United States
ORF1ab_314_L	ORF1ab	314	SRR14158082	14408	C	T	0,999897	2021-03-02	United States
ORF1ab_1383_R	ORF1ab	1383	SRR14158082	17615	A	G	0,999884	2021-03-02	United States
S_68_NA	S	68	SRR14158082	21764	A	-TACATG	0,676712	2021-03-02	United States
S_143_NA	S	143	SRR14158082	21990	T	-TTA	0,830115	2021-03-02	United States
S_501_Y	S	501	SRR14158082	23063	A	T	1	2021-03-02	United States
S_570_D	S	570	SRR14158082	23271	C	A	0,999899	2021-03-02	United States
S_614_G	S	614	SRR14158082	23403	A	G	0,999819	2021-03-02	United States
S_681_H	S	681	SRR14158082	23604	C	A	0,999852	2021-03-02	United States
S_716_I	S	716	SRR14158082	23709	C	T	0,999905	2021-03-02	United States
S_982_A	S	982	SRR14158082	24506	T	G	0,99993	2021-03-02	United States
S_1118_H	S	1118	SRR14158082	24914	G	C	0,999785	2021-03-02	United States
ORF3a_15_F	ORF3a	15	SRR14158082	25437	G	T	0,994584	2021-03-02	United States
ORF7a_62_*	ORF7a	62	SRR14158082	27577	C	T	1	2021-03-02	United States
ORF8_27_*	ORF8	27	SRR14158082	27972	C	T	0,999715	2021-03-02	United States
ORF8_52_I	ORF8	52	SRR14158082	28048	G	T	0,999927	2021-03-02	United States
ORF8_73_C	ORF8	73	SRR14158082	28111	A	G	0,999806	2021-03-02	United States
N_3_H	N	3	SRR14158082	28280	G	C	0,999962	2021-03-02	United States
N_3_V	N	3	SRR14158082	28281	A	T	0,999885	2021-03-02	United States
N_3_E	N	3	SRR14158082	28282	T	A	0,999866	2021-03-02	United States
N_203_K	N	203	SRR14158082	28881	G	A	1	2021-03-02	United States
N_204_R	N	204	SRR14158082	28883	G	C	1	2021-03-02	United States
N_235_F	N	235	SRR14158082	28977	C	T	0,999639	2021-03-02	United States
ORF1ab_80_L	ORF1ab	80	SRR14158083	504	C	T	0,999792	2021-03-03	United States
ORF1ab_265_I	ORF1ab	265	SRR14158083	1059	C	T	0,999839	2021-03-03	United States
ORF1ab_2606_I	ORF1ab	2606	SRR14158083	8083	G	A	0,999898	2021-03-03	United States
ORF1ab_3352_F	ORF1ab	3352	SRR14158083	10319	C	T	0,999948	2021-03-03	United States
ORF1ab_314_L	ORF1ab	314	SRR14158083	14408	C	T	0,999719	2021-03-03	United States
ORF1ab_1653_D	ORF1ab	1653	SRR14158083	18424	A	G	0,999901	2021-03-03	United States
S_18_F	S	18	SRR14158083	21614	C	T	1	2021-03-03	United States
S_440_K	S	440	SRR14158083	22882	T	G	0,969136	2021-03-03	United States
S_614_G	S	614	SRR14158083	23403	A	G	0,999808	2021-03-03	United States
ORF3a_57_H	ORF3a	57	SRR14158083	25563	G	T	0,999911	2021-03-03	United States
ORF3a_172_V	ORF3a	172	SRR14158083	25907	G	T	0,999151	2021-03-03	United States
ORF8_24_L	ORF8	24	SRR14158083	27964	C	T	0,999884	2021-03-03	United States
ORF8_120_NA	ORF8	120	SRR14158083	28253	C	-A	0,987001	2021-03-03	United States
N_67_S	N	67	SRR14158083	28472	C	T	0,999844	2021-03-03	United States
N_199_L	N	199	SRR14158083	28869	C	T	0,99974	2021-03-03	United States
N_377_Y	N	377	SRR14158083	29402	G	T	1	2021-03-03	United States
ORF1ab_265_I	ORF1ab	265	SRR14158084	1059	C	T	1	2021-03-03	United States
ORF1ab_627_F	ORF1ab	627	SRR14158084	2144	G	T	1	2021-03-03	United States
ORF1ab_1997_V	ORF1ab	1997	SRR14158084	6255	C	T	0,998962	2021-03-03	United States
ORF1ab_3604_L	ORF1ab	3604	SRR14158084	11075	T	C	0,0512919	2021-03-03	United States
ORF1ab_4170_NA	ORF1ab	4170	SRR14158084	12774	C	+A	0,0962162	2021-03-03	United States
ORF1ab_4171_*	ORF1ab	4171	SRR14158084	12778	C	A	0,284466	2021-03-03	United States
ORF1ab_4205_V	ORF1ab	4205	SRR14158084	12878	A	G	0,999863	2021-03-03	United States
ORF1ab_314_L	ORF1ab	314	SRR14158084	14408	C	T	0,999873	2021-03-03	United States
ORF1ab_1183_Y	ORF1ab	1183	SRR14158084	17014	G	T	0,988604	2021-03-03	United States
ORF1ab_1273_L	ORF1ab	1273	SRR14158084	17285	C	T	0,983565	2021-03-03	United States
ORF1ab_2177_K	ORF1ab	2177	SRR14158084	19997	G	A	0,101449	2021-03-03	United States
ORF1ab_2179_E	ORF1ab	2179	SRR14158084	20004	T	G	0,133641	2021-03-03	United States
S_13_I	S	13	SRR14158084	21600	G	T	1	2021-03-03	United States
S_152_C	S	152	SRR14158084	22018	G	T	0,921348	2021-03-03	United States
S_320_I	S	320	SRR14158084	22520	G	A	0,0526316	2021-03-03	United States
S_614_G	S	614	SRR14158084	23403	A	G	0,999908	2021-03-03	United States
ORF3a_57_H	ORF3a	57	SRR14158084	25563	G	T	0,999686	2021-03-03	United States
ORF3a_67_E	ORF3a	67	SRR14158084	25591	A	G	1	2021-03-03	United States
N_205_I	N	205	SRR14158084	28887	C	T	1	2021-03-03	United States
ORF1ab_265_I	ORF1ab	265	SRR14158085	1059	C	T	0,998559	2021-03-01	United States
ORF1ab_333_M	ORF1ab	333	SRR14158085	1263	C	T	1	2021-03-01	United States
ORF1ab_1862_S	ORF1ab	1862	SRR14158085	5849	C	T	0,998844	2021-03-01	United States
ORF1ab_2361_K	ORF1ab	2361	SRR14158085	7348	T	A	0,99997	2021-03-01	United States
ORF1ab_2606_I	ORF1ab	2606	SRR14158085	8083	G	A	0,998915	2021-03-01	United States
ORF1ab_3352_F	ORF1ab	3352	SRR14158085	10319	C	T	0,999943	2021-03-01	United States
ORF1ab_314_L	ORF1ab	314	SRR14158085	14408	C	T	0,99979	2021-03-01	United States
ORF1ab_921_I	ORF1ab	921	SRR14158085	16228	G	A	0,999686	2021-03-01	United States
ORF1ab_1555_I	ORF1ab	1555	SRR14158085	18131	C	T	0,99716	2021-03-01	United States
ORF1ab_1653_D	ORF1ab	1653	SRR14158085	18424	A	G	0,998313	2021-03-01	United States
ORF1ab_2333_G	ORF1ab	2333	SRR14158085	20465	A	G	0,0798881	2021-03-01	United States
ORF1ab_2378_T	ORF1ab	2378	SRR14158085	20600	T	C	0,999943	2021-03-01	United States
ORF1ab_2613_C	ORF1ab	2613	SRR14158085	21304	C	T	1	2021-03-01	United States
S_614_G	S	614	SRR14158085	23403	A	G	0,999821	2021-03-01	United States
S_677_H	S	677	SRR14158085	23593	G	T	0,999962	2021-03-01	United States
ORF3a_10_NA	ORF3a	10	SRR14158085	25422	T	-GGAACTGTA	0,129934	2021-03-01	United States
ORF3a_57_H	ORF3a	57	SRR14158085	25563	G	T	0,999881	2021-03-01	United States
ORF3a_172_V	ORF3a	172	SRR14158085	25907	G	T	0,993652	2021-03-01	United States
ORF7a_96_F	ORF7a	96	SRR14158085	27679	C	T	1	2021-03-01	United States
ORF8_24_L	ORF8	24	SRR14158085	27964	C	T	0,999949	2021-03-01	United States
N_67_S	N	67	SRR14158085	28472	C	T	0,999892	2021-03-01	United States
N_199_L	N	199	SRR14158085	28869	C	T	0,999758	2021-03-01	United States
N_217_S	N	217	SRR14158085	28922	G	T	0,243715	2021-03-01	United States
ORF1ab_265_I	ORF1ab	265	SRR14158086	1059	C	T	0,999828	2021-03-03	United States
ORF1ab_3352_F	ORF1ab	3352	SRR14158086	10319	C	T	0,999893	2021-03-03	United States
ORF1ab_314_L	ORF1ab	314	SRR14158086	14408	C	T	0,999868	2021-03-03	United States
ORF1ab_1567_S	ORF1ab	1567	SRR14158086	18166	C	T	0,99946	2021-03-03	United States
ORF1ab_1653_D	ORF1ab	1653	SRR14158086	18424	A	G	0,999938	2021-03-03	United States
ORF1ab_2613_C	ORF1ab	2613	SRR14158086	21304	C	T	1	2021-03-03	United States
S_126_I	S	126	SRR14158086	21938	G	A	0,999888	2021-03-03	United States
S_614_G	S	614	SRR14158086	23403	A	G	0,999901	2021-03-03	United States
S_1251_V	S	1251	SRR14158086	25314	G	T	0,0647806	2021-03-03	United States
S_1252_C	S	1252	SRR14158086	25317	C	G	0,0578154	2021-03-03	United States
ORF3a_57_H	ORF3a	57	SRR14158086	25563	G	T	0,999805	2021-03-03	United States
ORF3a_172_V	ORF3a	172	SRR14158086	25907	G	T	0,993081	2021-03-03	United States
ORF8_24_L	ORF8	24	SRR14158086	27964	C	T	1	2021-03-03	United States
N_67_S	N	67	SRR14158086	28472	C	T	0,999968	2021-03-03	United States
N_142_S	N	142	SRR14158086	28697	C	T	0,999822	2021-03-03	United States
N_199_L	N	199	SRR14158086	28869	C	T	1	2021-03-03	United States
ORF1ab_551_I	ORF1ab	551	SRR14158087	1917	C	T	0,999925	2021-03-03	United States
ORF1ab_1001_I	ORF1ab	1001	SRR14158087	3267	C	T	0,999837	2021-03-03	United States
ORF1ab_1708_D	ORF1ab	1708	SRR14158087	5388	C	A	0,999907	2021-03-03	United States
ORF1ab_2230_T	ORF1ab	2230	SRR14158087	6954	T	C	0,999937	2021-03-03	United States
ORF1ab_3674_NA	ORF1ab	3674	SRR14158087	11287	G	-TCTGGTTTT	0,909286	2021-03-03	United States
ORF1ab_3676_S	ORF1ab	3676	SRR14158087	11291	G	A	0,947917	2021-03-03	United States
ORF1ab_3677_L	ORF1ab	3677	SRR14158087	11296	T	G	0,998586	2021-03-03	United States
ORF1ab_3966_R	ORF1ab	3966	SRR14158087	12162	A	G	0,999906	2021-03-03	United States
ORF1ab_314_L	ORF1ab	314	SRR14158087	14408	C	T	0,999705	2021-03-03	United States
ORF1ab_436_E	ORF1ab	436	SRR14158087	14775	T	A	0,0966048	2021-03-03	United States
ORF1ab_1383_R	ORF1ab	1383	SRR14158087	17615	A	G	1	2021-03-03	United States
ORF1ab_2247_H	ORF1ab	2247	SRR14158087	20208	G	T	0,999923	2021-03-03	United States
ORF1ab_2557_R	ORF1ab	2557	SRR14158087	21137	A	G	0,999934	2021-03-03	United States
S_68_NA	S	68	SRR14158087	21764	A	-TACATG	0,656846	2021-03-03	United States
S_143_NA	S	143	SRR14158087	21990	T	-TTA	0,839906	2021-03-03	United States
S_501_Y	S	501	SRR14158087	23063	A	T	0,999931	2021-03-03	United States
S_570_D	S	570	SRR14158087	23271	C	A	0,999836	2021-03-03	United States
S_614_G	S	614	SRR14158087	23403	A	G	0,999954	2021-03-03	United States
S_681_H	S	681	SRR14158087	23604	C	A	0,999858	2021-03-03	United States
S_716_I	S	716	SRR14158087	23709	C	T	0,999802	2021-03-03	United States
S_982_A	S	982	SRR14158087	24506	T	G	0,999932	2021-03-03	United States
S_1118_H	S	1118	SRR14158087	24914	G	C	0,999941	2021-03-03	United States
S_1191_N	S	1191	SRR14158087	25135	G	T	0,999888	2021-03-03	United States
ORF8_27_*	ORF8	27	SRR14158087	27972	C	T	0,999829	2021-03-03	United States
ORF8_52_I	ORF8	52	SRR14158087	28048	G	T	0,999749	2021-03-03	United States
ORF8_67_F	ORF8	67	SRR14158087	28093	C	T	0,714895	2021-03-03	United States
ORF8_73_C	ORF8	73	SRR14158087	28111	A	G	0,999946	2021-03-03	United States
N_3_H	N	3	SRR14158087	28280	G	C	0,999981	2021-03-03	United States
N_3_V	N	3	SRR14158087	28281	A	T	0,999944	2021-03-03	United States
N_3_E	N	3	SRR14158087	28282	T	A	0,999888	2021-03-03	United States
N_203_K	N	203	SRR14158087	28881	G	A	0,99989	2021-03-03	United States
N_204_R	N	204	SRR14158087	28883	G	C	0,999808	2021-03-03	United States
N_235_F	N	235	SRR14158087	28977	C	T	0,999726	2021-03-03	United States
ORF1ab_265_I	ORF1ab	265	SRR14158088	1059	C	T	0,999728	2021-03-03	United States
ORF1ab_2667_C	ORF1ab	2667	SRR14158088	8264	G	T	0,99387	2021-03-03	United States
ORF1ab_3352_F	ORF1ab	3352	SRR14158088	10319	C	T	0,99986	2021-03-03	United States
ORF1ab_314_L	ORF1ab	314	SRR14158088	14408	C	T	0,999797	2021-03-03	United States
ORF1ab_1596_I	ORF1ab	1596	SRR14158088	18255	G	T	0,999959	2021-03-03	United States
ORF1ab_1653_D	ORF1ab	1653	SRR14158088	18424	A	G	0,999978	2021-03-03	United States
ORF1ab_2497_I	ORF1ab	2497	SRR14158088	20956	C	A	0,999952	2021-03-03	United States
ORF1ab_2613_C	ORF1ab	2613	SRR14158088	21304	C	T	1	2021-03-03	United States
S_614_G	S	614	SRR14158088	23403	A	G	0,999885	2021-03-03	United States
ORF3a_57_H	ORF3a	57	SRR14158088	25563	G	T	0,999859	2021-03-03	United States
ORF3a_172_V	ORF3a	172	SRR14158088	25907	G	T	0,999575	2021-03-03	United States
ORF3a_223_I	ORF3a	223	SRR14158088	26060	C	T	1	2021-03-03	United States
ORF7a_105_V	ORF7a	105	SRR14158088	27707	C	T	1	2021-03-03	United States
ORF8_20_R	ORF8	20	SRR14158088	27951	T	C	1	2021-03-03	United States
ORF8_24_L	ORF8	24	SRR14158088	27964	C	T	0,999773	2021-03-03	United States
N_67_S	N	67	SRR14158088	28472	C	T	0,999971	2021-03-03	United States
N_199_L	N	199	SRR14158088	28869	C	T	0,998719	2021-03-03	United States
ORF1ab_265_I	ORF1ab	265	SRR14158089	1059	C	T	0,999919	2021-03-03	United States
ORF1ab_335_NA	ORF1ab	335	SRR14158089	1269	A	+T	0,0989635	2021-03-03	United States
ORF1ab_337_F	ORF1ab	337	SRR14158089	1274	G	T	1	2021-03-03	United States
ORF1ab_398_C	ORF1ab	398	SRR14158089	1457	C	T	0,999684	2021-03-03	United States
ORF1ab_519_S	ORF1ab	519	SRR14158089	1820	G	A	0,999872	2021-03-03	United States
ORF1ab_4205_V	ORF1ab	4205	SRR14158089	12878	A	G	1	2021-03-03	United States
ORF1ab_314_L	ORF1ab	314	SRR14158089	14408	C	T	0,999918	2021-03-03	United States
ORF1ab_1183_Y	ORF1ab	1183	SRR14158089	17014	G	T	1	2021-03-03	United States
S_13_I	S	13	SRR14158089	21600	G	T	1	2021-03-03	United States
S_152_C	S	152	SRR14158089	22018	G	T	0,953456	2021-03-03	United States
S_452_R	S	452	SRR14158089	22917	T	G	1	2021-03-03	United States
S_614_G	S	614	SRR14158089	23403	A	G	0,999847	2021-03-03	United States
ORF3a_57_H	ORF3a	57	SRR14158089	25563	G	T	0,999831	2021-03-03	United States
ORF3a_176_I	ORF3a	176	SRR14158089	25919	C	T	0,995492	2021-03-03	United States
N_205_I	N	205	SRR14158089	28887	C	T	1	2021-03-03	United States
ORF1ab_131_T	ORF1ab	131	SRR14158090	656	G	A	0,964549	2021-03-03	United States
ORF1ab_265_I	ORF1ab	265	SRR14158090	1059	C	T	0,99987	2021-03-03	United States
ORF1ab_2046_S	ORF1ab	2046	SRR14158090	6401	C	T	0,999935	2021-03-03	United States
ORF1ab_3201_P	ORF1ab	3201	SRR14158090	9867	T	C	0,998413	2021-03-03	United States
ORF1ab_3504_S	ORF1ab	3504	SRR14158090	10775	C	T	0,999913	2021-03-03	United States
ORF1ab_3674_NA	ORF1ab	3674	SRR14158090	11287	G	-TCTGGTTTT	0,91227	2021-03-03	United States
ORF1ab_3676_S	ORF1ab	3676	SRR14158090	11291	G	A	0,985577	2021-03-03	United States
ORF1ab_3677_L	ORF1ab	3677	SRR14158090	11296	T	G	0,997965	2021-03-03	United States
ORF1ab_314_L	ORF1ab	314	SRR14158090	14408	C	T	0,999909	2021-03-03	United States
ORF1ab_1011_H	ORF1ab	1011	SRR14158090	16500	A	C	0,998979	2021-03-03	United States
S_3_NA	S	3	SRR14158090	21569	G	+T	0,0871362	2021-03-03	United States
S_5_F	S	5	SRR14158090	21575	C	T	1	2021-03-03	United States
S_95_I	S	95	SRR14158090	21846	C	T	0,999007	2021-03-03	United States
S_253_G	S	253	SRR14158090	22320	A	G	1	2021-03-03	United States
S_477_N	S	477	SRR14158090	22992	G	A	1	2021-03-03	United States
S_614_G	S	614	SRR14158090	23403	A	G	0,999941	2021-03-03	United States
S_701_V	S	701	SRR14158090	23664	C	T	0,999748	2021-03-03	United States
ORF3a_42_L	ORF3a	42	SRR14158090	25517	C	T	0,996434	2021-03-03	United States
ORF3a_57_H	ORF3a	57	SRR14158090	25563	G	T	0,999587	2021-03-03	United States
ORF8_11_I	ORF8	11	SRR14158090	27925	C	T	0,999912	2021-03-03	United States
N_199_L	N	199	SRR14158090	28869	C	T	0,999764	2021-03-03	United States
N_234_I	N	234	SRR14158090	28975	G	A	0,999897	2021-03-03	United States
ORF1ab_265_I	ORF1ab	265	SRR14158091	1059	C	T	0,999799	2021-03-03	United States
ORF1ab_519_S	ORF1ab	519	SRR14158091	1820	G	A	0,991695	2021-03-03	United States
ORF1ab_1131_I	ORF1ab	1131	SRR14158091	3656	C	A	0,991576	2021-03-03	United States
ORF1ab_2606_I	ORF1ab	2606	SRR14158091	8083	G	A	0,995156	2021-03-03	United States
ORF1ab_3352_F	ORF1ab	3352	SRR14158091	10319	C	T	0,996015	2021-03-03	United States
ORF1ab_314_L	ORF1ab	314	SRR14158091	14408	C	T	0,999293	2021-03-03	United States
ORF1ab_1653_D	ORF1ab	1653	SRR14158091	18424	A	G	0,994677	2021-03-03	United States
ORF1ab_1744_V	ORF1ab	1744	SRR14158091	18698	C	T	0,996356	2021-03-03	United States
ORF1ab_2541_Y	ORF1ab	2541	SRR14158091	21088	G	T	0,99367	2021-03-03	United States
ORF1ab_2612_L	ORF1ab	2612	SRR14158091	21302	C	T	0,991507	2021-03-03	United States
ORF1ab_2613_S	ORF1ab	2613	SRR14158091	21304	C	A	0,991247	2021-03-03	United States
ORF1ab_2613_H	ORF1ab	2613	SRR14158091	21305	G	A	0,991285	2021-03-03	United States
S_614_G	S	614	SRR14158091	23403	A	G	0,999894	2021-03-03	United States
S_1124_V	S	1124	SRR14158091	24933	G	T	0,991208	2021-03-03	United States
ORF3a_57_H	ORF3a	57	SRR14158091	25563	G	T	0,999948	2021-03-03	United States
ORF3a_100_C	ORF3a	100	SRR14158091	25690	G	T	0,992694	2021-03-03	United States
ORF3a_172_V	ORF3a	172	SRR14158091	25907	G	T	0,976405	2021-03-03	United States
ORF8_24_L	ORF8	24	SRR14158091	27964	C	T	0,985567	2021-03-03	United States
N_6_L	N	6	SRR14158091	28290	C	T	0,991162	2021-03-03	United States
N_67_S	N	67	SRR14158091	28472	C	T	0,991954	2021-03-03	United States
N_199_L	N	199	SRR14158091	28869	C	T	0,992715	2021-03-03	United States
ORF1ab_265_I	ORF1ab	265	SRR14158092	1059	C	T	0,999881	2021-03-03	United States
ORF1ab_489_K	ORF1ab	489	SRR14158092	1730	G	A	0,999903	2021-03-03	United States
ORF1ab_1002_S	ORF1ab	1002	SRR14158092	3270	T	G	0,999948	2021-03-03	United States
ORF1ab_1019_I	ORF1ab	1019	SRR14158092	3320	G	A	0,999948	2021-03-03	United States
ORF1ab_2200_N	ORF1ab	2200	SRR14158092	6865	G	T	0,999449	2021-03-03	United States
ORF1ab_2606_I	ORF1ab	2606	SRR14158092	8083	G	A	0,999904	2021-03-03	United States
ORF1ab_3352_F	ORF1ab	3352	SRR14158092	10319	C	T	0,999961	2021-03-03	United States
ORF1ab_314_L	ORF1ab	314	SRR14158092	14408	C	T	0,999822	2021-03-03	United States
ORF1ab_1087_Y	ORF1ab	1087	SRR14158092	16726	C	T	0,999857	2021-03-03	United States
ORF1ab_1653_D	ORF1ab	1653	SRR14158092	18424	A	G	0,999974	2021-03-03	United States
ORF1ab_1851_S	ORF1ab	1851	SRR14158092	19018	C	T	0,999878	2021-03-03	United States
ORF1ab_2513_V	ORF1ab	2513	SRR14158092	21005	C	T	0,99996	2021-03-03	United States
ORF1ab_2613_C	ORF1ab	2613	SRR14158092	21304	C	T	1	2021-03-03	United States
S_170_H	S	170	SRR14158092	22070	T	C	1	2021-03-03	United States
S_614_G	S	614	SRR14158092	23403	A	G	0,99989	2021-03-03	United States
ORF3a_57_H	ORF3a	57	SRR14158092	25563	G	T	0,999882	2021-03-03	United States
ORF3a_172_V	ORF3a	172	SRR14158092	25907	G	T	0,995335	2021-03-03	United States
ORF8_24_L	ORF8	24	SRR14158092	27964	C	T	0,999916	2021-03-03	United States
N_67_S	N	67	SRR14158092	28472	C	T	0,999853	2021-03-03	United States
N_199_L	N	199	SRR14158092	28869	C	T	0,998557	2021-03-03	United States
N_377_Y	N	377	SRR14158092	29402	G	T	0,999897	2021-03-03	United States
ORF1ab_1001_I	ORF1ab	1001	SRR14158093	3267	C	T	0,99994	2021-03-03	United States
ORF1ab_1708_D	ORF1ab	1708	SRR14158093	5388	C	A	0,999914	2021-03-03	United States
ORF1ab_2230_T	ORF1ab	2230	SRR14158093	6954	T	C	0,999851	2021-03-03	United States
ORF1ab_3674_NA	ORF1ab	3674	SRR14158093	11287	G	-TCTGGTTTT	0,911309	2021-03-03	United States
ORF1ab_3676_S	ORF1ab	3676	SRR14158093	11291	G	A	0,964968	2021-03-03	United States
ORF1ab_3677_L	ORF1ab	3677	SRR14158093	11296	T	G	0,99828	2021-03-03	United States
ORF1ab_3723_C	ORF1ab	3723	SRR14158093	11433	A	G	0,225995	2021-03-03	United States
ORF1ab_4157_S	ORF1ab	4157	SRR14158093	12734	G	A	0,0702707	2021-03-03	United States
ORF1ab_17_I	ORF1ab	17	SRR14158093	13517	C	T	0,999636	2021-03-03	United States
ORF1ab_314_L	ORF1ab	314	SRR14158093	14408	C	T	0,99975	2021-03-03	United States
ORF1ab_1095_S	ORF1ab	1095	SRR14158093	16750	C	T	0,999598	2021-03-03	United States
ORF1ab_2049_K	ORF1ab	2049	SRR14158093	19613	G	A	0,999778	2021-03-03	United States
S_3_NA	S	3	SRR14158093	21569	G	+T	0,0919271	2021-03-03	United States
S_5_F	S	5	SRR14158093	21575	C	T	1	2021-03-03	United States
S_68_NA	S	68	SRR14158093	21764	A	-TACATG	0,668583	2021-03-03	United States
S_143_NA	S	143	SRR14158093	21990	T	-TTA	0,835125	2021-03-03	United States
S_501_Y	S	501	SRR14158093	23063	A	T	0,999764	2021-03-03	United States
S_570_D	S	570	SRR14158093	23271	C	A	0,999878	2021-03-03	United States
S_614_G	S	614	SRR14158093	23403	A	G	0,999731	2021-03-03	United States
S_681_H	S	681	SRR14158093	23604	C	A	0,999856	2021-03-03	United States
S_716_I	S	716	SRR14158093	23709	C	T	0,999982	2021-03-03	United States
S_982_A	S	982	SRR14158093	24506	T	G	0,999931	2021-03-03	United States
S_1118_H	S	1118	SRR14158093	24914	G	C	0,999756	2021-03-03	United States
ORF3a_151_I	ORF3a	151	SRR14158093	25844	C	T	0,999804	2021-03-03	United States
ORF7a_62_*	ORF7a	62	SRR14158093	27577	C	T	0,999847	2021-03-03	United States
ORF8_27_*	ORF8	27	SRR14158093	27972	C	T	0,999774	2021-03-03	United States
ORF8_52_I	ORF8	52	SRR14158093	28048	G	T	0,999769	2021-03-03	United States
ORF8_73_C	ORF8	73	SRR14158093	28111	A	G	0,999873	2021-03-03	United States
N_3_H	N	3	SRR14158093	28280	G	C	0,999888	2021-03-03	United States
N_3_V	N	3	SRR14158093	28281	A	T	0,99982	2021-03-03	United States
N_3_E	N	3	SRR14158093	28282	T	A	0,999798	2021-03-03	United States
N_203_K	N	203	SRR14158093	28881	G	A	0,999696	2021-03-03	United States
N_204_R	N	204	SRR14158093	28883	G	C	0,99972	2021-03-03	United States
N_235_F	N	235	SRR14158093	28977	C	T	0,999538	2021-03-03	United States
ORF1ab_438_A	ORF1ab	438	SRR14158094	1578	T	C	0,908243	2021-03-03	United States
ORF1ab_2118_D	ORF1ab	2118	SRR14158094	6618	G	A	0,995962	2021-03-03	United States
ORF1ab_2130_NA	ORF1ab	2130	SRR14158094	6654	T	-TAATAGTGTCCCTTGGGATACTATAGC	0,60543	2021-03-03	United States
ORF1ab_2139_V	ORF1ab	2139	SRR14158094	6681	C	T	0,3	2021-03-03	United States
ORF1ab_2523_T	ORF1ab	2523	SRR14158094	7833	A	C	0,996515	2021-03-03	United States
ORF1ab_314_L	ORF1ab	314	SRR14158094	14408	C	T	0,999674	2021-03-03	United States
S_614_G	S	614	SRR14158094	23403	A	G	0,999905	2021-03-03	United States
S_681_H	S	681	SRR14158094	23604	C	A	0,993694	2021-03-03	United States
S_1139_Y	S	1139	SRR14158094	24977	G	T	0,94283	2021-03-03	United States
N_194_L	N	194	SRR14158094	28854	C	T	0,979777	2021-03-03	United States
ORF1ab_1001_I	ORF1ab	1001	SRR14158095	3267	C	T	0,999805	2021-03-03	United States
ORF1ab_1708_D	ORF1ab	1708	SRR14158095	5388	C	A	1	2021-03-03	United States
ORF1ab_2230_T	ORF1ab	2230	SRR14158095	6954	T	C	1	2021-03-03	United States
ORF1ab_3603_NA	ORF1ab	3603	SRR14158095	11074	C	+T	0,0682638	2021-03-03	United States
ORF1ab_3674_NA	ORF1ab	3674	SRR14158095	11287	G	-TCTGGTTTT	0,90345	2021-03-03	United States
ORF1ab_3677_L	ORF1ab	3677	SRR14158095	11296	T	G	1	2021-03-03	United States
ORF1ab_3966_R	ORF1ab	3966	SRR14158095	12162	A	G	0,999851	2021-03-03	United States
ORF1ab_314_L	ORF1ab	314	SRR14158095	14408	C	T	0,999863	2021-03-03	United States
ORF1ab_1267_E	ORF1ab	1267	SRR14158095	17268	T	A	0,999967	2021-03-03	United States
ORF1ab_1383_R	ORF1ab	1383	SRR14158095	17615	A	G	0,999869	2021-03-03	United States
ORF1ab_2557_R	ORF1ab	2557	SRR14158095	21137	A	G	0,999972	2021-03-03	United States
S_68_NA	S	68	SRR14158095	21764	A	-TACATG	0,68796	2021-03-03	United States
S_143_NA	S	143	SRR14158095	21990	T	-TTA	0,832023	2021-03-03	United States
S_193_L	S	193	SRR14158095	22139	G	C	0,128518	2021-03-03	United States
S_570_D	S	570	SRR14158095	23271	C	A	0,999934	2021-03-03	United States
S_614_G	S	614	SRR14158095	23403	A	G	0,999935	2021-03-03	United States
S_681_H	S	681	SRR14158095	23604	C	A	1	2021-03-03	United States
S_716_I	S	716	SRR14158095	23709	C	T	1	2021-03-03	United States
S_982_A	S	982	SRR14158095	24506	T	G	0,999931	2021-03-03	United States
S_1118_H	S	1118	SRR14158095	24914	G	C	1	2021-03-03	United States
S_1191_N	S	1191	SRR14158095	25135	G	T	0,999976	2021-03-03	United States
ORF8_27_*	ORF8	27	SRR14158095	27972	C	T	0,999689	2021-03-03	United States
ORF8_52_I	ORF8	52	SRR14158095	28048	G	T	0,99992	2021-03-03	United States
ORF8_73_C	ORF8	73	SRR14158095	28111	A	G	0,999872	2021-03-03	United States
N_3_H	N	3	SRR14158095	28280	G	C	0,999986	2021-03-03	United States
N_3_V	N	3	SRR14158095	28281	A	T	0,999928	2021-03-03	United States
N_3_E	N	3	SRR14158095	28282	T	A	0,999942	2021-03-03	United States
N_203_K	N	203	SRR14158095	28881	G	A	1	2021-03-03	United States
N_204_R	N	204	SRR14158095	28883	G	C	1	2021-03-03	United States
N_235_F	N	235	SRR14158095	28977	C	T	1	2021-03-03	United States
ORF1ab_265_I	ORF1ab	265	SRR14158096	1059	C	T	0,999793	2021-03-01	United States
ORF1ab_2379_V	ORF1ab	2379	SRR14158096	7401	C	T	0,98539	2021-03-01	United States
ORF1ab_3352_F	ORF1ab	3352	SRR14158096	10319	C	T	0,99953	2021-03-01	United States
ORF1ab_3937_S	ORF1ab	3937	SRR14158096	12075	A	G	0,999781	2021-03-01	United States
ORF1ab_314_L	ORF1ab	314	SRR14158096	14408	C	T	0,999916	2021-03-01	United States
ORF1ab_454_I	ORF1ab	454	SRR14158096	14829	G	T	0,999739	2021-03-01	United States
ORF1ab_624_T	ORF1ab	624	SRR14158096	15338	T	C	0,999667	2021-03-01	United States
ORF1ab_1653_D	ORF1ab	1653	SRR14158096	18424	A	G	0,99984	2021-03-01	United States
ORF1ab_2613_C	ORF1ab	2613	SRR14158096	21304	C	T	1	2021-03-01	United States
S_501_T	S	501	SRR14158096	23064	A	C	0,999653	2021-03-01	United States
S_614_G	S	614	SRR14158096	23403	A	G	0,999914	2021-03-01	United States
ORF3a_57_H	ORF3a	57	SRR14158096	25563	G	T	0,999642	2021-03-01	United States
ORF3a_172_V	ORF3a	172	SRR14158096	25907	G	T	0,986368	2021-03-01	United States
ORF8_24_L	ORF8	24	SRR14158096	27964	C	T	1	2021-03-01	United States
N_67_S	N	67	SRR14158096	28472	C	T	0,999744	2021-03-01	United States
N_199_L	N	199	SRR14158096	28869	C	T	0,999703	2021-03-01	United States
ORF1ab_265_I	ORF1ab	265	SRR14158097	1059	C	T	1	2021-03-01	United States
ORF1ab_365_I	ORF1ab	365	SRR14158097	1358	G	A	0,999833	2021-03-01	United States
ORF1ab_928_E	ORF1ab	928	SRR14158097	3049	T	G	1	2021-03-01	United States
ORF1ab_2606_I	ORF1ab	2606	SRR14158097	8083	G	A	0,999895	2021-03-01	United States
ORF1ab_3352_F	ORF1ab	3352	SRR14158097	10319	C	T	0,999906	2021-03-01	United States
ORF1ab_314_L	ORF1ab	314	SRR14158097	14408	C	T	0,9998	2021-03-01	United States
ORF1ab_1094_R	ORF1ab	1094	SRR14158097	16748	A	G	1	2021-03-01	United States
ORF1ab_1653_D	ORF1ab	1653	SRR14158097	18424	A	G	0,99993	2021-03-01	United States
ORF1ab_2613_C	ORF1ab	2613	SRR14158097	21304	C	T	1	2021-03-01	United States
S_193_L	S	193	SRR14158097	22139	G	T	0,14144	2021-03-01	United States
S_614_G	S	614	SRR14158097	23403	A	G	0,999941	2021-03-01	United States
ORF3a_57_H	ORF3a	57	SRR14158097	25563	G	T	0,999848	2021-03-01	United States
ORF3a_172_V	ORF3a	172	SRR14158097	25907	G	T	0,998129	2021-03-01	United States
ORF8_24_L	ORF8	24	SRR14158097	27964	C	T	1	2021-03-01	United States
N_67_S	N	67	SRR14158097	28472	C	T	0,999908	2021-03-01	United States
N_199_L	N	199	SRR14158097	28869	C	T	0,999871	2021-03-01	United States
ORF1ab_265_I	ORF1ab	265	SRR14158098	1059	C	T	0,999958	2021-03-03	United States
ORF1ab_2784_V	ORF1ab	2784	SRR14158098	8616	C	T	0,977132	2021-03-03	United States
ORF1ab_3352_F	ORF1ab	3352	SRR14158098	10319	C	T	0,99986	2021-03-03	United States
ORF1ab_314_L	ORF1ab	314	SRR14158098	14408	C	T	0,999849	2021-03-03	United States
ORF1ab_596_I	ORF1ab	596	SRR14158098	15253	G	A	0,999852	2021-03-03	United States
ORF1ab_1653_D	ORF1ab	1653	SRR14158098	18424	A	G	0,999959	2021-03-03	United States
ORF1ab_2090_Y	ORF1ab	2090	SRR14158098	19735	G	T	0,999908	2021-03-03	United States
ORF1ab_2613_C	ORF1ab	2613	SRR14158098	21304	C	T	1	2021-03-03	United States
S_522_S	S	522	SRR14158098	23126	G	T	0,630579	2021-03-03	United States
S_614_G	S	614	SRR14158098	23403	A	G	0,999766	2021-03-03	United States
ORF3a_57_H	ORF3a	57	SRR14158098	25563	G	T	0,999713	2021-03-03	United States
ORF3a_172_V	ORF3a	172	SRR14158098	25907	G	T	0,999668	2021-03-03	United States
E_21_V	E	21	SRR14158098	26305	C	G	0,998334	2021-03-03	United States
M_63_S	M	63	SRR14158098	26709	G	T	0,999872	2021-03-03	United States
ORF8_24_L	ORF8	24	SRR14158098	27964	C	T	0,999671	2021-03-03	United States
N_67_S	N	67	SRR14158098	28472	C	T	0,99984	2021-03-03	United States
N_199_L	N	199	SRR14158098	28869	C	T	0,999355	2021-03-03	United States
N_378_Q	N	378	SRR14158098	29405	G	C	1	2021-03-03	United States
ORF1ab_265_I	ORF1ab	265	SRR14158099	1059	C	T	0,952268	2021-03-03	United States
ORF1ab_993_D	ORF1ab	993	SRR14158099	3243	G	A	0,999902	2021-03-03	United States
ORF1ab_2329_*	ORF1ab	2329	SRR14158099	7251	T	A	0,144737	2021-03-03	United States
ORF1ab_3158_T	ORF1ab	3158	SRR14158099	9738	G	C	1	2021-03-03	United States
ORF1ab_3375_S	ORF1ab	3375	SRR14158099	10389	T	C	0,0545706	2021-03-03	United States
ORF1ab_3421_NA	ORF1ab	3421	SRR14158099	10527	C	+TT	0,0556241	2021-03-03	United States
ORF1ab_314_L	ORF1ab	314	SRR14158099	14408	C	T	0,999898	2021-03-03	United States
ORF1ab_430_Y	ORF1ab	430	SRR14158099	14755	C	T	0,970173	2021-03-03	United States
ORF1ab_976_L	ORF1ab	976	SRR14158099	16394	C	T	1	2021-03-03	United States
ORF1ab_1055_NA	ORF1ab	1055	SRR14158099	16630	C	+T	0,0548332	2021-03-03	United States
ORF1ab_1183_Y	ORF1ab	1183	SRR14158099	17014	G	T	0,981439	2021-03-03	United States
ORF1ab_1596_I	ORF1ab	1596	SRR14158099	18255	G	T	0,999678	2021-03-03	United States
ORF1ab_2197_S	ORF1ab	2197	SRR14158099	20056	G	A	0,936364	2021-03-03	United States
S_13_I	S	13	SRR14158099	21600	G	T	1	2021-03-03	United States
S_614_G	S	614	SRR14158099	23403	A	G	0,999961	2021-03-03	United States
ORF3a_57_H	ORF3a	57	SRR14158099	25563	G	T	1	2021-03-03	United States
ORF3a_253_P	ORF3a	253	SRR14158099	26149	T	C	0,985294	2021-03-03	United States
ORF8_65_V	ORF8	65	SRR14158099	28087	C	T	0,99864	2021-03-03	United States
N_205_I	N	205	SRR14158099	28887	C	T	1	2021-03-03	United States
N_256_*	N	256	SRR14158099	29039	A	T	0,0555556	2021-03-03	United States
ORF1ab_542_C	ORF1ab	542	SRR14158100	1889	C	T	0,398968	2021-03-03	United States
ORF1ab_959_S	ORF1ab	959	SRR14158100	3140	C	T	0,999827	2021-03-03	United States
ORF1ab_1307_S	ORF1ab	1307	SRR14158100	4184	G	A	0,999694	2021-03-03	United States
ORF1ab_3255_I	ORF1ab	3255	SRR14158100	10029	C	T	0,999888	2021-03-03	United States
ORF1ab_3618_V	ORF1ab	3618	SRR14158100	11117	A	G	0,999852	2021-03-03	United States
ORF1ab_4175_I	ORF1ab	4175	SRR14158100	12789	C	T	0,98983	2021-03-03	United States
ORF1ab_314_L	ORF1ab	314	SRR14158100	14408	C	T	0,999875	2021-03-03	United States
ORF1ab_2589_V	ORF1ab	2589	SRR14158100	21233	C	T	0,999677	2021-03-03	United States
S_478_K	S	478	SRR14158100	22995	C	A	1	2021-03-03	United States
S_614_G	S	614	SRR14158100	23403	A	G	0,999831	2021-03-03	United States
S_681_H	S	681	SRR14158100	23604	C	A	0,999939	2021-03-03	United States
S_732_A	S	732	SRR14158100	23756	A	G	0,999455	2021-03-03	United States
S_1182_D	S	1182	SRR14158100	25108	A	C	0,999941	2021-03-03	United States
ORF8_75_N	ORF8	75	SRR14158100	28116	G	A	0,999813	2021-03-03	United States
N_203_K	N	203	SRR14158100	28881	G	A	0,999713	2021-03-03	United States
N_204_R	N	204	SRR14158100	28883	G	C	0,999845	2021-03-03	United States
ORF10_24_L	ORF10	24	SRR14158100	29628	G	T	1	2021-03-03	United States
ORF1ab_1220_H	ORF1ab	1220	SRR14158101	3924	C	A	1	2021-03-03	United States
ORF1ab_1665_I	ORF1ab	1665	SRR14158101	5259	C	T	0,973416	2021-03-03	United States
ORF1ab_2690_V	ORF1ab	2690	SRR14158101	8334	C	T	0,975339	2021-03-03	United States
ORF1ab_3491_S	ORF1ab	3491	SRR14158101	10737	A	G	0,970521	2021-03-03	United States
ORF1ab_314_L	ORF1ab	314	SRR14158101	14408	C	T	0,999869	2021-03-03	United States
ORF1ab_2179_E	ORF1ab	2179	SRR14158101	20004	T	G	0,0630462	2021-03-03	United States
S_26_L	S	26	SRR14158101	21639	C	T	0,999559	2021-03-03	United States
S_614_G	S	614	SRR14158101	23403	A	G	0,999952	2021-03-03	United States
S_673_I	S	673	SRR14158101	23580	G	T	0,26957	2021-03-03	United States
S_675_H	S	675	SRR14158101	23587	G	T	0,993237	2021-03-03	United States
ORF3a_57_H	ORF3a	57	SRR14158101	25563	G	T	0,993175	2021-03-03	United States
N_202_R	N	202	SRR14158101	28879	T	A	0,993167	2021-03-03	United States
ORF1ab_438_A	ORF1ab	438	SRR14158102	1578	T	C	0,489353	2021-03-03	United States
ORF1ab_1010_S	ORF1ab	1010	SRR14158102	3293	C	T	0,999664	2021-03-03	United States
ORF1ab_1921_L	ORF1ab	1921	SRR14158102	6027	C	T	0,999902	2021-03-03	United States
ORF1ab_2118_D	ORF1ab	2118	SRR14158102	6618	G	A	0,999909	2021-03-03	United States
ORF1ab_2523_T	ORF1ab	2523	SRR14158102	7833	A	C	0,999802	2021-03-03	United States
ORF1ab_2794_Y	ORF1ab	2794	SRR14158102	8645	C	T	0,976303	2021-03-03	United States
ORF1ab_3334_V	ORF1ab	3334	SRR14158102	10266	G	T	0,999932	2021-03-03	United States
ORF1ab_314_L	ORF1ab	314	SRR14158102	14408	C	T	0,99966	2021-03-03	United States
S_253_G	S	253	SRR14158102	22320	A	G	0,999813	2021-03-03	United States
S_614_G	S	614	SRR14158102	23403	A	G	0,999878	2021-03-03	United States
S_681_H	S	681	SRR14158102	23604	C	A	0,999828	2021-03-03	United States
N_194_L	N	194	SRR14158102	28854	C	T	0,999892	2021-03-03	United States
ORF1ab_265_I	ORF1ab	265	SRR14158103	1059	C	T	0,999794	2021-03-04	United States
ORF1ab_2092_Y	ORF1ab	2092	SRR14158103	6539	C	T	0,985785	2021-03-04	United States
ORF1ab_2227_T	ORF1ab	2227	SRR14158103	6945	T	C	0,999727	2021-03-04	United States
ORF1ab_3158_T	ORF1ab	3158	SRR14158103	9738	G	C	0,99984	2021-03-04	United States
ORF1ab_314_L	ORF1ab	314	SRR14158103	14408	C	T	0,999764	2021-03-04	United States
ORF1ab_418_NA	ORF1ab	418	SRR14158103	14720	G	+T	0,0647439	2021-03-04	United States
ORF1ab_976_L	ORF1ab	976	SRR14158103	16394	C	T	0,999756	2021-03-04	United States
ORF1ab_1183_Y	ORF1ab	1183	SRR14158103	17014	G	T	0,998382	2021-03-04	United States
S_13_I	S	13	SRR14158103	21600	G	T	0,999864	2021-03-04	United States
S_143_F	S	143	SRR14158103	21989	G	T	0,257937	2021-03-04	United States
S_152_C	S	152	SRR14158103	22018	G	T	0,988357	2021-03-04	United States
S_452_R	S	452	SRR14158103	22917	T	G	1	2021-03-04	United States
S_614_G	S	614	SRR14158103	23403	A	G	0,999839	2021-03-04	United States
ORF3a_57_H	ORF3a	57	SRR14158103	25563	G	T	0,999938	2021-03-04	United States
E_73_F	E	73	SRR14158103	26461	C	T	0,999853	2021-03-04	United States
N_205_I	N	205	SRR14158103	28887	C	T	0,999908	2021-03-04	United States
ORF1ab_1001_I	ORF1ab	1001	SRR14158104	3267	C	T	0,999972	2021-03-03	United States
ORF1ab_1586_I	ORF1ab	1586	SRR14158104	5023	G	A	1	2021-03-03	United States
ORF1ab_1708_D	ORF1ab	1708	SRR14158104	5388	C	A	0,999943	2021-03-03	United States
ORF1ab_2230_T	ORF1ab	2230	SRR14158104	6954	T	C	0,99173	2021-03-03	United States
ORF1ab_3603_NA	ORF1ab	3603	SRR14158104	11074	C	-T	0,0822226	2021-03-03	United States
ORF1ab_3674_NA	ORF1ab	3674	SRR14158104	11287	G	-TCTGGTTTT	0,906709	2021-03-03	United States
ORF1ab_3676_S	ORF1ab	3676	SRR14158104	11291	G	A	0,989529	2021-03-03	United States
ORF1ab_3677_L	ORF1ab	3677	SRR14158104	11296	T	G	1	2021-03-03	United States
ORF1ab_314_L	ORF1ab	314	SRR14158104	14408	C	T	0,999848	2021-03-03	United States
ORF1ab_1383_R	ORF1ab	1383	SRR14158104	17615	A	G	0,999972	2021-03-03	United States
ORF1ab_2499_N	ORF1ab	2499	SRR14158104	20962	G	A	0,999918	2021-03-03	United States
S_68_NA	S	68	SRR14158104	21764	A	-TACATG	0,678607	2021-03-03	United States
S_143_NA	S	143	SRR14158104	21990	T	-TTA	0,841778	2021-03-03	United States
S_178_H	S	178	SRR14158104	22094	G	C	1	2021-03-03	United States
S_193_L	S	193	SRR14158104	22139	G	C	0,0678864	2021-03-03	United States
S_255_F	S	255	SRR14158104	22326	C	T	0,115274	2021-03-03	United States
S_501_Y	S	501	SRR14158104	23063	A	T	1	2021-03-03	United States
S_570_D	S	570	SRR14158104	23271	C	A	0,999865	2021-03-03	United States
S_614_G	S	614	SRR14158104	23403	A	G	0,999928	2021-03-03	United States
S_681_H	S	681	SRR14158104	23604	C	A	0,999916	2021-03-03	United States
S_716_I	S	716	SRR14158104	23709	C	T	0,999917	2021-03-03	United States
S_982_A	S	982	SRR14158104	24506	T	G	0,999961	2021-03-03	United States
S_1118_H	S	1118	SRR14158104	24914	G	C	0,999834	2021-03-03	United States
M_70_L	M	70	SRR14158104	26730	G	C	0,999867	2021-03-03	United States
ORF8_17_Y	ORF8	17	SRR14158104	27942	C	T	0,873267	2021-03-03	United States
ORF8_27_*	ORF8	27	SRR14158104	27972	C	T	0,999845	2021-03-03	United States
ORF8_52_I	ORF8	52	SRR14158104	28048	G	T	1	2021-03-03	United States
ORF8_73_C	ORF8	73	SRR14158104	28111	A	G	0,999883	2021-03-03	United States
N_3_H	N	3	SRR14158104	28280	G	C	0,999864	2021-03-03	United States
N_3_V	N	3	SRR14158104	28281	A	T	0,999932	2021-03-03	United States
N_3_E	N	3	SRR14158104	28282	T	A	0,999864	2021-03-03	United States
N_203_K	N	203	SRR14158104	28881	G	A	1	2021-03-03	United States
N_204_R	N	204	SRR14158104	28883	G	C	1	2021-03-03	United States
N_235_F	N	235	SRR14158104	28977	C	T	1	2021-03-03	United States
ORF1ab_314_L	ORF1ab	314	SRR14158105	14408	C	T	0,999875	2021-03-03	United States
ORF1ab_1362_R	ORF1ab	1362	SRR14158105	17551	G	A	0,999848	2021-03-03	United States
ORF1ab_1936_H	ORF1ab	1936	SRR14158105	19274	C	A	0,999583	2021-03-03	United States
S_152_L	S	152	SRR14158105	22017	G	T	0,989557	2021-03-03	United States
S_484_K	S	484	SRR14158105	23012	G	A	1	2021-03-03	United States
S_614_G	S	614	SRR14158105	23403	A	G	0,999969	2021-03-03	United States
S_769_V	S	769	SRR14158105	23868	G	T	1	2021-03-03	United States
M_28_L	M	28	SRR14158105	26604	T	C	0,999885	2021-03-03	United States
N_187_L	N	187	SRR14158105	28833	C	T	1	2021-03-03	United States
N_203_K	N	203	SRR14158105	28881	G	A	0,999488	2021-03-03	United States
N_204_R	N	204	SRR14158105	28883	G	C	0,9999	2021-03-03	United States
N_418_H	N	418	SRR14158105	29527	G	T	1	2021-03-03	United States
ORF1ab_665_I	ORF1ab	665	SRR14158106	2258	G	A	0,988043	2021-03-03	United States
ORF1ab_2059_R	ORF1ab	2059	SRR14158106	6441	A	G	0,999856	2021-03-03	United States
ORF1ab_2980_G	ORF1ab	2980	SRR14158106	9204	A	G	0,999832	2021-03-03	United States
ORF1ab_314_L	ORF1ab	314	SRR14158106	14408	C	T	0,999761	2021-03-03	United States
S_142_S	S	142	SRR14158106	21986	G	A	0,95585	2021-03-03	United States
S_180_V	S	180	SRR14158106	22101	A	T	0,999726	2021-03-03	United States
S_614_G	S	614	SRR14158106	23403	A	G	0,999698	2021-03-03	United States
S_677_H	S	677	SRR14158106	23593	G	T	0,999841	2021-03-03	United States
ORF3a_41_F	ORF3a	41	SRR14158106	25513	C	T	0,999597	2021-03-03	United States
N_194_L	N	194	SRR14158106	28854	C	T	0,999953	2021-03-03	United States
N_391_I	N	391	SRR14158106	29445	C	T	0,999911	2021-03-03	United States
ORF1ab_959_S	ORF1ab	959	SRR14158107	3140	C	T	0,999818	2021-03-03	United States
ORF1ab_1029_N	ORF1ab	1029	SRR14158107	3351	G	A	0,999896	2021-03-03	United States
ORF1ab_3255_I	ORF1ab	3255	SRR14158107	10029	C	T	0,999853	2021-03-03	United States
ORF1ab_3603_NA	ORF1ab	3603	SRR14158107	11074	C	-T	0,0508408	2021-03-03	United States
ORF1ab_3618_V	ORF1ab	3618	SRR14158107	11117	A	G	0,999805	2021-03-03	United States
ORF1ab_4175_I	ORF1ab	4175	SRR14158107	12789	C	T	0,982022	2021-03-03	United States
ORF1ab_314_L	ORF1ab	314	SRR14158107	14408	C	T	0,999862	2021-03-03	United States
S_478_K	S	478	SRR14158107	22995	C	A	1	2021-03-03	United States
S_614_G	S	614	SRR14158107	23403	A	G	0,999898	2021-03-03	United States
S_681_H	S	681	SRR14158107	23604	C	A	0,999969	2021-03-03	United States
S_732_A	S	732	SRR14158107	23756	A	G	0,999756	2021-03-03	United States
S_1251_V	S	1251	SRR14158107	25314	G	T	0,0500661	2021-03-03	United States
N_203_K	N	203	SRR14158107	28881	G	A	0,999766	2021-03-03	United States
N_204_R	N	204	SRR14158107	28883	G	C	1	2021-03-03	United States
N_418_H	N	418	SRR14158107	29527	G	T	0,999855	2021-03-03	United States
ORF1ab_265_I	ORF1ab	265	SRR14158108	1059	C	T	1	2021-03-01	United States
ORF1ab_2076_T	ORF1ab	2076	SRR14158108	6492	T	C	0,998988	2021-03-01	United States
ORF1ab_2606_I	ORF1ab	2606	SRR14158108	8083	G	A	0,99993	2021-03-01	United States
ORF1ab_3352_F	ORF1ab	3352	SRR14158108	10319	C	T	0,999656	2021-03-01	United States
ORF1ab_314_L	ORF1ab	314	SRR14158108	14408	C	T	0,999805	2021-03-01	United States
ORF1ab_1365_Q	ORF1ab	1365	SRR14158108	17561	G	A	0,999373	2021-03-01	United States
ORF1ab_1653_D	ORF1ab	1653	SRR14158108	18424	A	G	0,999898	2021-03-01	United States
ORF1ab_1681_F	ORF1ab	1681	SRR14158108	18508	C	T	0,999828	2021-03-01	United States
ORF1ab_1759_C	ORF1ab	1759	SRR14158108	18743	A	G	0,999966	2021-03-01	United States
ORF1ab_2073_L	ORF1ab	2073	SRR14158108	19684	G	T	0,999924	2021-03-01	United States
ORF1ab_2613_C	ORF1ab	2613	SRR14158108	21304	C	T	1	2021-03-01	United States
S_614_G	S	614	SRR14158108	23403	A	G	0,999763	2021-03-01	United States
ORF3a_10_L	ORF3a	10	SRR14158108	25420	A	C	1	2021-03-01	United States
ORF3a_57_H	ORF3a	57	SRR14158108	25563	G	T	0,999909	2021-03-01	United States
ORF3a_151_I	ORF3a	151	SRR14158108	25844	C	T	0,999867	2021-03-01	United States
ORF3a_172_V	ORF3a	172	SRR14158108	25907	G	T	0,995381	2021-03-01	United States
ORF8_17_Y	ORF8	17	SRR14158108	27942	C	T	0,999924	2021-03-01	United States
ORF8_24_L	ORF8	24	SRR14158108	27964	C	T	0,99986	2021-03-01	United States
N_67_S	N	67	SRR14158108	28472	C	T	0,999957	2021-03-01	United States
N_199_L	N	199	SRR14158108	28869	C	T	0,999874	2021-03-01	United States
N_414_S	N	414	SRR14158108	29513	G	T	0,999848	2021-03-01	United States
ORF1ab_265_I	ORF1ab	265	SRR14158110	1059	C	T	0,999696	2021-03-03	United States
ORF1ab_1679_S	ORF1ab	1679	SRR14158110	5300	G	T	0,998449	2021-03-03	United States
ORF1ab_3162_E	ORF1ab	3162	SRR14158110	9749	A	G	0,999942	2021-03-03	United States
ORF1ab_3201_P	ORF1ab	3201	SRR14158110	9867	T	C	0,99996	2021-03-03	United States
ORF1ab_3209_V	ORF1ab	3209	SRR14158110	9891	C	T	0,999772	2021-03-03	United States
ORF1ab_3674_NA	ORF1ab	3674	SRR14158110	11287	G	-TCTGGTTTT	0,907819	2021-03-03	United States
ORF1ab_3676_S	ORF1ab	3676	SRR14158110	11291	G	A	0,9875	2021-03-03	United States
ORF1ab_3677_L	ORF1ab	3677	SRR14158110	11296	T	G	0,999408	2021-03-03	United States
ORF1ab_3847_I	ORF1ab	3847	SRR14158110	11804	G	A	0,999262	2021-03-03	United States
ORF1ab_314_L	ORF1ab	314	SRR14158110	14408	C	T	0,99973	2021-03-03	United States
ORF1ab_1373_N	ORF1ab	1373	SRR14158110	17584	G	A	0,999821	2021-03-03	United States
S_80_G	S	80	SRR14158110	21801	A	G	1	2021-03-03	United States
S_144_NA	S	144	SRR14158110	21994	T	-TAC	0,926907	2021-03-03	United States
S_157_S	S	157	SRR14158110	22032	T	C	0,974707	2021-03-03	United States
S_227_I	S	227	SRR14158110	22241	G	A	0,224528	2021-03-03	United States
S_452_R	S	452	SRR14158110	22917	T	G	1	2021-03-03	United States
S_614_G	S	614	SRR14158110	23403	A	G	0,999308	2021-03-03	United States
S_859_N	S	859	SRR14158110	24138	C	A	0,999934	2021-03-03	United States
S_950_H	S	950	SRR14158110	24410	G	C	0,979323	2021-03-03	United States
S_1251_V	S	1251	SRR14158110	25314	G	T	0,0639116	2021-03-03	United States
S_1252_C	S	1252	SRR14158110	25317	C	G	0,0574885	2021-03-03	United States
ORF3a_42_L	ORF3a	42	SRR14158110	25517	C	T	0,999419	2021-03-03	United States
ORF3a_57_H	ORF3a	57	SRR14158110	25563	G	T	0,999796	2021-03-03	United States
ORF3a_104_L	ORF3a	104	SRR14158110	25703	C	T	0,992416	2021-03-03	United States
ORF8_11_I	ORF8	11	SRR14158110	27925	C	T	0,99985	2021-03-03	United States
ORF8_51_S	ORF8	51	SRR14158110	28044	G	T	0,99981	2021-03-03	United States
ORF8_118_V	ORF8	118	SRR14158110	28245	T	G	0,999909	2021-03-03	United States
ORF8_119_NA	ORF8	119	SRR14158110	28250	T	+CTG	0,831849	2021-03-03	United States
ORF8_120_NA	ORF8	120	SRR14158110	28253	C	-A	0,994059	2021-03-03	United States
ORF8_121_L	ORF8	121	SRR14158110	28254	A	C	0,819861	2021-03-03	United States
N_205_I	N	205	SRR14158110	28887	C	T	0,999672	2021-03-03	United States
N_234_I	N	234	SRR14158110	28975	G	A	0,999935	2021-03-03	United States
ORF1ab_265_I	ORF1ab	265	SRR14158111	1059	C	T	0,999962	2021-03-03	United States
ORF1ab_2606_I	ORF1ab	2606	SRR14158111	8083	G	A	0,999956	2021-03-03	United States
ORF1ab_3352_F	ORF1ab	3352	SRR14158111	10319	C	T	0,999911	2021-03-03	United States
ORF1ab_4223_S	ORF1ab	4223	SRR14158111	12932	C	T	1	2021-03-03	United States
ORF1ab_314_L	ORF1ab	314	SRR14158111	14408	C	T	0,999839	2021-03-03	United States
ORF1ab_904_*	ORF1ab	904	SRR14158111	16178	C	G	0,084008	2021-03-03	United States
ORF1ab_1653_D	ORF1ab	1653	SRR14158111	18424	A	G	0,999922	2021-03-03	United States
S_483_NA	S	483	SRR14158111	23009	G	-T	0,0923077	2021-03-03	United States
S_614_G	S	614	SRR14158111	23403	A	G	0,99995	2021-03-03	United States
S_677_H	S	677	SRR14158111	23593	G	T	0,999711	2021-03-03	United States
S_1162_L	S	1162	SRR14158111	25047	C	T	0,99992	2021-03-03	United States
ORF3a_57_H	ORF3a	57	SRR14158111	25563	G	T	0,999836	2021-03-03	United States
ORF3a_140_F	ORF3a	140	SRR14158111	25810	C	T	1	2021-03-03	United States
ORF3a_172_V	ORF3a	172	SRR14158111	25907	G	T	0,997073	2021-03-03	United States
ORF8_24_L	ORF8	24	SRR14158111	27964	C	T	0,99994	2021-03-03	United States
N_67_S	N	67	SRR14158111	28472	C	T	0,999796	2021-03-03	United States
N_199_L	N	199	SRR14158111	28869	C	T	0,999724	2021-03-03	United States
N_377_Y	N	377	SRR14158111	29402	G	T	1	2021-03-03	United States
ORF1ab_265_I	ORF1ab	265	SRR14158112	1059	C	T	0,999882	2021-03-03	United States
ORF1ab_2201_S	ORF1ab	2201	SRR14158112	6867	A	G	0,990361	2021-03-03	United States
ORF1ab_2606_I	ORF1ab	2606	SRR14158112	8083	G	A	0,999921	2021-03-03	United States
ORF1ab_2796_I	ORF1ab	2796	SRR14158112	8653	G	T	0,991061	2021-03-03	United States
ORF1ab_3352_F	ORF1ab	3352	SRR14158112	10319	C	T	0,999788	2021-03-03	United States
ORF1ab_3661_L	ORF1ab	3661	SRR14158112	11246	A	T	0,998807	2021-03-03	United States
ORF1ab_4083_M	ORF1ab	4083	SRR14158112	12513	C	T	0,999891	2021-03-03	United States
ORF1ab_17_I	ORF1ab	17	SRR14158112	13517	C	T	0,999743	2021-03-03	United States
ORF1ab_314_L	ORF1ab	314	SRR14158112	14408	C	T	0,999889	2021-03-03	United States
ORF1ab_1653_D	ORF1ab	1653	SRR14158112	18424	A	G	0,999834	2021-03-03	United States
ORF1ab_1899_G	ORF1ab	1899	SRR14158112	19163	A	G	0,999488	2021-03-03	United States
ORF1ab_2613_C	ORF1ab	2613	SRR14158112	21304	C	T	0,999862	2021-03-03	United States
S_614_G	S	614	SRR14158112	23403	A	G	0,999931	2021-03-03	United States
S_680_F	S	680	SRR14158112	23601	C	T	0,717334	2021-03-03	United States
ORF3a_57_H	ORF3a	57	SRR14158112	25563	G	T	0,999974	2021-03-03	United States
ORF3a_172_V	ORF3a	172	SRR14158112	25907	G	T	0,981744	2021-03-03	United States
ORF8_24_L	ORF8	24	SRR14158112	27964	C	T	0,999955	2021-03-03	United States
N_67_S	N	67	SRR14158112	28472	C	T	0,999709	2021-03-03	United States
N_199_L	N	199	SRR14158112	28869	C	T	0,999671	2021-03-03	United States
N_377_Y	N	377	SRR14158112	29402	G	T	0,99987	2021-03-03	United States
ORF1ab_193_L	ORF1ab	193	SRR14158113	843	C	T	0,998478	2021-03-02	United States
ORF1ab_665_I	ORF1ab	665	SRR14158113	2258	G	A	0,992605	2021-03-02	United States
ORF1ab_684_N	ORF1ab	684	SRR14158113	2317	A	T	0,999611	2021-03-02	United States
ORF1ab_963_S	ORF1ab	963	SRR14158113	3152	G	A	0,983022	2021-03-02	United States
ORF1ab_2059_R	ORF1ab	2059	SRR14158113	6441	A	G	0,999377	2021-03-02	United States
ORF1ab_2980_G	ORF1ab	2980	SRR14158113	9204	A	G	0,999032	2021-03-02	United States
ORF1ab_275_Y	ORF1ab	275	SRR14158113	14290	G	T	0,996971	2021-03-02	United States
ORF1ab_314_L	ORF1ab	314	SRR14158113	14408	C	T	0,999851	2021-03-02	United States
ORF1ab_2172_NA	ORF1ab	2172	SRR14158113	19983	C	+T	0,0693431	2021-03-02	United States
S_614_G	S	614	SRR14158113	23403	A	G	0,999942	2021-03-02	United States
ORF8_26_I	ORF8	26	SRR14158113	27970	C	T	0,999803	2021-03-02	United States
N_194_L	N	194	SRR14158113	28854	C	T	1	2021-03-02	United States
N_252_S	N	252	SRR14158113	29027	G	T	0,0581948	2021-03-02	United States
N_371_Y	N	371	SRR14158113	29384	G	T	1	2021-03-02	United States
N_391_I	N	391	SRR14158113	29445	C	T	1	2021-03-02	United States
ORF10_10_NA	ORF10	10	SRR14158113	29587	G	-T	0,0612992	2021-03-02	United States
ORF1ab_1001_I	ORF1ab	1001	SRR14158114	3267	C	T	0,999813	2021-03-03	United States
ORF1ab_1708_D	ORF1ab	1708	SRR14158114	5388	C	A	0,999935	2021-03-03	United States
ORF1ab_2230_T	ORF1ab	2230	SRR14158114	6954	T	C	0,999903	2021-03-03	United States
ORF1ab_3674_NA	ORF1ab	3674	SRR14158114	11287	G	-TCTGGTTTT	0,910988	2021-03-03	United States
ORF1ab_3676_S	ORF1ab	3676	SRR14158114	11291	G	A	0,91411	2021-03-03	United States
ORF1ab_3677_L	ORF1ab	3677	SRR14158114	11296	T	G	0,993056	2021-03-03	United States
ORF1ab_314_L	ORF1ab	314	SRR14158114	14408	C	T	0,999731	2021-03-03	United States
ORF1ab_1259_V	ORF1ab	1259	SRR14158114	17243	C	T	0,936248	2021-03-03	United States
S_68_NA	S	68	SRR14158114	21764	A	-TACATG	0,662302	2021-03-03	United States
S_143_NA	S	143	SRR14158114	21990	T	-TTA	0,842124	2021-03-03	United States
S_501_Y	S	501	SRR14158114	23063	A	T	1	2021-03-03	United States
S_570_D	S	570	SRR14158114	23271	C	A	0,999877	2021-03-03	United States
S_614_G	S	614	SRR14158114	23403	A	G	0,999894	2021-03-03	United States
S_681_H	S	681	SRR14158114	23604	C	A	0,999801	2021-03-03	United States
S_716_I	S	716	SRR14158114	23709	C	T	0,999902	2021-03-03	United States
S_982_A	S	982	SRR14158114	24506	T	G	0,99985	2021-03-03	United States
S_1118_H	S	1118	SRR14158114	24914	G	C	0,999829	2021-03-03	United States
ORF3a_131_C	ORF3a	131	SRR14158114	25785	G	T	0,99978	2021-03-03	United States
ORF3a_256_NA	ORF3a	256	SRR14158114	26160	T	-A	0,0527567	2021-03-03	United States
ORF8_27_*	ORF8	27	SRR14158114	27972	C	T	0,999907	2021-03-03	United States
ORF8_52_I	ORF8	52	SRR14158114	28048	G	T	0,999682	2021-03-03	United States
ORF8_68_*	ORF8	68	SRR14158114	28095	A	T	0,823854	2021-03-03	United States
ORF8_73_C	ORF8	73	SRR14158114	28111	A	G	0,9996	2021-03-03	United States
N_3_H	N	3	SRR14158114	28280	G	C	0,999965	2021-03-03	United States
N_3_V	N	3	SRR14158114	28281	A	T	0,999629	2021-03-03	United States
N_3_E	N	3	SRR14158114	28282	T	A	0,999859	2021-03-03	United States
N_203_K	N	203	SRR14158114	28881	G	A	0,999865	2021-03-03	United States
N_204_R	N	204	SRR14158114	28883	G	C	0,99983	2021-03-03	United States
N_235_F	N	235	SRR14158114	28977	C	T	0,999835	2021-03-03	United States
ORF1ab_438_A	ORF1ab	438	SRR14158115	1578	T	C	0,822322	2021-03-03	United States
ORF1ab_1010_S	ORF1ab	1010	SRR14158115	3293	C	T	0,999922	2021-03-03	United States
ORF1ab_1378_I	ORF1ab	1378	SRR14158115	4399	G	T	0,999935	2021-03-03	United States
ORF1ab_2118_D	ORF1ab	2118	SRR14158115	6618	G	A	1	2021-03-03	United States
ORF1ab_2523_T	ORF1ab	2523	SRR14158115	7833	A	C	0,999853	2021-03-03	United States
ORF1ab_314_L	ORF1ab	314	SRR14158115	14408	C	T	0,99989	2021-03-03	United States
S_78_G	S	78	SRR14158115	21794	A	G	0,999539	2021-03-03	United States
S_614_G	S	614	SRR14158115	23403	A	G	0,999919	2021-03-03	United States
S_681_H	S	681	SRR14158115	23604	C	A	0,999786	2021-03-03	United States
N_194_L	N	194	SRR14158115	28854	C	T	1	2021-03-03	United States
ORF1ab_265_I	ORF1ab	265	SRR14158116	1059	C	T	0,999891	2021-03-02	United States
ORF1ab_814_I	ORF1ab	814	SRR14158116	2706	C	T	1	2021-03-02	United States
ORF1ab_1199_I	ORF1ab	1199	SRR14158116	3860	G	A	1	2021-03-02	United States
ORF1ab_4205_V	ORF1ab	4205	SRR14158116	12878	A	G	0,999655	2021-03-02	United States
ORF1ab_314_L	ORF1ab	314	SRR14158116	14408	C	T	0,999834	2021-03-02	United States
ORF1ab_1183_Y	ORF1ab	1183	SRR14158116	17014	G	T	0,996777	2021-03-02	United States
S_13_I	S	13	SRR14158116	21600	G	T	0,999704	2021-03-02	United States
S_26_L	S	26	SRR14158116	21639	C	T	1	2021-03-02	United States
S_152_C	S	152	SRR14158116	22018	G	T	0,949027	2021-03-02	United States
S_306_L	S	306	SRR14158116	22480	C	G	0,10989	2021-03-02	United States
S_452_R	S	452	SRR14158116	22917	T	G	1	2021-03-02	United States
S_614_G	S	614	SRR14158116	23403	A	G	0,999943	2021-03-02	United States
ORF3a_57_H	ORF3a	57	SRR14158116	25563	G	T	0,999875	2021-03-02	United States
ORF7a_5_F	ORF7a	5	SRR14158116	27406	C	T	0,999879	2021-03-02	United States
ORF8_100_L	ORF8	100	SRR14158116	28191	G	T	0,999263	2021-03-02	United States
N_205_I	N	205	SRR14158116	28887	C	T	0,999772	2021-03-02	United States
N_234_I	N	234	SRR14158116	28975	G	T	1	2021-03-02	United States
ORF1ab_1001_I	ORF1ab	1001	SRR14158117	3267	C	T	0,999947	2021-03-03	United States
ORF1ab_1708_D	ORF1ab	1708	SRR14158117	5388	C	A	0,999895	2021-03-03	United States
ORF1ab_2230_T	ORF1ab	2230	SRR14158117	6954	T	C	0,999796	2021-03-03	United States
ORF1ab_2259_I	ORF1ab	2259	SRR14158117	7042	G	T	0,994005	2021-03-03	United States
ORF1ab_3674_NA	ORF1ab	3674	SRR14158117	11287	G	-TCTGGTTTT	0,91273	2021-03-03	United States
ORF1ab_3676_S	ORF1ab	3676	SRR14158117	11291	G	A	0,963855	2021-03-03	United States
ORF1ab_3677_L	ORF1ab	3677	SRR14158117	11296	T	G	0,999089	2021-03-03	United States
ORF1ab_218_L	ORF1ab	218	SRR14158117	14120	C	T	0,999694	2021-03-03	United States
ORF1ab_314_L	ORF1ab	314	SRR14158117	14408	C	T	0,999866	2021-03-03	United States
S_68_NA	S	68	SRR14158117	21764	A	-TACATG	0,666434	2021-03-03	United States
S_143_NA	S	143	SRR14158117	21990	T	-TTA	0,830035	2021-03-03	United States
S_501_Y	S	501	SRR14158117	23063	A	T	0,999095	2021-03-03	United States
S_570_D	S	570	SRR14158117	23271	C	A	0,999875	2021-03-03	United States
S_614_G	S	614	SRR14158117	23403	A	G	0,999939	2021-03-03	United States
S_681_H	S	681	SRR14158117	23604	C	A	0,999971	2021-03-03	United States
S_716_I	S	716	SRR14158117	23709	C	T	0,999889	2021-03-03	United States
S_982_A	S	982	SRR14158117	24506	T	G	0,999748	2021-03-03	United States
S_1118_H	S	1118	SRR14158117	24914	G	C	0,999969	2021-03-03	United States
ORF8_27_*	ORF8	27	SRR14158117	27972	C	T	0,999671	2021-03-03	United States
ORF8_52_I	ORF8	52	SRR14158117	28048	G	T	0,999953	2021-03-03	United States
ORF8_61_F	ORF8	61	SRR14158117	28075	G	T	0,999951	2021-03-03	United States
ORF8_68_*	ORF8	68	SRR14158117	28095	A	T	0,905084	2021-03-03	United States
ORF8_73_C	ORF8	73	SRR14158117	28111	A	G	0,99984	2021-03-03	United States
ORF8_74_T	ORF8	74	SRR14158117	28114	T	C	0,0675405	2021-03-03	United States
N_3_H	N	3	SRR14158117	28280	G	C	0,999939	2021-03-03	United States
N_3_V	N	3	SRR14158117	28281	A	T	0,999817	2021-03-03	United States
N_3_E	N	3	SRR14158117	28282	T	A	0,999858	2021-03-03	United States
N_203_K	N	203	SRR14158117	28881	G	A	0,999869	2021-03-03	United States
N_204_R	N	204	SRR14158117	28883	G	C	0,999703	2021-03-03	United States
N_235_F	N	235	SRR14158117	28977	C	T	0,999728	2021-03-03	United States
ORF1ab_1001_I	ORF1ab	1001	SRR14158118	3267	C	T	1	2021-03-01	United States
ORF1ab_1708_D	ORF1ab	1708	SRR14158118	5388	C	A	0,999835	2021-03-01	United States
ORF1ab_2230_T	ORF1ab	2230	SRR14158118	6954	T	C	0,999544	2021-03-01	United States
ORF1ab_2259_I	ORF1ab	2259	SRR14158118	7042	G	T	0,997111	2021-03-01	United States
ORF1ab_3674_NA	ORF1ab	3674	SRR14158118	11287	G	-TCTGGTTTT	0,910745	2021-03-01	United States
ORF1ab_3676_S	ORF1ab	3676	SRR14158118	11291	G	A	0,987097	2021-03-01	United States
ORF1ab_3677_L	ORF1ab	3677	SRR14158118	11296	T	G	0,997647	2021-03-01	United States
ORF1ab_218_L	ORF1ab	218	SRR14158118	14120	C	T	0,999416	2021-03-01	United States
ORF1ab_314_L	ORF1ab	314	SRR14158118	14408	C	T	0,999748	2021-03-01	United States
ORF1ab_813_R	ORF1ab	813	SRR14158118	15905	A	G	0,999852	2021-03-01	United States
ORF1ab_2097_T	ORF1ab	2097	SRR14158118	19757	A	C	0,0585509	2021-03-01	United States
S_68_NA	S	68	SRR14158118	21764	A	-TACATG	0,664594	2021-03-01	United States
S_143_NA	S	143	SRR14158118	21990	T	-TTA	0,836157	2021-03-01	United States
S_501_Y	S	501	SRR14158118	23063	A	T	0,999594	2021-03-01	United States
S_570_D	S	570	SRR14158118	23271	C	A	0,999852	2021-03-01	United States
S_614_G	S	614	SRR14158118	23403	A	G	0,999982	2021-03-01	United States
S_681_H	S	681	SRR14158118	23604	C	A	0,999921	2021-03-01	United States
S_716_I	S	716	SRR14158118	23709	C	T	0,999847	2021-03-01	United States
S_982_A	S	982	SRR14158118	24506	T	G	0,999642	2021-03-01	United States
S_1118_H	S	1118	SRR14158118	24914	G	C	0,999619	2021-03-01	United States
M_81_S	M	81	SRR14158118	26763	G	T	0,999765	2021-03-01	United States
ORF8_27_*	ORF8	27	SRR14158118	27972	C	T	1	2021-03-01	United States
ORF8_52_I	ORF8	52	SRR14158118	28048	G	T	0,999929	2021-03-01	United States
ORF8_61_F	ORF8	61	SRR14158118	28075	G	T	0,999773	2021-03-01	United States
ORF8_68_*	ORF8	68	SRR14158118	28095	A	T	0,949318	2021-03-01	United States
ORF8_73_C	ORF8	73	SRR14158118	28111	A	G	0,999649	2021-03-01	United States
N_3_H	N	3	SRR14158118	28280	G	C	0,999888	2021-03-01	United States
N_3_V	N	3	SRR14158118	28281	A	T	0,999888	2021-03-01	United States
N_3_E	N	3	SRR14158118	28282	T	A	0,999888	2021-03-01	United States
N_203_K	N	203	SRR14158118	28881	G	A	0,99956	2021-03-01	United States
N_204_R	N	204	SRR14158118	28883	G	C	0,999616	2021-03-01	United States
N_235_F	N	235	SRR14158118	28977	C	T	0,999801	2021-03-01	United States
ORF1ab_265_I	ORF1ab	265	SRR14158119	1059	C	T	0,999946	2021-03-02	United States
ORF1ab_519_S	ORF1ab	519	SRR14158119	1820	G	A	0,99847	2021-03-02	United States
ORF1ab_2606_I	ORF1ab	2606	SRR14158119	8083	G	A	0,999404	2021-03-02	United States
ORF1ab_3352_F	ORF1ab	3352	SRR14158119	10319	C	T	0,999974	2021-03-02	United States
ORF1ab_314_L	ORF1ab	314	SRR14158119	14408	C	T	0,999973	2021-03-02	United States
ORF1ab_1653_D	ORF1ab	1653	SRR14158119	18424	A	G	0,999903	2021-03-02	United States
ORF1ab_1744_V	ORF1ab	1744	SRR14158119	18698	C	T	0,999926	2021-03-02	United States
ORF1ab_2541_Y	ORF1ab	2541	SRR14158119	21088	G	T	0,999879	2021-03-02	United States
S_614_G	S	614	SRR14158119	23403	A	G	0,999907	2021-03-02	United States
ORF3a_57_H	ORF3a	57	SRR14158119	25563	G	T	0,999667	2021-03-02	United States
ORF3a_100_C	ORF3a	100	SRR14158119	25690	G	T	0,999844	2021-03-02	United States
ORF3a_172_V	ORF3a	172	SRR14158119	25907	G	T	0,987706	2021-03-02	United States
ORF8_24_L	ORF8	24	SRR14158119	27964	C	T	0,999946	2021-03-02	United States
N_67_S	N	67	SRR14158119	28472	C	T	0,999738	2021-03-02	United States
N_199_L	N	199	SRR14158119	28869	C	T	0,999741	2021-03-02	United States
ORF1ab_265_I	ORF1ab	265	SRR14158120	1059	C	T	0,999877	2021-03-02	United States
ORF1ab_398_C	ORF1ab	398	SRR14158120	1457	C	T	0,999785	2021-03-02	United States
ORF1ab_4016_V	ORF1ab	4016	SRR14158120	12312	C	T	0,999907	2021-03-02	United States
ORF1ab_4205_V	ORF1ab	4205	SRR14158120	12878	A	G	0,999913	2021-03-02	United States
ORF1ab_314_L	ORF1ab	314	SRR14158120	14408	C	T	0,999834	2021-03-02	United States
ORF1ab_440_V	ORF1ab	440	SRR14158120	14786	C	T	0,0723851	2021-03-02	United States
ORF1ab_1183_Y	ORF1ab	1183	SRR14158120	17014	G	T	0,99991	2021-03-02	United States
S_13_I	S	13	SRR14158120	21600	G	T	1	2021-03-02	United States
S_152_C	S	152	SRR14158120	22018	G	T	0,994377	2021-03-02	United States
S_452_R	S	452	SRR14158120	22917	T	G	1	2021-03-02	United States
S_614_G	S	614	SRR14158120	23403	A	G	0,99987	2021-03-02	United States
ORF3a_57_H	ORF3a	57	SRR14158120	25563	G	T	0,999876	2021-03-02	United States
N_205_I	N	205	SRR14158120	28887	C	T	0,999786	2021-03-02	United States
ORF1ab_265_I	ORF1ab	265	SRR14158121	1059	C	T	1	2021-03-03	United States
ORF1ab_1150_L	ORF1ab	1150	SRR14158121	3714	C	T	1	2021-03-03	United States
ORF1ab_4205_V	ORF1ab	4205	SRR14158121	12878	A	G	1	2021-03-03	United States
ORF1ab_314_L	ORF1ab	314	SRR14158121	14408	C	T	0,999959	2021-03-03	United States
ORF1ab_1183_Y	ORF1ab	1183	SRR14158121	17014	G	T	1	2021-03-03	United States
ORF1ab_1315_C	ORF1ab	1315	SRR14158121	17410	C	T	0,999979	2021-03-03	United States
S_13_I	S	13	SRR14158121	21600	G	T	0,998511	2021-03-03	United States
S_152_C	S	152	SRR14158121	22018	G	T	0,975499	2021-03-03	United States
S_452_R	S	452	SRR14158121	22917	T	G	1	2021-03-03	United States
S_614_G	S	614	SRR14158121	23403	A	G	0,999817	2021-03-03	United States
ORF3a_57_H	ORF3a	57	SRR14158121	25563	G	T	0,999871	2021-03-03	United States
N_18_C	N	18	SRR14158121	28325	G	T	0,068587	2021-03-03	United States
N_205_I	N	205	SRR14158121	28887	C	T	0,999562	2021-03-03	United States
ORF1ab_1001_I	ORF1ab	1001	SRR14158122	3267	C	T	0,999974	2021-03-02	United States
ORF1ab_1246_I	ORF1ab	1246	SRR14158122	4002	C	T	1	2021-03-02	United States
ORF1ab_1708_D	ORF1ab	1708	SRR14158122	5388	C	A	1	2021-03-02	United States
ORF1ab_2230_T	ORF1ab	2230	SRR14158122	6954	T	C	1	2021-03-02	United States
ORF1ab_3674_NA	ORF1ab	3674	SRR14158122	11287	G	-TCTGGTTTT	0,906563	2021-03-02	United States
ORF1ab_3676_S	ORF1ab	3676	SRR14158122	11291	G	A	0,516883	2021-03-02	United States
ORF1ab_3677_L	ORF1ab	3677	SRR14158122	11296	T	G	1	2021-03-02	United States
ORF1ab_3966_R	ORF1ab	3966	SRR14158122	12162	A	G	0,999786	2021-03-02	United States
ORF1ab_314_L	ORF1ab	314	SRR14158122	14408	C	T	0,999713	2021-03-02	United States
ORF1ab_1383_R	ORF1ab	1383	SRR14158122	17615	A	G	1	2021-03-02	United States
ORF1ab_1464_C	ORF1ab	1464	SRR14158122	17858	A	G	0,225397	2021-03-02	United States
ORF1ab_1522_I	ORF1ab	1522	SRR14158122	18032	C	T	0,0955737	2021-03-02	United States
ORF1ab_2557_R	ORF1ab	2557	SRR14158122	21137	A	G	1	2021-03-02	United States
S_68_NA	S	68	SRR14158122	21764	A	-TACATG	0,666787	2021-03-02	United States
S_143_NA	S	143	SRR14158122	21990	T	-TTA	0,824439	2021-03-02	United States
S_501_Y	S	501	SRR14158122	23063	A	T	1	2021-03-02	United States
S_570_D	S	570	SRR14158122	23271	C	A	0,999937	2021-03-02	United States
S_614_G	S	614	SRR14158122	23403	A	G	0,999939	2021-03-02	United States
S_681_H	S	681	SRR14158122	23604	C	A	0,999377	2021-03-02	United States
S_716_I	S	716	SRR14158122	23709	C	T	0,999922	2021-03-02	United States
S_982_A	S	982	SRR14158122	24506	T	G	0,999851	2021-03-02	United States
S_1118_H	S	1118	SRR14158122	24914	G	C	1	2021-03-02	United States
S_1191_N	S	1191	SRR14158122	25135	G	T	0,999934	2021-03-02	United States
ORF8_27_*	ORF8	27	SRR14158122	27972	C	T	1	2021-03-02	United States
ORF8_52_I	ORF8	52	SRR14158122	28048	G	T	1	2021-03-02	United States
ORF8_73_C	ORF8	73	SRR14158122	28111	A	G	0,999884	2021-03-02	United States
N_3_H	N	3	SRR14158122	28280	G	C	0,999896	2021-03-02	United States
N_3_V	N	3	SRR14158122	28281	A	T	0,999896	2021-03-02	United States
N_3_E	N	3	SRR14158122	28282	T	A	0,999687	2021-03-02	United States
N_203_K	N	203	SRR14158122	28881	G	A	1	2021-03-02	United States
N_204_R	N	204	SRR14158122	28883	G	C	1	2021-03-02	United States
N_232_G	N	232	SRR14158122	28967	A	G	1	2021-03-02	United States
N_235_F	N	235	SRR14158122	28977	C	T	0,998724	2021-03-02	United States
ORF1ab_147_N	ORF1ab	147	SRR14158125	704	G	A	0,999894	2021-03-01	United States
ORF1ab_265_I	ORF1ab	265	SRR14158125	1059	C	T	1	2021-03-01	United States
ORF1ab_365_I	ORF1ab	365	SRR14158125	1358	G	A	1	2021-03-01	United States
ORF1ab_2606_I	ORF1ab	2606	SRR14158125	8083	G	A	0,999899	2021-03-01	United States
ORF1ab_3352_F	ORF1ab	3352	SRR14158125	10319	C	T	0,999902	2021-03-01	United States
ORF1ab_314_L	ORF1ab	314	SRR14158125	14408	C	T	0,999026	2021-03-01	United States
ORF1ab_1094_R	ORF1ab	1094	SRR14158125	16748	A	G	1	2021-03-01	United States
ORF1ab_1653_D	ORF1ab	1653	SRR14158125	18424	A	G	0,999905	2021-03-01	United States
S_247_N	S	247	SRR14158125	22302	G	A	1	2021-03-01	United States
S_614_G	S	614	SRR14158125	23403	A	G	0,999791	2021-03-01	United States
S_659_L	S	659	SRR14158125	23538	C	T	0,125174	2021-03-01	United States
ORF3a_57_H	ORF3a	57	SRR14158125	25563	G	T	0,999913	2021-03-01	United States
ORF3a_118_V	ORF3a	118	SRR14158125	25744	A	G	0,999791	2021-03-01	United States
ORF3a_172_V	ORF3a	172	SRR14158125	25907	G	T	0,994686	2021-03-01	United States
ORF8_24_L	ORF8	24	SRR14158125	27964	C	T	1	2021-03-01	United States
N_67_S	N	67	SRR14158125	28472	C	T	0,999822	2021-03-01	United States
N_199_L	N	199	SRR14158125	28869	C	T	0,999706	2021-03-01	United States
N_201_G	N	201	SRR14158125	28874	A	G	1	2021-03-01	United States
ORF1ab_1001_I	ORF1ab	1001	SRR14158126	3267	C	T	0,999603	2021-03-01	United States
ORF1ab_1708_D	ORF1ab	1708	SRR14158126	5388	C	A	0,999886	2021-03-01	United States
ORF1ab_2230_T	ORF1ab	2230	SRR14158126	6954	T	C	1	2021-03-01	United States
ORF1ab_3674_NA	ORF1ab	3674	SRR14158126	11287	G	-TCTGGTTTT	0,908181	2021-03-01	United States
ORF1ab_3676_S	ORF1ab	3676	SRR14158126	11291	G	A	0,947368	2021-03-01	United States
ORF1ab_3677_L	ORF1ab	3677	SRR14158126	11296	T	G	0,992284	2021-03-01	United States
ORF1ab_3966_R	ORF1ab	3966	SRR14158126	12162	A	G	0,999763	2021-03-01	United States
ORF1ab_314_L	ORF1ab	314	SRR14158126	14408	C	T	0,999794	2021-03-01	United States
ORF1ab_1383_R	ORF1ab	1383	SRR14158126	17615	A	G	0,999908	2021-03-01	United States
ORF1ab_2557_R	ORF1ab	2557	SRR14158126	21137	A	G	0,999938	2021-03-01	United States
S_68_NA	S	68	SRR14158126	21764	A	-TACATG	0,668808	2021-03-01	United States
S_143_NA	S	143	SRR14158126	21990	T	-TTA	0,841141	2021-03-01	United States
S_501_Y	S	501	SRR14158126	23063	A	T	1	2021-03-01	United States
S_570_D	S	570	SRR14158126	23271	C	A	0,99988	2021-03-01	United States
S_614_G	S	614	SRR14158126	23403	A	G	0,999785	2021-03-01	United States
S_681_H	S	681	SRR14158126	23604	C	A	0,999952	2021-03-01	United States
S_716_I	S	716	SRR14158126	23709	C	T	0,999861	2021-03-01	United States
S_982_A	S	982	SRR14158126	24506	T	G	0,999722	2021-03-01	United States
S_1118_H	S	1118	SRR14158126	24914	G	C	0,999949	2021-03-01	United States
S_1191_N	S	1191	SRR14158126	25135	G	T	0,999942	2021-03-01	United States
ORF3a_68_T	ORF3a	68	SRR14158126	25595	G	C	0,999771	2021-03-01	United States
ORF8_27_*	ORF8	27	SRR14158126	27972	C	T	0,999844	2021-03-01	United States
ORF8_52_I	ORF8	52	SRR14158126	28048	G	T	1	2021-03-01	United States
ORF8_73_C	ORF8	73	SRR14158126	28111	A	G	0,99988	2021-03-01	United States
N_3_H	N	3	SRR14158126	28280	G	C	0,999819	2021-03-01	United States
N_3_V	N	3	SRR14158126	28281	A	T	0,999974	2021-03-01	United States
N_3_E	N	3	SRR14158126	28282	T	A	0,999793	2021-03-01	United States
N_203_K	N	203	SRR14158126	28881	G	A	0,999945	2021-03-01	United States
N_204_R	N	204	SRR14158126	28883	G	C	1	2021-03-01	United States
N_235_F	N	235	SRR14158126	28977	C	T	0,999607	2021-03-01	United States
ORF1ab_265_I	ORF1ab	265	SRR14158127	1059	C	T	0,99952	2021-03-01	United States
ORF1ab_1010_S	ORF1ab	1010	SRR14158127	3293	C	T	0,999917	2021-03-01	United States
ORF1ab_2606_I	ORF1ab	2606	SRR14158127	8083	G	A	0,999867	2021-03-01	United States
ORF1ab_3352_F	ORF1ab	3352	SRR14158127	10319	C	T	0,999895	2021-03-01	United States
ORF1ab_4075_S	ORF1ab	4075	SRR14158127	12488	C	T	0,999796	2021-03-01	United States
ORF1ab_86_V	ORF1ab	86	SRR14158127	13724	C	T	0,999604	2021-03-01	United States
ORF1ab_88_V	ORF1ab	88	SRR14158127	13730	C	T	0,999754	2021-03-01	United States
ORF1ab_314_L	ORF1ab	314	SRR14158127	14408	C	T	0,999533	2021-03-01	United States
ORF1ab_1653_D	ORF1ab	1653	SRR14158127	18424	A	G	0,999903	2021-03-01	United States
S_30_H	S	30	SRR14158127	21650	A	C	0,0531646	2021-03-01	United States
S_614_G	S	614	SRR14158127	23403	A	G	0,999858	2021-03-01	United States
S_701_V	S	701	SRR14158127	23664	C	T	1	2021-03-01	United States
ORF3a_57_H	ORF3a	57	SRR14158127	25563	G	T	0,999815	2021-03-01	United States
ORF3a_89_I	ORF3a	89	SRR14158127	25658	C	T	0,715178	2021-03-01	United States
ORF3a_172_V	ORF3a	172	SRR14158127	25907	G	T	0,934165	2021-03-01	United States
ORF8_24_L	ORF8	24	SRR14158127	27964	C	T	1	2021-03-01	United States
N_67_S	N	67	SRR14158127	28472	C	T	0,999704	2021-03-01	United States
N_199_L	N	199	SRR14158127	28869	C	T	1	2021-03-01	United States
N_254_V	N	254	SRR14158127	29034	C	T	0,0745522	2021-03-01	United States
N_327_L	N	327	SRR14158127	29253	C	T	1	2021-03-01	United States
ORF1ab_265_I	ORF1ab	265	SRR14158128	1059	C	T	1	2021-03-02	United States
ORF1ab_1508_V	ORF1ab	1508	SRR14158128	4788	C	T	1	2021-03-02	United States
ORF1ab_2606_I	ORF1ab	2606	SRR14158128	8083	G	A	0,999973	2021-03-02	United States
ORF1ab_3352_F	ORF1ab	3352	SRR14158128	10319	C	T	0,99994	2021-03-02	United States
ORF1ab_314_L	ORF1ab	314	SRR14158128	14408	C	T	0,999825	2021-03-02	United States
ORF1ab_1653_D	ORF1ab	1653	SRR14158128	18424	A	G	0,999934	2021-03-02	United States
ORF1ab_2613_C	ORF1ab	2613	SRR14158128	21304	C	T	1	2021-03-02	United States
S_163_V	S	163	SRR14158128	22050	C	T	1	2021-03-02	United States
S_614_G	S	614	SRR14158128	23403	A	G	0,999905	2021-03-02	United States
S_677_H	S	677	SRR14158128	23593	G	T	0,999672	2021-03-02	United States
ORF3a_57_H	ORF3a	57	SRR14158128	25563	G	T	0,999966	2021-03-02	United States
ORF3a_172_V	ORF3a	172	SRR14158128	25907	G	T	0,995164	2021-03-02	United States
ORF8_24_L	ORF8	24	SRR14158128	27964	C	T	0,999876	2021-03-02	United States
N_12_V	N	12	SRR14158128	28308	C	T	0,999556	2021-03-02	United States
N_67_S	N	67	SRR14158128	28472	C	T	0,999905	2021-03-02	United States
N_199_L	N	199	SRR14158128	28869	C	T	0,999864	2021-03-02	United States
N_377_Y	N	377	SRR14158128	29402	G	T	0,999766	2021-03-02	United States
ORF1ab_2609_F	ORF1ab	2609	SRR14158130	8090	C	T	0,999917	2021-03-01	United States
ORF1ab_3209_V	ORF1ab	3209	SRR14158130	9891	C	T	1	2021-03-01	United States
ORF1ab_3603_NA	ORF1ab	3603	SRR14158130	11074	C	-T	0,113179	2021-03-01	United States
ORF1ab_3604_L	ORF1ab	3604	SRR14158130	11075	T	C	0,0505737	2021-03-01	United States
ORF1ab_3607_F	ORF1ab	3607	SRR14158130	11085	A	T	0,999944	2021-03-01	United States
ORF1ab_4189_H	ORF1ab	4189	SRR14158130	12832	G	T	1	2021-03-01	United States
ORF1ab_314_L	ORF1ab	314	SRR14158130	14408	C	T	0,999871	2021-03-01	United States
ORF1ab_1392_V	ORF1ab	1392	SRR14158130	17642	C	T	0,999771	2021-03-01	United States
ORF1ab_2025_I	ORF1ab	2025	SRR14158130	19542	G	T	1	2021-03-01	United States
ORF1ab_2227_NA	ORF1ab	2227	SRR14158130	20148	C	-A	0,0700809	2021-03-01	United States
ORF1ab_2333_G	ORF1ab	2333	SRR14158130	20465	A	G	0,10676	2021-03-01	United States
S_378_M	S	378	SRR14158130	22695	A	T	0,0570425	2021-03-01	United States
S_378_N	S	378	SRR14158130	22696	G	C	0,0542651	2021-03-01	United States
S_614_G	S	614	SRR14158130	23403	A	G	0,999945	2021-03-01	United States
ORF3a_57_H	ORF3a	57	SRR14158130	25563	G	T	0,999852	2021-03-01	United States
ORF3a_183_N	ORF3a	183	SRR14158130	25939	G	A	1	2021-03-01	United States
ORF7a_109_NA	ORF7a	109	SRR14158130	27719	T	-TA	0,904977	2021-03-01	United States
ORF8_8_R	ORF8	8	SRR14158130	27915	G	A	0,999794	2021-03-01	United States
ORF8_120_NA	ORF8	120	SRR14158130	28253	C	-A	0,987354	2021-03-01	United States
N_202_C	N	202	SRR14158130	28877	A	T	0,998867	2021-03-01	United States
N_368_NA	N	368	SRR14158130	29377	T	+A	0,0703755	2021-03-01	United States
N_377_Y	N	377	SRR14158130	29402	G	T	1	2021-03-01	United States
ORF1ab_265_I	ORF1ab	265	SRR14158131	1059	C	T	1	2021-03-01	United States
ORF1ab_450_F	ORF1ab	450	SRR14158131	1613	C	T	0,999327	2021-03-01	United States
ORF1ab_630_C	ORF1ab	630	SRR14158131	2155	G	C	0,0696839	2021-03-01	United States
ORF1ab_989_D	ORF1ab	989	SRR14158131	3231	G	A	0,999917	2021-03-01	United States
ORF1ab_1920_H	ORF1ab	1920	SRR14158131	6023	T	C	1	2021-03-01	United States
ORF1ab_2152_I	ORF1ab	2152	SRR14158131	6720	C	T	0,999885	2021-03-01	United States
ORF1ab_3221_I	ORF1ab	3221	SRR14158131	9928	G	T	0,999869	2021-03-01	United States
ORF1ab_3352_F	ORF1ab	3352	SRR14158131	10319	C	T	0,999939	2021-03-01	United States
ORF1ab_4010_I	ORF1ab	4010	SRR14158131	12294	C	T	1	2021-03-01	United States
ORF1ab_314_L	ORF1ab	314	SRR14158131	14408	C	T	0,999853	2021-03-01	United States
ORF1ab_1299_V	ORF1ab	1299	SRR14158131	17362	A	G	0,999952	2021-03-01	United States
ORF1ab_1649_F	ORF1ab	1649	SRR14158131	18412	G	T	0,99986	2021-03-01	United States
ORF1ab_1653_D	ORF1ab	1653	SRR14158131	18424	A	G	0,999931	2021-03-01	United States
S_69_Q	S	69	SRR14158131	21769	T	G	0,999917	2021-03-01	United States
S_306_L	S	306	SRR14158131	22478	T	C	1	2021-03-01	United States
S_553_I	S	553	SRR14158131	23220	C	T	0,999787	2021-03-01	United States
S_614_G	S	614	SRR14158131	23403	A	G	0,999954	2021-03-01	United States
S_779_R	S	779	SRR14158131	23898	A	G	1	2021-03-01	United States
ORF3a_57_H	ORF3a	57	SRR14158131	25563	G	T	0,999916	2021-03-01	United States
ORF3a_172_V	ORF3a	172	SRR14158131	25907	G	T	0,99912	2021-03-01	United States
ORF8_24_L	ORF8	24	SRR14158131	27964	C	T	1	2021-03-01	United States
N_67_S	N	67	SRR14158131	28472	C	T	0,999846	2021-03-01	United States
N_199_L	N	199	SRR14158131	28869	C	T	0,999537	2021-03-01	United States
ORF1ab_181_T	ORF1ab	181	SRR14158132	806	G	A	0,999783	2021-03-02	United States
ORF1ab_561_F	ORF1ab	561	SRR14158132	1946	G	T	0,989436	2021-03-02	United States
ORF1ab_1625_E	ORF1ab	1625	SRR14158132	5140	C	A	0,999946	2021-03-02	United States
ORF1ab_1921_L	ORF1ab	1921	SRR14158132	6027	C	T	1	2021-03-02	United States
ORF1ab_2515_G	ORF1ab	2515	SRR14158132	7808	A	G	0,0614035	2021-03-02	United States
ORF1ab_2583_T	ORF1ab	2583	SRR14158132	8013	G	C	0,999813	2021-03-02	United States
ORF1ab_314_L	ORF1ab	314	SRR14158132	14408	C	T	0,999917	2021-03-02	United States
S_520_S	S	520	SRR14158132	23120	G	T	1	2021-03-02	United States
S_614_G	S	614	SRR14158132	23403	A	G	0,999915	2021-03-02	United States
S_675_H	S	675	SRR14158132	23587	G	C	0,999914	2021-03-02	United States
ORF3a_254_NA	ORF3a	254	SRR14158132	26154	A	-GTT	0,834837	2021-03-02	United States
E_71_S	E	71	SRR14158132	26455	C	T	0,999041	2021-03-02	United States
N_194_L	N	194	SRR14158132	28854	C	T	0,999878	2021-03-02	United States
ORF1ab_182_H	ORF1ab	182	SRR14158133	809	T	C	0,0717192	2021-03-02	United States
ORF1ab_265_I	ORF1ab	265	SRR14158133	1059	C	T	0,999879	2021-03-02	United States
ORF1ab_928_Y	ORF1ab	928	SRR14158133	3047	G	T	0,111412	2021-03-02	United States
ORF1ab_1545_Y	ORF1ab	1545	SRR14158133	4898	C	T	0,999696	2021-03-02	United States
ORF1ab_2606_I	ORF1ab	2606	SRR14158133	8083	G	A	0,999828	2021-03-02	United States
ORF1ab_3352_F	ORF1ab	3352	SRR14158133	10319	C	T	1	2021-03-02	United States
ORF1ab_3574_I	ORF1ab	3574	SRR14158133	10986	G	T	0,148336	2021-03-02	United States
ORF1ab_314_L	ORF1ab	314	SRR14158133	14408	C	T	0,999955	2021-03-02	United States
ORF1ab_975_V	ORF1ab	975	SRR14158133	16391	C	T	0,417582	2021-03-02	United States
ORF1ab_1000_L	ORF1ab	1000	SRR14158133	16466	C	T	0,28106	2021-03-02	United States
ORF1ab_1653_D	ORF1ab	1653	SRR14158133	18424	A	G	0,99993	2021-03-02	United States
ORF1ab_2541_Y	ORF1ab	2541	SRR14158133	21088	G	T	0,999815	2021-03-02	United States
S_549_A	S	549	SRR14158133	23207	A	G	0,998861	2021-03-02	United States
S_614_G	S	614	SRR14158133	23403	A	G	0,999855	2021-03-02	United States
S_642_G	S	642	SRR14158133	23487	T	G	0,114158	2021-03-02	United States
S_675_H	S	675	SRR14158133	23587	G	C	0,0898174	2021-03-02	United States
S_892_V	S	892	SRR14158133	24237	C	T	0,652966	2021-03-02	United States
S_1027_I	S	1027	SRR14158133	24642	C	T	0,502968	2021-03-02	United States
ORF3a_57_H	ORF3a	57	SRR14158133	25563	G	T	0,999867	2021-03-02	United States
ORF3a_172_V	ORF3a	172	SRR14158133	25907	G	T	0,999318	2021-03-02	United States
ORF7a_100_NA	ORF7a	100	SRR14158133	27693	T	-TTTC	0,956522	2021-03-02	United States
ORF7b_12_NA	ORF7b	12	SRR14158133	27791	C	-TT	0,225597	2021-03-02	United States
ORF8_24_L	ORF8	24	SRR14158133	27964	C	T	0,998818	2021-03-02	United States
N_67_S	N	67	SRR14158133	28472	C	T	1	2021-03-02	United States
N_199_L	N	199	SRR14158133	28869	C	T	1	2021-03-02	United States
ORF1ab_438_A	ORF1ab	438	SRR14158134	1578	T	C	0,847301	2021-03-01	United States
ORF1ab_1010_S	ORF1ab	1010	SRR14158134	3293	C	T	0,999851	2021-03-01	United States
ORF1ab_2118_D	ORF1ab	2118	SRR14158134	6618	G	A	1	2021-03-01	United States
ORF1ab_2523_T	ORF1ab	2523	SRR14158134	7833	A	C	0,999885	2021-03-01	United States
ORF1ab_3571_V	ORF1ab	3571	SRR14158134	10977	C	T	0,0945434	2021-03-01	United States
ORF1ab_175_L	ORF1ab	175	SRR14158134	13991	A	T	0,999883	2021-03-01	United States
ORF1ab_314_L	ORF1ab	314	SRR14158134	14408	C	T	0,999849	2021-03-01	United States
S_614_G	S	614	SRR14158134	23403	A	G	0,999925	2021-03-01	United States
S_681_H	S	681	SRR14158134	23604	C	A	0,99988	2021-03-01	United States
S_791_I	S	791	SRR14158134	23934	C	T	1	2021-03-01	United States
S_1147_L	S	1147	SRR14158134	25002	C	T	0,177907	2021-03-01	United States
ORF7a_62_NA	ORF7a	62	SRR14158134	27578	A	-ATT	0,969136	2021-03-01	United States
N_194_L	N	194	SRR14158134	28854	C	T	0,999887	2021-03-01	United States
ORF1ab_265_I	ORF1ab	265	SRR14158135	1059	C	T	0,999885	2021-03-02	United States
ORF1ab_1996_T	ORF1ab	1996	SRR14158135	6252	A	C	0,999928	2021-03-02	United States
ORF1ab_1997_P	ORF1ab	1997	SRR14158135	6254	G	C	0,999855	2021-03-02	United States
ORF1ab_1997_V	ORF1ab	1997	SRR14158135	6255	C	T	0,999843	2021-03-02	United States
ORF1ab_4205_V	ORF1ab	4205	SRR14158135	12878	A	G	0,999834	2021-03-02	United States
ORF1ab_314_L	ORF1ab	314	SRR14158135	14408	C	T	1	2021-03-02	United States
ORF1ab_1183_Y	ORF1ab	1183	SRR14158135	17014	G	T	0,99837	2021-03-02	United States
S_13_I	S	13	SRR14158135	21600	G	T	0,999896	2021-03-02	United States
S_152_C	S	152	SRR14158135	22018	G	T	0,998537	2021-03-02	United States
S_452_R	S	452	SRR14158135	22917	T	G	1	2021-03-02	United States
S_614_G	S	614	SRR14158135	23403	A	G	0,999726	2021-03-02	United States
ORF3a_57_H	ORF3a	57	SRR14158135	25563	G	T	0,999811	2021-03-02	United States
ORF8_100_L	ORF8	100	SRR14158135	28191	G	T	0,999814	2021-03-02	United States
N_205_I	N	205	SRR14158135	28887	C	T	0,999749	2021-03-02	United States
N_234_I	N	234	SRR14158135	28975	G	T	0,99945	2021-03-02	United States
ORF1ab_1001_I	ORF1ab	1001	SRR14158137	3267	C	T	0,999884	2021-03-03	United States
ORF1ab_1156_D	ORF1ab	1156	SRR14158137	3732	C	A	1	2021-03-03	United States
ORF1ab_1708_D	ORF1ab	1708	SRR14158137	5388	C	A	0,999911	2021-03-03	United States
ORF1ab_2230_T	ORF1ab	2230	SRR14158137	6954	T	C	1	2021-03-03	United States
ORF1ab_3674_NA	ORF1ab	3674	SRR14158137	11287	G	-TCTGGTTTT	0,90006	2021-03-03	United States
ORF1ab_3676_S	ORF1ab	3676	SRR14158137	11291	G	A	0,983651	2021-03-03	United States
ORF1ab_3677_L	ORF1ab	3677	SRR14158137	11296	T	G	0,996466	2021-03-03	United States
ORF1ab_314_L	ORF1ab	314	SRR14158137	14408	C	T	0,9999	2021-03-03	United States
ORF1ab_1383_R	ORF1ab	1383	SRR14158137	17615	A	G	1	2021-03-03	United States
S_68_NA	S	68	SRR14158137	21764	A	-TACATG	0,681893	2021-03-03	United States
S_143_NA	S	143	SRR14158137	21990	T	-TTA	0,833905	2021-03-03	United States
S_501_Y	S	501	SRR14158137	23063	A	T	1	2021-03-03	United States
S_570_D	S	570	SRR14158137	23271	C	A	0,999906	2021-03-03	United States
S_614_G	S	614	SRR14158137	23403	A	G	0,999926	2021-03-03	United States
S_681_H	S	681	SRR14158137	23604	C	A	0,999897	2021-03-03	United States
S_716_I	S	716	SRR14158137	23709	C	T	1	2021-03-03	United States
S_982_A	S	982	SRR14158137	24506	T	G	0,999826	2021-03-03	United States
S_1056_V	S	1056	SRR14158137	24729	C	T	0,999859	2021-03-03	United States
S_1118_H	S	1118	SRR14158137	24914	G	C	1	2021-03-03	United States
ORF8_27_*	ORF8	27	SRR14158137	27972	C	T	0,99928	2021-03-03	United States
ORF8_52_I	ORF8	52	SRR14158137	28048	G	T	0,999811	2021-03-03	United States
ORF8_73_C	ORF8	73	SRR14158137	28111	A	G	0,999499	2021-03-03	United States
N_3_H	N	3	SRR14158137	28280	G	C	1	2021-03-03	United States
N_3_V	N	3	SRR14158137	28281	A	T	1	2021-03-03	United States
N_3_E	N	3	SRR14158137	28282	T	A	0,999974	2021-03-03	United States
N_203_K	N	203	SRR14158137	28881	G	A	1	2021-03-03	United States
N_204_R	N	204	SRR14158137	28883	G	C	1	2021-03-03	United States
N_235_F	N	235	SRR14158137	28977	C	T	0,999045	2021-03-03	United States
ORF1ab_265_I	ORF1ab	265	SRR14158138	1059	C	T	1	2021-03-01	United States
ORF1ab_3352_F	ORF1ab	3352	SRR14158138	10319	C	T	0,99991	2021-03-01	United States
ORF1ab_3729_R	ORF1ab	3729	SRR14158138	11451	A	G	0,999764	2021-03-01	United States
ORF1ab_314_L	ORF1ab	314	SRR14158138	14408	C	T	0,999521	2021-03-01	United States
ORF1ab_1653_D	ORF1ab	1653	SRR14158138	18424	A	G	0,999946	2021-03-01	United States
ORF1ab_2613_C	ORF1ab	2613	SRR14158138	21304	C	T	1	2021-03-01	United States
S_177_I	S	177	SRR14158138	22093	G	C	1	2021-03-01	United States
S_614_G	S	614	SRR14158138	23403	A	G	0,999913	2021-03-01	United States
S_677_P	S	677	SRR14158138	23592	A	C	0,999695	2021-03-01	United States
ORF3a_57_H	ORF3a	57	SRR14158138	25563	G	T	1	2021-03-01	United States
ORF3a_172_V	ORF3a	172	SRR14158138	25907	G	T	0,994437	2021-03-01	United States
ORF8_24_L	ORF8	24	SRR14158138	27964	C	T	0,999807	2021-03-01	United States
N_67_S	N	67	SRR14158138	28472	C	T	0,999845	2021-03-01	United States
N_199_L	N	199	SRR14158138	28869	C	T	0,999765	2021-03-01	United States
ORF1ab_265_I	ORF1ab	265	SRR14158139	1059	C	T	1	2021-03-01	United States
ORF1ab_561_G	ORF1ab	561	SRR14158139	1947	T	G	0,957364	2021-03-01	United States
ORF1ab_2981_F	ORF1ab	2981	SRR14158139	9207	C	T	0,999855	2021-03-01	United States
ORF1ab_3352_F	ORF1ab	3352	SRR14158139	10319	C	T	0,999967	2021-03-01	United States
ORF1ab_51_N	ORF1ab	51	SRR14158139	13618	G	A	0,875	2021-03-01	United States
ORF1ab_314_L	ORF1ab	314	SRR14158139	14408	C	T	0,999823	2021-03-01	United States
ORF1ab_1653_D	ORF1ab	1653	SRR14158139	18424	A	G	0,999933	2021-03-01	United States
S_614_G	S	614	SRR14158139	23403	A	G	0,999811	2021-03-01	United States
S_1018_M	S	1018	SRR14158139	24616	C	G	0,0893757	2021-03-01	United States
ORF3a_53_NA	ORF3a	53	SRR14158139	25549	C	-TTGCTGTTT	0,0552038	2021-03-01	United States
ORF3a_57_H	ORF3a	57	SRR14158139	25563	G	T	0,999933	2021-03-01	United States
ORF3a_172_V	ORF3a	172	SRR14158139	25907	G	T	0,997449	2021-03-01	United States
M_18_NA	M	18	SRR14158139	26574	G	-AACAATGGAACCTAGTAATAGGTTTCCTA	0,180393	2021-03-01	United States
M_125_R	M	125	SRR14158139	26896	A	G	0,893987	2021-03-01	United States
ORF8_24_L	ORF8	24	SRR14158139	27964	C	T	0,999846	2021-03-01	United States
N_67_S	N	67	SRR14158139	28472	C	T	0,999967	2021-03-01	United States
N_199_L	N	199	SRR14158139	28869	C	T	1	2021-03-01	United States
ORF1ab_1001_I	ORF1ab	1001	SRR14158140	3267	C	T	0,881381	2021-03-01	United States
ORF1ab_1283_V	ORF1ab	1283	SRR14158140	4113	C	T	0,0518214	2021-03-01	United States
ORF1ab_1708_D	ORF1ab	1708	SRR14158140	5388	C	A	0,908482	2021-03-01	United States
ORF1ab_2230_T	ORF1ab	2230	SRR14158140	6954	T	C	0,990689	2021-03-01	United States
ORF1ab_2606_I	ORF1ab	2606	SRR14158140	8083	G	A	0,140644	2021-03-01	United States
ORF1ab_2710_V	ORF1ab	2710	SRR14158140	8394	C	T	0,073722	2021-03-01	United States
ORF1ab_2780_L	ORF1ab	2780	SRR14158140	8603	T	C	0,921198	2021-03-01	United States
ORF1ab_3352_F	ORF1ab	3352	SRR14158140	10319	C	T	0,0762126	2021-03-01	United States
ORF1ab_3674_NA	ORF1ab	3674	SRR14158140	11287	G	-TCTGGTTTT	0,809414	2021-03-01	United States
ORF1ab_3677_L	ORF1ab	3677	SRR14158140	11296	T	G	0,0938656	2021-03-01	United States
ORF1ab_3730_V	ORF1ab	3730	SRR14158140	11454	C	T	0,0545488	2021-03-01	United States
ORF1ab_3951_F	ORF1ab	3951	SRR14158140	12116	C	T	0,122994	2021-03-01	United States
ORF1ab_4285_V	ORF1ab	4285	SRR14158140	13119	C	T	0,0854743	2021-03-01	United States
ORF1ab_314_L	ORF1ab	314	SRR14158140	14408	C	T	0,999893	2021-03-01	United States
ORF1ab_1383_R	ORF1ab	1383	SRR14158140	17615	A	G	0,903048	2021-03-01	United States
ORF1ab_2642_C	ORF1ab	2642	SRR14158140	21392	T	G	0,0849057	2021-03-01	United States
S_68_NA	S	68	SRR14158140	21764	A	-TACATG	0,616785	2021-03-01	United States
S_143_NA	S	143	SRR14158140	21990	T	-TTA	0,709705	2021-03-01	United States
S_570_D	S	570	SRR14158140	23271	C	A	0,820241	2021-03-01	United States
S_614_G	S	614	SRR14158140	23403	A	G	0,999908	2021-03-01	United States
S_681_H	S	681	SRR14158140	23604	C	A	0,965835	2021-03-01	United States
S_716_I	S	716	SRR14158140	23709	C	T	0,952441	2021-03-01	United States
S_982_A	S	982	SRR14158140	24506	T	G	0,865235	2021-03-01	United States
S_1118_H	S	1118	SRR14158140	24914	G	C	0,883289	2021-03-01	United States
ORF3a_15_F	ORF3a	15	SRR14158140	25437	G	T	0,774233	2021-03-01	United States
ORF3a_57_H	ORF3a	57	SRR14158140	25563	G	T	0,192192	2021-03-01	United States
ORF3a_172_V	ORF3a	172	SRR14158140	25907	G	T	0,106218	2021-03-01	United States
ORF8_24_L	ORF8	24	SRR14158140	27964	C	T	0,0954315	2021-03-01	United States
ORF8_27_*	ORF8	27	SRR14158140	27972	C	T	0,896468	2021-03-01	United States
ORF8_52_I	ORF8	52	SRR14158140	28048	G	T	0,880293	2021-03-01	United States
ORF8_73_C	ORF8	73	SRR14158140	28111	A	G	0,852963	2021-03-01	United States
N_3_H	N	3	SRR14158140	28280	G	C	0,718949	2021-03-01	United States
N_3_V	N	3	SRR14158140	28281	A	T	0,718174	2021-03-01	United States
N_3_E	N	3	SRR14158140	28282	T	A	0,718255	2021-03-01	United States
N_67_S	N	67	SRR14158140	28472	C	T	0,162282	2021-03-01	United States
N_199_L	N	199	SRR14158140	28869	C	T	0,0652386	2021-03-01	United States
N_203_K	N	203	SRR14158140	28881	G	A	0,84738	2021-03-01	United States
N_204_R	N	204	SRR14158140	28883	G	C	0,842623	2021-03-01	United States
N_235_F	N	235	SRR14158140	28977	C	T	0,906094	2021-03-01	United States
ORF1ab_82_NA	ORF1ab	82	SRR14158141	509	G	-GTCATGTTA	0,0615475	2021-03-01	United States
ORF1ab_265_I	ORF1ab	265	SRR14158141	1059	C	T	1	2021-03-01	United States
ORF1ab_289_D	ORF1ab	289	SRR14158141	1132	A	T	1	2021-03-01	United States
ORF1ab_868_L	ORF1ab	868	SRR14158141	2867	G	T	1	2021-03-01	United States
ORF1ab_1946_S	ORF1ab	1946	SRR14158141	6101	G	A	1	2021-03-01	United States
ORF1ab_3201_P	ORF1ab	3201	SRR14158141	9867	T	C	1	2021-03-01	United States
ORF1ab_3674_NA	ORF1ab	3674	SRR14158141	11287	G	-TCTGGTTTT	0,90736	2021-03-01	United States
ORF1ab_3676_S	ORF1ab	3676	SRR14158141	11291	G	A	1	2021-03-01	United States
ORF1ab_3677_L	ORF1ab	3677	SRR14158141	11296	T	G	0,994429	2021-03-01	United States
ORF1ab_248_A	ORF1ab	248	SRR14158141	14210	T	C	0,999242	2021-03-01	United States
ORF1ab_314_L	ORF1ab	314	SRR14158141	14408	C	T	0,99975	2021-03-01	United States
ORF1ab_1011_H	ORF1ab	1011	SRR14158141	16500	A	C	0,999533	2021-03-01	United States
S_3_NA	S	3	SRR14158141	21569	G	+T	0,0554124	2021-03-01	United States
S_5_F	S	5	SRR14158141	21575	C	T	1	2021-03-01	United States
S_95_I	S	95	SRR14158141	21846	C	T	0,99991	2021-03-01	United States
S_253_G	S	253	SRR14158141	22320	A	G	1	2021-03-01	United States
S_614_G	S	614	SRR14158141	23403	A	G	0,999775	2021-03-01	United States
S_630_N	S	630	SRR14158141	23451	C	A	0,998054	2021-03-01	United States
S_957_R	S	957	SRR14158141	24432	A	G	1	2021-03-01	United States
ORF3a_42_L	ORF3a	42	SRR14158141	25517	C	T	0,999392	2021-03-01	United States
ORF3a_57_H	ORF3a	57	SRR14158141	25563	G	T	0,999856	2021-03-01	United States
ORF7a_62_NA	ORF7a	62	SRR14158141	27577	C	-AATT	0,132075	2021-03-01	United States
ORF7a_116_F	ORF7a	116	SRR14158141	27739	C	T	0,982353	2021-03-01	United States
ORF8_11_I	ORF8	11	SRR14158141	27925	C	T	0,99967	2021-03-01	United States
N_13_L	N	13	SRR14158141	28311	C	T	0,997067	2021-03-01	United States
N_202_R	N	202	SRR14158141	28879	T	G	0,998236	2021-03-01	United States
ORF1ab_265_I	ORF1ab	265	SRR14158142	1059	C	T	0,999236	2021-03-02	United States
ORF1ab_376_L	ORF1ab	376	SRR14158142	1392	C	T	0,999937	2021-03-02	United States
ORF1ab_3352_F	ORF1ab	3352	SRR14158142	10319	C	T	0,99996	2021-03-02	United States
ORF1ab_3729_R	ORF1ab	3729	SRR14158142	11451	A	G	1	2021-03-02	United States
ORF1ab_314_L	ORF1ab	314	SRR14158142	14408	C	T	0,999676	2021-03-02	United States
ORF1ab_1521_V	ORF1ab	1521	SRR14158142	18029	C	T	0,9998	2021-03-02	United States
ORF1ab_1653_D	ORF1ab	1653	SRR14158142	18424	A	G	0,999487	2021-03-02	United States
ORF1ab_2613_C	ORF1ab	2613	SRR14158142	21304	C	T	1	2021-03-02	United States
S_614_G	S	614	SRR14158142	23403	A	G	1	2021-03-02	United States
S_677_P	S	677	SRR14158142	23592	A	C	0,99994	2021-03-02	United States
ORF3a_57_H	ORF3a	57	SRR14158142	25563	G	T	0,999876	2021-03-02	United States
ORF3a_172_V	ORF3a	172	SRR14158142	25907	G	T	0,990046	2021-03-02	United States
ORF8_24_L	ORF8	24	SRR14158142	27964	C	T	1	2021-03-02	United States
N_67_S	N	67	SRR14158142	28472	C	T	1	2021-03-02	United States
N_199_L	N	199	SRR14158142	28869	C	T	0,999633	2021-03-02	United States
ORF1ab_265_I	ORF1ab	265	SRR14158143	1059	C	T	1	2021-03-02	United States
ORF1ab_2279_T	ORF1ab	2279	SRR14158143	7100	G	A	1	2021-03-02	United States
ORF1ab_2419_I	ORF1ab	2419	SRR14158143	7521	C	T	0,99994	2021-03-02	United States
ORF1ab_4205_V	ORF1ab	4205	SRR14158143	12878	A	G	1	2021-03-02	United States
ORF1ab_314_L	ORF1ab	314	SRR14158143	14408	C	T	0,999715	2021-03-02	United States
ORF1ab_1183_Y	ORF1ab	1183	SRR14158143	17014	G	T	1	2021-03-02	United States
ORF1ab_2333_G	ORF1ab	2333	SRR14158143	20465	A	G	0,0795848	2021-03-02	United States
S_13_I	S	13	SRR14158143	21600	G	T	1	2021-03-02	United States
S_26_S	S	26	SRR14158143	21638	C	T	1	2021-03-02	United States
S_30_H	S	30	SRR14158143	21650	A	C	0,0510949	2021-03-02	United States
S_152_C	S	152	SRR14158143	22018	G	T	0,98008	2021-03-02	United States
S_614_G	S	614	SRR14158143	23403	A	G	1	2021-03-02	United States
ORF3a_57_H	ORF3a	57	SRR14158143	25563	G	T	0,999866	2021-03-02	United States
N_205_I	N	205	SRR14158143	28887	C	T	1	2021-03-02	United States
ORF1ab_55_K	ORF1ab	55	SRR14158145	428	G	A	0,999908	2021-03-02	United States
ORF1ab_265_I	ORF1ab	265	SRR14158145	1059	C	T	1	2021-03-02	United States
ORF1ab_455_NA	ORF1ab	455	SRR14158145	1628	C	+A	0,0766551	2021-03-02	United States
ORF1ab_2249_V	ORF1ab	2249	SRR14158145	7011	C	T	1	2021-03-02	United States
ORF1ab_2606_I	ORF1ab	2606	SRR14158145	8083	G	A	0,999889	2021-03-02	United States
ORF1ab_2622_N	ORF1ab	2622	SRR14158145	8131	G	T	0,0611454	2021-03-02	United States
ORF1ab_3352_F	ORF1ab	3352	SRR14158145	10319	C	T	0,999875	2021-03-02	United States
ORF1ab_3603_NA	ORF1ab	3603	SRR14158145	11074	C	-T	0,0564807	2021-03-02	United States
ORF1ab_3909_G	ORF1ab	3909	SRR14158145	11991	A	G	0,657806	2021-03-02	United States
ORF1ab_4211_L	ORF1ab	4211	SRR14158145	12897	C	T	1	2021-03-02	United States
ORF1ab_314_L	ORF1ab	314	SRR14158145	14408	C	T	0,999843	2021-03-02	United States
ORF1ab_1162_I	ORF1ab	1162	SRR14158145	16952	C	T	1	2021-03-02	United States
ORF1ab_1653_D	ORF1ab	1653	SRR14158145	18424	A	G	1	2021-03-02	United States
S_30_H	S	30	SRR14158145	21650	A	C	0,0629669	2021-03-02	United States
S_614_G	S	614	SRR14158145	23403	A	G	0,999953	2021-03-02	United States
S_633_*	S	633	SRR14158145	23461	G	A	0,0585039	2021-03-02	United States
S_677_H	S	677	SRR14158145	23593	G	T	0,998511	2021-03-02	United States
S_1099_D	S	1099	SRR14158145	24858	G	A	0,104967	2021-03-02	United States
ORF3a_57_H	ORF3a	57	SRR14158145	25563	G	T	0,999756	2021-03-02	United States
ORF3a_172_V	ORF3a	172	SRR14158145	25907	G	T	0,997382	2021-03-02	United States
M_7_I	M	7	SRR14158145	26542	C	T	0,0824701	2021-03-02	United States
ORF6_58_NA	ORF6	58	SRR14158145	27375	G	-GA	0,921527	2021-03-02	United States
ORF8_24_L	ORF8	24	SRR14158145	27964	C	T	1	2021-03-02	United States
N_67_S	N	67	SRR14158145	28472	C	T	0,999678	2021-03-02	United States
N_199_L	N	199	SRR14158145	28869	C	T	1	2021-03-02	United States
N_256_*	N	256	SRR14158145	29039	A	T	0,0531915	2021-03-02	United States
N_377_Y	N	377	SRR14158145	29402	G	T	1	2021-03-02	United States
ORF1ab_265_I	ORF1ab	265	SRR14158146	1059	C	T	1	2021-03-01	United States
ORF1ab_814_I	ORF1ab	814	SRR14158146	2706	C	T	0,999926	2021-03-01	United States
ORF1ab_1589_I	ORF1ab	1589	SRR14158146	5031	C	T	0,999413	2021-03-01	United States
ORF1ab_2554_V	ORF1ab	2554	SRR14158146	7926	C	T	0,73111	2021-03-01	United States
ORF1ab_3352_F	ORF1ab	3352	SRR14158146	10319	C	T	0,999883	2021-03-01	United States
ORF1ab_314_L	ORF1ab	314	SRR14158146	14408	C	T	0,999711	2021-03-01	United States
ORF1ab_511_G	ORF1ab	511	SRR14158146	14998	A	G	1	2021-03-01	United States
ORF1ab_1390_R	ORF1ab	1390	SRR14158146	17636	A	G	1	2021-03-01	United States
ORF1ab_1653_D	ORF1ab	1653	SRR14158146	18424	A	G	0,999925	2021-03-01	United States
S_614_G	S	614	SRR14158146	23403	A	G	0,999852	2021-03-01	United States
ORF3a_57_H	ORF3a	57	SRR14158146	25563	G	T	0,999442	2021-03-01	United States
ORF3a_172_V	ORF3a	172	SRR14158146	25907	G	T	0,999121	2021-03-01	United States
ORF8_24_L	ORF8	24	SRR14158146	27964	C	T	1	2021-03-01	United States
N_67_S	N	67	SRR14158146	28472	C	T	0,999818	2021-03-01	United States
N_96_C	N	96	SRR14158146	28559	G	T	0,999787	2021-03-01	United States
N_199_L	N	199	SRR14158146	28869	C	T	0,998946	2021-03-01	United States
ORF10_37_F	ORF10	37	SRR14158146	29666	C	T	0,999422	2021-03-01	United States
ORF1ab_26_M	ORF1ab	26	SRR14158147	341	G	A	0,980634	2021-03-01	United States
ORF1ab_265_I	ORF1ab	265	SRR14158147	1059	C	T	1	2021-03-01	United States
ORF1ab_3201_P	ORF1ab	3201	SRR14158147	9867	T	C	0,999917	2021-03-01	United States
ORF1ab_3674_NA	ORF1ab	3674	SRR14158147	11287	G	-TCTGGTTTT	0,908954	2021-03-01	United States
ORF1ab_3676_S	ORF1ab	3676	SRR14158147	11291	G	A	0,991736	2021-03-01	United States
ORF1ab_3677_L	ORF1ab	3677	SRR14158147	11296	T	G	0,998051	2021-03-01	United States
ORF1ab_314_L	ORF1ab	314	SRR14158147	14408	C	T	0,99975	2021-03-01	United States
ORF1ab_1011_H	ORF1ab	1011	SRR14158147	16500	A	C	0,993354	2021-03-01	United States
S_3_NA	S	3	SRR14158147	21569	G	+T	0,0530108	2021-03-01	United States
S_5_F	S	5	SRR14158147	21575	C	T	1	2021-03-01	United States
S_95_I	S	95	SRR14158147	21846	C	T	0,999869	2021-03-01	United States
S_143_NA	S	143	SRR14158147	21990	T	-TTA	0,838657	2021-03-01	United States
S_253_G	S	253	SRR14158147	22320	A	G	1	2021-03-01	United States
S_484_K	S	484	SRR14158147	23012	G	A	0,999161	2021-03-01	United States
S_614_G	S	614	SRR14158147	23403	A	G	0,999956	2021-03-01	United States
S_701_V	S	701	SRR14158147	23664	C	T	0,99984	2021-03-01	United States
ORF3a_42_L	ORF3a	42	SRR14158147	25517	C	T	0,998601	2021-03-01	United States
ORF3a_57_H	ORF3a	57	SRR14158147	25563	G	T	0,999899	2021-03-01	United States
ORF8_11_I	ORF8	11	SRR14158147	27925	C	T	0,999907	2021-03-01	United States
N_199_L	N	199	SRR14158147	28869	C	T	0,999858	2021-03-01	United States
N_234_I	N	234	SRR14158147	28975	G	A	1	2021-03-01	United States
ORF1ab_265_I	ORF1ab	265	SRR14158148	1059	C	T	1	2021-03-03	United States
ORF1ab_1312_I	ORF1ab	1312	SRR14158148	4201	G	T	0,999811	2021-03-03	United States
ORF1ab_3221_I	ORF1ab	3221	SRR14158148	9928	G	T	0,999552	2021-03-03	United States
ORF1ab_3352_F	ORF1ab	3352	SRR14158148	10319	C	T	0,999887	2021-03-03	United States
ORF1ab_3546_R	ORF1ab	3546	SRR14158148	10901	G	C	0,999942	2021-03-03	United States
ORF1ab_314_L	ORF1ab	314	SRR14158148	14408	C	T	0,999893	2021-03-03	United States
ORF1ab_1653_D	ORF1ab	1653	SRR14158148	18424	A	G	0,999806	2021-03-03	United States
ORF1ab_2432_I	ORF1ab	2432	SRR14158148	20762	C	T	0,99983	2021-03-03	United States
ORF1ab_2613_C	ORF1ab	2613	SRR14158148	21304	C	T	1	2021-03-03	United States
S_614_G	S	614	SRR14158148	23403	A	G	0,999923	2021-03-03	United States
ORF3a_57_H	ORF3a	57	SRR14158148	25563	G	T	0,999805	2021-03-03	United States
ORF3a_172_V	ORF3a	172	SRR14158148	25907	G	T	0,985678	2021-03-03	United States
ORF8_24_L	ORF8	24	SRR14158148	27964	C	T	0,999906	2021-03-03	United States
N_67_S	N	67	SRR14158148	28472	C	T	0,999914	2021-03-03	United States
N_199_L	N	199	SRR14158148	28869	C	T	0,999465	2021-03-03	United States
ORF1ab_55_K	ORF1ab	55	SRR14158149	428	G	A	0,999902	2021-03-01	United States
ORF1ab_265_I	ORF1ab	265	SRR14158149	1059	C	T	1	2021-03-01	United States
ORF1ab_2606_I	ORF1ab	2606	SRR14158149	8083	G	A	0,999817	2021-03-01	United States
ORF1ab_3352_F	ORF1ab	3352	SRR14158149	10319	C	T	1	2021-03-01	United States
ORF1ab_314_L	ORF1ab	314	SRR14158149	14408	C	T	0,999893	2021-03-01	United States
ORF1ab_1162_I	ORF1ab	1162	SRR14158149	16952	C	T	0,999945	2021-03-01	United States
ORF1ab_1653_D	ORF1ab	1653	SRR14158149	18424	A	G	0,999961	2021-03-01	United States
S_178_N	S	178	SRR14158149	22094	G	A	0,999916	2021-03-01	United States
S_614_G	S	614	SRR14158149	23403	A	G	0,99966	2021-03-01	United States
S_677_H	S	677	SRR14158149	23593	G	T	1	2021-03-01	United States
ORF3a_57_H	ORF3a	57	SRR14158149	25563	G	T	1	2021-03-01	United States
ORF3a_172_V	ORF3a	172	SRR14158149	25907	G	T	0,998915	2021-03-01	United States
ORF3a_261_*	ORF3a	261	SRR14158149	26173	G	T	0,999642	2021-03-01	United States
ORF8_24_L	ORF8	24	SRR14158149	27964	C	T	0,999858	2021-03-01	United States
N_67_S	N	67	SRR14158149	28472	C	T	1	2021-03-01	United States
N_199_L	N	199	SRR14158149	28869	C	T	1	2021-03-01	United States
N_377_Y	N	377	SRR14158149	29402	G	T	1	2021-03-01	United States
ORF1ab_735_V	ORF1ab	735	SRR14158150	2469	C	T	0,999871	2021-03-02	United States
ORF1ab_1001_I	ORF1ab	1001	SRR14158150	3267	C	T	0,999889	2021-03-02	United States
ORF1ab_1708_D	ORF1ab	1708	SRR14158150	5388	C	A	0,999799	2021-03-02	United States
ORF1ab_2230_T	ORF1ab	2230	SRR14158150	6954	T	C	0,999667	2021-03-02	United States
ORF1ab_2345_V	ORF1ab	2345	SRR14158150	7299	C	T	0,99981	2021-03-02	United States
ORF1ab_3674_NA	ORF1ab	3674	SRR14158150	11287	G	-TCTGGTTTT	0,908013	2021-03-02	United States
ORF1ab_3676_S	ORF1ab	3676	SRR14158150	11291	G	A	0,769596	2021-03-02	United States
ORF1ab_3677_L	ORF1ab	3677	SRR14158150	11296	T	G	0,99853	2021-03-02	United States
ORF1ab_314_L	ORF1ab	314	SRR14158150	14408	C	T	0,999677	2021-03-02	United States
S_68_NA	S	68	SRR14158150	21764	A	-TACATG	0,648934	2021-03-02	United States
S_143_NA	S	143	SRR14158150	21990	T	-TTA	0,832999	2021-03-02	United States
S_501_Y	S	501	SRR14158150	23063	A	T	0,999578	2021-03-02	United States
S_570_D	S	570	SRR14158150	23271	C	A	0,999919	2021-03-02	United States
S_614_G	S	614	SRR14158150	23403	A	G	0,999921	2021-03-02	United States
S_681_H	S	681	SRR14158150	23604	C	A	0,999766	2021-03-02	United States
S_716_I	S	716	SRR14158150	23709	C	T	0,999924	2021-03-02	United States
S_982_A	S	982	SRR14158150	24506	T	G	0,999779	2021-03-02	United States
S_1118_H	S	1118	SRR14158150	24914	G	C	0,999794	2021-03-02	United States
ORF8_27_*	ORF8	27	SRR14158150	27972	C	T	0,999761	2021-03-02	United States
ORF8_52_I	ORF8	52	SRR14158150	28048	G	T	0,999952	2021-03-02	United States
ORF8_68_*	ORF8	68	SRR14158150	28095	A	T	0,973525	2021-03-02	United States
ORF8_73_C	ORF8	73	SRR14158150	28111	A	G	0,999812	2021-03-02	United States
N_3_H	N	3	SRR14158150	28280	G	C	0,999914	2021-03-02	United States
N_3_V	N	3	SRR14158150	28281	A	T	0,999929	2021-03-02	United States
N_3_E	N	3	SRR14158150	28282	T	A	0,999872	2021-03-02	United States
N_202_C	N	202	SRR14158150	28877	A	T	0,999891	2021-03-02	United States
N_202_T	N	202	SRR14158150	28878	G	C	1	2021-03-02	United States
N_203_K	N	203	SRR14158150	28881	G	A	0,999776	2021-03-02	United States
N_204_R	N	204	SRR14158150	28883	G	C	0,999836	2021-03-02	United States
N_235_F	N	235	SRR14158150	28977	C	T	0,999828	2021-03-02	United States
ORF1ab_265_I	ORF1ab	265	SRR14158152	1059	C	T	0,999837	2021-03-02	United States
ORF1ab_890_F	ORF1ab	890	SRR14158152	2933	C	T	0,999845	2021-03-02	United States
ORF1ab_2606_I	ORF1ab	2606	SRR14158152	8083	G	A	0,999964	2021-03-02	United States
ORF1ab_3352_F	ORF1ab	3352	SRR14158152	10319	C	T	0,99994	2021-03-02	United States
ORF1ab_3952_S	ORF1ab	3952	SRR14158152	12119	C	T	0,740259	2021-03-02	United States
ORF1ab_314_L	ORF1ab	314	SRR14158152	14408	C	T	0,999966	2021-03-02	United States
ORF1ab_1653_D	ORF1ab	1653	SRR14158152	18424	A	G	0,999954	2021-03-02	United States
ORF1ab_2613_C	ORF1ab	2613	SRR14158152	21304	C	T	0,99991	2021-03-02	United States
S_3_NA	S	3	SRR14158152	21569	G	+T	0,069913	2021-03-02	United States
S_5_F	S	5	SRR14158152	21575	C	T	0,999893	2021-03-02	United States
S_18_F	S	18	SRR14158152	21614	C	T	0,999914	2021-03-02	United States
S_614_G	S	614	SRR14158152	23403	A	G	0,999858	2021-03-02	United States
S_677_H	S	677	SRR14158152	23593	G	T	0,999882	2021-03-02	United States
ORF3a_57_H	ORF3a	57	SRR14158152	25563	G	T	0,999952	2021-03-02	United States
ORF3a_172_V	ORF3a	172	SRR14158152	25907	G	T	0,984116	2021-03-02	United States
ORF8_24_L	ORF8	24	SRR14158152	27964	C	T	0,99991	2021-03-02	United States
N_67_S	N	67	SRR14158152	28472	C	T	0,999876	2021-03-02	United States
N_199_L	N	199	SRR14158152	28869	C	T	0,999806	2021-03-02	United States
N_377_Y	N	377	SRR14158152	29402	G	T	0,999871	2021-03-02	United States
ORF1ab_372_T	ORF1ab	372	SRR14158153	1379	G	A	0,999703	2021-02-28	United States
ORF1ab_1001_I	ORF1ab	1001	SRR14158153	3267	C	T	0,999923	2021-02-28	United States
ORF1ab_1708_D	ORF1ab	1708	SRR14158153	5388	C	A	0,999909	2021-02-28	United States
ORF1ab_2230_T	ORF1ab	2230	SRR14158153	6954	T	C	1	2021-02-28	United States
ORF1ab_3674_NA	ORF1ab	3674	SRR14158153	11287	G	-TCTGGTTTT	0,91022	2021-02-28	United States
ORF1ab_3676_S	ORF1ab	3676	SRR14158153	11291	G	A	0,78626	2021-02-28	United States
ORF1ab_3677_L	ORF1ab	3677	SRR14158153	11296	T	G	1	2021-02-28	United States
ORF1ab_3966_R	ORF1ab	3966	SRR14158153	12162	A	G	0,999589	2021-02-28	United States
ORF1ab_4174_I	ORF1ab	4174	SRR14158153	12786	C	T	0,985406	2021-02-28	United States
ORF1ab_88_V	ORF1ab	88	SRR14158153	13730	C	T	0,999883	2021-02-28	United States
ORF1ab_314_L	ORF1ab	314	SRR14158153	14408	C	T	0,999318	2021-02-28	United States
ORF1ab_1383_R	ORF1ab	1383	SRR14158153	17615	A	G	0,999923	2021-02-28	United States
ORF1ab_2557_R	ORF1ab	2557	SRR14158153	21137	A	G	0,999963	2021-02-28	United States
S_68_NA	S	68	SRR14158153	21764	A	-TACATG	0,654544	2021-02-28	United States
S_143_NA	S	143	SRR14158153	21990	T	-TTA	0,837794	2021-02-28	United States
S_501_Y	S	501	SRR14158153	23063	A	T	1	2021-02-28	United States
S_570_D	S	570	SRR14158153	23271	C	A	0,99985	2021-02-28	United States
S_614_G	S	614	SRR14158153	23403	A	G	0,999916	2021-02-28	United States
S_681_H	S	681	SRR14158153	23604	C	A	1	2021-02-28	United States
S_716_I	S	716	SRR14158153	23709	C	T	1	2021-02-28	United States
S_982_A	S	982	SRR14158153	24506	T	G	0,998954	2021-02-28	United States
S_1118_H	S	1118	SRR14158153	24914	G	C	0,999927	2021-02-28	United States
S_1191_N	S	1191	SRR14158153	25135	G	T	0,999916	2021-02-28	United States
ORF8_27_*	ORF8	27	SRR14158153	27972	C	T	0,999738	2021-02-28	United States
ORF8_52_I	ORF8	52	SRR14158153	28048	G	T	0,999743	2021-02-28	United States
ORF8_73_C	ORF8	73	SRR14158153	28111	A	G	0,999903	2021-02-28	United States
N_3_H	N	3	SRR14158153	28280	G	C	0,999872	2021-02-28	United States
N_3_V	N	3	SRR14158153	28281	A	T	0,999893	2021-02-28	United States
N_3_E	N	3	SRR14158153	28282	T	A	0,999904	2021-02-28	United States
N_203_K	N	203	SRR14158153	28881	G	A	1	2021-02-28	United States
N_204_R	N	204	SRR14158153	28883	G	C	1	2021-02-28	United States
N_235_F	N	235	SRR14158153	28977	C	T	1	2021-02-28	United States
ORF1ab_265_I	ORF1ab	265	SRR14158154	1059	C	T	1	2021-02-28	United States
ORF1ab_627_I	ORF1ab	627	SRR14158154	2144	G	A	0,999686	2021-02-28	United States
ORF1ab_1726_S	ORF1ab	1726	SRR14158154	5441	G	A	0,99991	2021-02-28	United States
ORF1ab_2361_K	ORF1ab	2361	SRR14158154	7348	T	A	0,999857	2021-02-28	United States
ORF1ab_2606_I	ORF1ab	2606	SRR14158154	8083	G	A	0,999831	2021-02-28	United States
ORF1ab_3352_F	ORF1ab	3352	SRR14158154	10319	C	T	0,999782	2021-02-28	United States
ORF1ab_3603_NA	ORF1ab	3603	SRR14158154	11074	C	-T	0,0547566	2021-02-28	United States
ORF1ab_314_L	ORF1ab	314	SRR14158154	14408	C	T	0,999845	2021-02-28	United States
ORF1ab_1555_I	ORF1ab	1555	SRR14158154	18131	C	T	0,999877	2021-02-28	United States
ORF1ab_1653_D	ORF1ab	1653	SRR14158154	18424	A	G	0,999929	2021-02-28	United States
ORF1ab_2613_C	ORF1ab	2613	SRR14158154	21304	C	T	1	2021-02-28	United States
S_614_G	S	614	SRR14158154	23403	A	G	0,999923	2021-02-28	United States
S_677_H	S	677	SRR14158154	23593	G	T	0,99983	2021-02-28	United States
ORF3a_57_H	ORF3a	57	SRR14158154	25563	G	T	0,999908	2021-02-28	United States
ORF3a_172_V	ORF3a	172	SRR14158154	25907	G	T	0,996324	2021-02-28	United States
ORF3a_209_A	ORF3a	209	SRR14158154	26017	T	G	0,998602	2021-02-28	United States
ORF8_24_L	ORF8	24	SRR14158154	27964	C	T	0,999856	2021-02-28	United States
N_67_S	N	67	SRR14158154	28472	C	T	0,999926	2021-02-28	United States
N_199_L	N	199	SRR14158154	28869	C	T	0,999923	2021-02-28	United States
ORF1ab_265_I	ORF1ab	265	SRR14158155	1059	C	T	1	2021-03-01	United States
ORF1ab_3158_G	ORF1ab	3158	SRR14158155	9737	A	G	0,999801	2021-03-01	United States
ORF1ab_3352_F	ORF1ab	3352	SRR14158155	10319	C	T	0,999714	2021-03-01	United States
ORF1ab_3615_V	ORF1ab	3615	SRR14158155	11109	C	T	0,999894	2021-03-01	United States
ORF1ab_3930_F	ORF1ab	3930	SRR14158155	12053	C	T	0,999868	2021-03-01	United States
ORF1ab_314_L	ORF1ab	314	SRR14158155	14408	C	T	0,999787	2021-03-01	United States
ORF1ab_1653_D	ORF1ab	1653	SRR14158155	18424	A	G	0,999908	2021-03-01	United States
ORF1ab_2613_C	ORF1ab	2613	SRR14158155	21304	C	T	1	2021-03-01	United States
S_614_G	S	614	SRR14158155	23403	A	G	0,99982	2021-03-01	United States
ORF3a_57_H	ORF3a	57	SRR14158155	25563	G	T	0,999719	2021-03-01	United States
ORF3a_172_V	ORF3a	172	SRR14158155	25907	G	T	0,998642	2021-03-01	United States
ORF8_24_L	ORF8	24	SRR14158155	27964	C	T	0,999739	2021-03-01	United States
N_67_S	N	67	SRR14158155	28472	C	T	0,999844	2021-03-01	United States
N_199_L	N	199	SRR14158155	28869	C	T	0,999763	2021-03-01	United States
N_327_L	N	327	SRR14158155	29253	C	T	0,241347	2021-03-01	United States
N_409_L	N	409	SRR14158155	29499	A	T	0,999193	2021-03-01	United States
ORF1ab_265_I	ORF1ab	265	SRR14158156	1059	C	T	0,999933	2021-02-28	United States
ORF1ab_1640_L	ORF1ab	1640	SRR14158156	5184	C	T	0,999787	2021-02-28	United States
ORF1ab_3352_F	ORF1ab	3352	SRR14158156	10319	C	T	0,999918	2021-02-28	United States
ORF1ab_314_L	ORF1ab	314	SRR14158156	14408	C	T	0,999885	2021-02-28	United States
ORF1ab_1653_D	ORF1ab	1653	SRR14158156	18424	A	G	0,99991	2021-02-28	United States
ORF1ab_2613_C	ORF1ab	2613	SRR14158156	21304	C	T	1	2021-02-28	United States
S_30_H	S	30	SRR14158156	21650	A	C	0,0615274	2021-02-28	United States
S_614_G	S	614	SRR14158156	23403	A	G	0,999846	2021-02-28	United States
S_1101_Y	S	1101	SRR14158156	24863	C	T	0,999911	2021-02-28	United States
ORF3a_57_H	ORF3a	57	SRR14158156	25563	G	T	0,999821	2021-02-28	United States
ORF3a_172_V	ORF3a	172	SRR14158156	25907	G	T	0,997771	2021-02-28	United States
ORF8_24_L	ORF8	24	SRR14158156	27964	C	T	0,999569	2021-02-28	United States
N_67_S	N	67	SRR14158156	28472	C	T	0,999942	2021-02-28	United States
N_199_L	N	199	SRR14158156	28869	C	T	0,99937	2021-02-28	United States
ORF1ab_265_I	ORF1ab	265	SRR14158157	1059	C	T	0,999763	2021-02-28	United States
ORF1ab_944_L	ORF1ab	944	SRR14158157	3096	C	T	0,999777	2021-02-28	United States
ORF1ab_3158_T	ORF1ab	3158	SRR14158157	9738	G	C	0,999714	2021-02-28	United States
ORF1ab_314_L	ORF1ab	314	SRR14158157	14408	C	T	0,999598	2021-02-28	United States
ORF1ab_976_L	ORF1ab	976	SRR14158157	16394	C	T	0,999794	2021-02-28	United States
ORF1ab_1183_Y	ORF1ab	1183	SRR14158157	17014	G	T	0,997684	2021-02-28	United States
S_13_I	S	13	SRR14158157	21600	G	T	0,999818	2021-02-28	United States
S_152_C	S	152	SRR14158157	22018	G	T	0,997621	2021-02-28	United States
S_258_L	S	258	SRR14158157	22335	G	T	0,975539	2021-02-28	United States
S_452_R	S	452	SRR14158157	22917	T	G	1	2021-02-28	United States
S_614_G	S	614	SRR14158157	23403	A	G	0,999891	2021-02-28	United States
S_1251_V	S	1251	SRR14158157	25314	G	T	0,0517719	2021-02-28	United States
ORF3a_57_H	ORF3a	57	SRR14158157	25563	G	T	0,999592	2021-02-28	United States
ORF8_65_V	ORF8	65	SRR14158157	28087	C	T	0,850778	2021-02-28	United States
N_205_I	N	205	SRR14158157	28887	C	T	0,999814	2021-02-28	United States
ORF1ab_486_V	ORF1ab	486	SRR14158158	1722	C	T	1	2021-03-01	United States
ORF1ab_498_V	ORF1ab	498	SRR14158158	1758	C	T	1	2021-03-01	United States
ORF1ab_2474_A	ORF1ab	2474	SRR14158158	7685	T	G	0,996114	2021-03-01	United States
ORF1ab_3444_L	ORF1ab	3444	SRR14158158	10595	T	C	0,0519878	2021-03-01	United States
ORF1ab_4171_*	ORF1ab	4171	SRR14158158	12778	C	A	0,0561224	2021-03-01	United States
ORF1ab_314_L	ORF1ab	314	SRR14158158	14408	C	T	1	2021-03-01	United States
ORF1ab_1362_R	ORF1ab	1362	SRR14158158	17551	G	A	0,999949	2021-03-01	United States
ORF1ab_1745_A	ORF1ab	1745	SRR14158158	18700	T	G	0,999841	2021-03-01	United States
ORF1ab_1936_H	ORF1ab	1936	SRR14158158	19274	C	A	1	2021-03-01	United States
S_222_V	S	222	SRR14158158	22227	C	T	1	2021-03-01	United States
S_614_G	S	614	SRR14158158	23403	A	G	1	2021-03-01	United States
S_647_S	S	647	SRR14158158	23501	G	T	0,992489	2021-03-01	United States
S_769_V	S	769	SRR14158158	23868	G	T	1	2021-03-01	United States
M_28_L	M	28	SRR14158158	26604	T	C	1	2021-03-01	United States
N_187_L	N	187	SRR14158158	28833	C	T	1	2021-03-01	United States
N_203_K	N	203	SRR14158158	28881	G	A	0,998742	2021-03-01	United States
N_204_R	N	204	SRR14158158	28883	G	C	1	2021-03-01	United States
N_256_*	N	256	SRR14158158	29039	A	T	0,0521327	2021-03-01	United States
N_418_H	N	418	SRR14158158	29527	G	T	1	2021-03-01	United States
ORF1ab_265_I	ORF1ab	265	SRR14158159	1059	C	T	1	2021-02-28	United States
ORF1ab_1016_I	ORF1ab	1016	SRR14158159	3311	C	A	0,999876	2021-02-28	United States
ORF1ab_1582_H	ORF1ab	1582	SRR14158159	5011	A	C	0,878772	2021-02-28	United States
ORF1ab_2124_A	ORF1ab	2124	SRR14158159	6635	A	G	0,998541	2021-02-28	United States
ORF1ab_2200_R	ORF1ab	2200	SRR14158159	6864	A	G	0,99425	2021-02-28	United States
ORF1ab_4087_I	ORF1ab	4087	SRR14158159	12525	C	T	0,999941	2021-02-28	United States
ORF1ab_314_L	ORF1ab	314	SRR14158159	14408	C	T	0,999939	2021-02-28	United States
ORF1ab_1905_L	ORF1ab	1905	SRR14158159	19180	G	T	0,999557	2021-02-28	United States
S_614_G	S	614	SRR14158159	23403	A	G	0,999846	2021-02-28	United States
ORF3a_57_H	ORF3a	57	SRR14158159	25563	G	T	0,999878	2021-02-28	United States
N_9_H	N	9	SRR14158159	28300	G	T	0,999888	2021-02-28	United States
N_135_I	N	135	SRR14158159	28677	C	T	0,999967	2021-02-28	United States
N_207_L	N	207	SRR14158159	28893	C	T	0,999103	2021-02-28	United States
N_391_I	N	391	SRR14158159	29445	C	T	0,999671	2021-02-28	United States
ORF1ab_265_I	ORF1ab	265	SRR14158160	1059	C	T	1	2021-02-28	United States
ORF1ab_1863_V	ORF1ab	1863	SRR14158160	5852	A	G	0,999982	2021-02-28	United States
ORF1ab_2357_Y	ORF1ab	2357	SRR14158160	7334	C	T	0,0515351	2021-02-28	United States
ORF1ab_2357_NA	ORF1ab	2357	SRR14158160	7335	A	+T	0,0798218	2021-02-28	United States
ORF1ab_2952_I	ORF1ab	2952	SRR14158160	9120	C	T	0,999881	2021-02-28	United States
ORF1ab_3352_F	ORF1ab	3352	SRR14158160	10319	C	T	0,999904	2021-02-28	United States
ORF1ab_3603_NA	ORF1ab	3603	SRR14158160	11074	C	+T	0,0902745	2021-02-28	United States
ORF1ab_3610_NA	ORF1ab	3610	SRR14158160	11095	C	+T	0,0830166	2021-02-28	United States
ORF1ab_4065_A	ORF1ab	4065	SRR14158160	12458	A	G	0,164192	2021-02-28	United States
ORF1ab_4148_V	ORF1ab	4148	SRR14158160	12708	C	T	1	2021-02-28	United States
ORF1ab_314_L	ORF1ab	314	SRR14158160	14408	C	T	0,999937	2021-02-28	United States
ORF1ab_1001_L	ORF1ab	1001	SRR14158160	16469	C	T	0,999865	2021-02-28	United States
ORF1ab_1414_L	ORF1ab	1414	SRR14158160	17708	C	T	0,273922	2021-02-28	United States
ORF1ab_1653_D	ORF1ab	1653	SRR14158160	18424	A	G	0,999949	2021-02-28	United States
ORF1ab_1773_S	ORF1ab	1773	SRR14158160	18785	T	C	0,179975	2021-02-28	United States
S_23_*	S	23	SRR14158160	21629	C	T	0,0722989	2021-02-28	United States
S_614_G	S	614	SRR14158160	23403	A	G	0,999921	2021-02-28	United States
S_706_V	S	706	SRR14158160	23679	C	T	0,276253	2021-02-28	United States
S_1228_L	S	1228	SRR14158160	25244	G	T	0,999987	2021-02-28	United States
ORF3a_57_H	ORF3a	57	SRR14158160	25563	G	T	0,894094	2021-02-28	United States
ORF3a_147_P	ORF3a	147	SRR14158160	25832	T	C	0,103896	2021-02-28	United States
ORF3a_172_V	ORF3a	172	SRR14158160	25907	G	T	1	2021-02-28	United States
M_114_S	M	114	SRR14158160	26862	C	T	0,0513422	2021-02-28	United States
ORF8_24_L	ORF8	24	SRR14158160	27964	C	T	1	2021-02-28	United States
N_67_S	N	67	SRR14158160	28472	C	T	0,99995	2021-02-28	United States
N_199_L	N	199	SRR14158160	28869	C	T	0,910563	2021-02-28	United States
N_203_K	N	203	SRR14158160	28881	G	A	0,0657831	2021-02-28	United States
N_204_R	N	204	SRR14158160	28883	G	C	0,068372	2021-02-28	United States
N_235_F	N	235	SRR14158160	28977	C	T	0,0909332	2021-02-28	United States
ORF1ab_265_I	ORF1ab	265	SRR14158161	1059	C	T	1	2021-02-28	United States
ORF1ab_3158_T	ORF1ab	3158	SRR14158161	9738	G	C	0,999844	2021-02-28	United States
ORF1ab_3761_T	ORF1ab	3761	SRR14158161	11547	T	C	0,999541	2021-02-28	United States
ORF1ab_4220_S	ORF1ab	4220	SRR14158161	12923	C	T	0,0506415	2021-02-28	United States
ORF1ab_314_L	ORF1ab	314	SRR14158161	14408	C	T	0,999837	2021-02-28	United States
ORF1ab_976_L	ORF1ab	976	SRR14158161	16394	C	T	1	2021-02-28	United States
ORF1ab_1183_Y	ORF1ab	1183	SRR14158161	17014	G	T	1	2021-02-28	United States
ORF1ab_1460_H	ORF1ab	1460	SRR14158161	17847	G	T	0,0655738	2021-02-28	United States
ORF1ab_2510_C	ORF1ab	2510	SRR14158161	20995	G	T	0,999851	2021-02-28	United States
S_13_I	S	13	SRR14158161	21600	G	T	0,999826	2021-02-28	United States
S_25_S	S	25	SRR14158161	21635	C	T	1	2021-02-28	United States
S_258_L	S	258	SRR14158161	22335	G	T	1	2021-02-28	United States
S_452_R	S	452	SRR14158161	22917	T	G	1	2021-02-28	United States
S_614_G	S	614	SRR14158161	23403	A	G	0,999885	2021-02-28	United States
S_746_L	S	746	SRR14158161	23799	C	T	0,0645825	2021-02-28	United States
S_818_NA	S	818	SRR14158161	24014	A	-TTGAAGATCTACTT	0,0605187	2021-02-28	United States
S_957_L	S	957	SRR14158161	24432	A	T	0,999587	2021-02-28	United States
ORF3a_57_H	ORF3a	57	SRR14158161	25563	G	T	1	2021-02-28	United States
ORF3a_228_A	ORF3a	228	SRR14158161	26075	T	C	1	2021-02-28	United States
ORF8_65_V	ORF8	65	SRR14158161	28087	C	T	0,982354	2021-02-28	United States
N_205_I	N	205	SRR14158161	28887	C	T	1	2021-02-28	United States
ORF1ab_159_D	ORF1ab	159	SRR14158162	742	A	T	0,050587	2021-03-02	United States
ORF1ab_735_V	ORF1ab	735	SRR14158162	2469	C	T	0,999624	2021-03-02	United States
ORF1ab_1001_I	ORF1ab	1001	SRR14158162	3267	C	T	0,999608	2021-03-02	United States
ORF1ab_1708_D	ORF1ab	1708	SRR14158162	5388	C	A	0,999915	2021-03-02	United States
ORF1ab_2230_T	ORF1ab	2230	SRR14158162	6954	T	C	1	2021-03-02	United States
ORF1ab_2345_V	ORF1ab	2345	SRR14158162	7299	C	T	0,99978	2021-03-02	United States
ORF1ab_3674_NA	ORF1ab	3674	SRR14158162	11287	G	-TCTGGTTTT	0,909882	2021-03-02	United States
ORF1ab_3676_S	ORF1ab	3676	SRR14158162	11291	G	A	0,980519	2021-03-02	United States
ORF1ab_3677_L	ORF1ab	3677	SRR14158162	11296	T	G	0,99711	2021-03-02	United States
ORF1ab_314_L	ORF1ab	314	SRR14158162	14408	C	T	0,999614	2021-03-02	United States
S_68_NA	S	68	SRR14158162	21764	A	-TACATG	0,653348	2021-03-02	United States
S_143_NA	S	143	SRR14158162	21990	T	-TTA	0,82329	2021-03-02	United States
S_501_Y	S	501	SRR14158162	23063	A	T	1	2021-03-02	United States
S_570_D	S	570	SRR14158162	23271	C	A	0,999797	2021-03-02	United States
S_614_G	S	614	SRR14158162	23403	A	G	0,999893	2021-03-02	United States
S_681_H	S	681	SRR14158162	23604	C	A	0,99972	2021-03-02	United States
S_716_I	S	716	SRR14158162	23709	C	T	0,999932	2021-03-02	United States
S_982_A	S	982	SRR14158162	24506	T	G	0,999777	2021-03-02	United States
S_1118_H	S	1118	SRR14158162	24914	G	C	0,99993	2021-03-02	United States
ORF8_27_*	ORF8	27	SRR14158162	27972	C	T	0,999749	2021-03-02	United States
ORF8_52_I	ORF8	52	SRR14158162	28048	G	T	0,999524	2021-03-02	United States
ORF8_68_*	ORF8	68	SRR14158162	28095	A	T	0,974226	2021-03-02	United States
ORF8_73_C	ORF8	73	SRR14158162	28111	A	G	0,99979	2021-03-02	United States
N_3_H	N	3	SRR14158162	28280	G	C	0,999521	2021-03-02	United States
N_3_V	N	3	SRR14158162	28281	A	T	0,999298	2021-03-02	United States
N_3_E	N	3	SRR14158162	28282	T	A	0,999442	2021-03-02	United States
N_202_C	N	202	SRR14158162	28877	A	T	0,999343	2021-03-02	United States
N_202_T	N	202	SRR14158162	28878	G	C	0,999877	2021-03-02	United States
N_203_K	N	203	SRR14158162	28881	G	A	0,999831	2021-03-02	United States
N_204_R	N	204	SRR14158162	28883	G	C	0,999918	2021-03-02	United States
N_235_F	N	235	SRR14158162	28977	C	T	0,999635	2021-03-02	United States
ORF1ab_265_I	ORF1ab	265	SRR14158163	1059	C	T	0,992053	2021-02-28	United States
ORF1ab_3201_P	ORF1ab	3201	SRR14158163	9867	T	C	0,994532	2021-02-28	United States
ORF1ab_3674_NA	ORF1ab	3674	SRR14158163	11287	G	-TCTGGTTTT	0,904225	2021-02-28	United States
ORF1ab_3676_S	ORF1ab	3676	SRR14158163	11291	G	A	0,268467	2021-02-28	United States
ORF1ab_3677_L	ORF1ab	3677	SRR14158163	11296	T	G	0,58222	2021-02-28	United States
ORF1ab_314_L	ORF1ab	314	SRR14158163	14408	C	T	0,999826	2021-02-28	United States
ORF1ab_1011_H	ORF1ab	1011	SRR14158163	16500	A	C	0,9921	2021-02-28	United States
S_3_NA	S	3	SRR14158163	21569	G	+T	0,0822474	2021-02-28	United States
S_5_F	S	5	SRR14158163	21575	C	T	0,997747	2021-02-28	United States
S_95_I	S	95	SRR14158163	21846	C	T	0,995923	2021-02-28	United States
S_253_G	S	253	SRR14158163	22320	A	G	0,994728	2021-02-28	United States
S_484_K	S	484	SRR14158163	23012	G	A	1	2021-02-28	United States
S_614_G	S	614	SRR14158163	23403	A	G	0,999738	2021-02-28	United States
S_701_V	S	701	SRR14158163	23664	C	T	0,993883	2021-02-28	United States
ORF3a_42_L	ORF3a	42	SRR14158163	25517	C	T	0,985499	2021-02-28	United States
ORF3a_57_H	ORF3a	57	SRR14158163	25563	G	T	0,989915	2021-02-28	United States
ORF8_11_I	ORF8	11	SRR14158163	27925	C	T	0,98577	2021-02-28	United States
N_199_L	N	199	SRR14158163	28869	C	T	0,972525	2021-02-28	United States
N_234_I	N	234	SRR14158163	28975	G	A	0,979248	2021-02-28	United States
ORF1ab_1001_I	ORF1ab	1001	SRR14158164	3267	C	T	0,999475	2021-03-02	United States
ORF1ab_1708_D	ORF1ab	1708	SRR14158164	5388	C	A	0,999942	2021-03-02	United States
ORF1ab_2230_T	ORF1ab	2230	SRR14158164	6954	T	C	0,999929	2021-03-02	United States
ORF1ab_3674_NA	ORF1ab	3674	SRR14158164	11287	G	-TCTGGTTTT	0,910732	2021-03-02	United States
ORF1ab_3676_S	ORF1ab	3676	SRR14158164	11291	G	A	0,680905	2021-03-02	United States
ORF1ab_3677_L	ORF1ab	3677	SRR14158164	11296	T	G	0,999139	2021-03-02	United States
ORF1ab_3966_R	ORF1ab	3966	SRR14158164	12162	A	G	0,999623	2021-03-02	United States
ORF1ab_314_L	ORF1ab	314	SRR14158164	14408	C	T	0,999524	2021-03-02	United States
ORF1ab_1383_R	ORF1ab	1383	SRR14158164	17615	A	G	1	2021-03-02	United States
ORF1ab_2557_R	ORF1ab	2557	SRR14158164	21137	A	G	0,999887	2021-03-02	United States
S_68_NA	S	68	SRR14158164	21764	A	-TACATG	0,669681	2021-03-02	United States
S_143_NA	S	143	SRR14158164	21990	T	-TTA	0,823812	2021-03-02	United States
S_501_Y	S	501	SRR14158164	23063	A	T	0,99967	2021-03-02	United States
S_570_D	S	570	SRR14158164	23271	C	A	0,999574	2021-03-02	United States
S_614_G	S	614	SRR14158164	23403	A	G	0,999881	2021-03-02	United States
S_681_H	S	681	SRR14158164	23604	C	A	0,999654	2021-03-02	United States
S_716_I	S	716	SRR14158164	23709	C	T	0,999815	2021-03-02	United States
S_982_A	S	982	SRR14158164	24506	T	G	0,999644	2021-03-02	United States
S_1118_H	S	1118	SRR14158164	24914	G	C	0,999394	2021-03-02	United States
S_1191_N	S	1191	SRR14158164	25135	G	T	0,99985	2021-03-02	United States
ORF8_27_*	ORF8	27	SRR14158164	27972	C	T	0,999467	2021-03-02	United States
ORF8_52_I	ORF8	52	SRR14158164	28048	G	T	0,999861	2021-03-02	United States
ORF8_73_C	ORF8	73	SRR14158164	28111	A	G	0,999886	2021-03-02	United States
N_3_H	N	3	SRR14158164	28280	G	C	0,999966	2021-03-02	United States
N_3_V	N	3	SRR14158164	28281	A	T	0,999743	2021-03-02	United States
N_3_E	N	3	SRR14158164	28282	T	A	0,999846	2021-03-02	United States
N_29_S	N	29	SRR14158164	28359	A	G	0,128777	2021-03-02	United States
N_203_K	N	203	SRR14158164	28881	G	A	1	2021-03-02	United States
N_204_R	N	204	SRR14158164	28883	G	C	0,999939	2021-03-02	United States
N_227_F	N	227	SRR14158164	28954	G	T	0,999632	2021-03-02	United States
N_235_F	N	235	SRR14158164	28977	C	T	0,999742	2021-03-02	United States
ORF1ab_265_I	ORF1ab	265	SRR14158166	1059	C	T	0,999951	2021-02-28	United States
ORF1ab_868_L	ORF1ab	868	SRR14158166	2867	G	T	0,999841	2021-02-28	United States
ORF1ab_3255_I	ORF1ab	3255	SRR14158166	10029	C	T	0,999907	2021-02-28	United States
ORF1ab_3603_NA	ORF1ab	3603	SRR14158166	11074	C	+T	0,0887972	2021-02-28	United States
ORF1ab_3606_NA	ORF1ab	3606	SRR14158166	11082	T	-G	0,13987	2021-02-28	United States
ORF1ab_3606_F	ORF1ab	3606	SRR14158166	11083	G	T	0,999858	2021-02-28	United States
ORF1ab_3750_I	ORF1ab	3750	SRR14158166	11514	C	T	0,998907	2021-02-28	United States
ORF1ab_314_L	ORF1ab	314	SRR14158166	14408	C	T	0,999892	2021-02-28	United States
ORF1ab_970_S	ORF1ab	970	SRR14158166	16375	C	T	0,999691	2021-02-28	United States
S_181_E	S	181	SRR14158166	22104	G	A	0,99963	2021-02-28	United States
S_494_P	S	494	SRR14158166	23042	T	C	1	2021-02-28	United States
S_614_G	S	614	SRR14158166	23403	A	G	0,999939	2021-02-28	United States
S_681_H	S	681	SRR14158166	23604	C	A	0,999888	2021-02-28	United States
S_716_I	S	716	SRR14158166	23709	C	T	0,999856	2021-02-28	United States
ORF3a_57_H	ORF3a	57	SRR14158166	25563	G	T	0,999969	2021-02-28	United States
M_82_T	M	82	SRR14158166	26767	T	C	0,999917	2021-02-28	United States
N_205_I	N	205	SRR14158166	28887	C	T	0,999025	2021-02-28	United States
N_419_S	N	419	SRR14158166	29528	G	T	0,109823	2021-02-28	United States
ORF1ab_95_T	ORF1ab	95	SRR14158167	549	T	C	0,064952	2021-02-28	United States
ORF1ab_265_I	ORF1ab	265	SRR14158167	1059	C	T	0,99993	2021-02-28	United States
ORF1ab_1160_Y	ORF1ab	1160	SRR14158167	3743	C	T	1	2021-02-28	United States
ORF1ab_2606_I	ORF1ab	2606	SRR14158167	8083	G	A	0,999937	2021-02-28	United States
ORF1ab_3352_F	ORF1ab	3352	SRR14158167	10319	C	T	0,999944	2021-02-28	United States
ORF1ab_3395_L	ORF1ab	3395	SRR14158167	10449	C	T	0,517964	2021-02-28	United States
ORF1ab_3603_NA	ORF1ab	3603	SRR14158167	11074	C	-T	0,056142	2021-02-28	United States
ORF1ab_3603_NA	ORF1ab	3603	SRR14158167	11074	C	+T	0,055564	2021-02-28	United States
ORF1ab_3614_L	ORF1ab	3614	SRR14158167	11105	T	C	0,0674924	2021-02-28	United States
ORF1ab_4065_A	ORF1ab	4065	SRR14158167	12458	A	G	0,0800071	2021-02-28	United States
ORF1ab_314_L	ORF1ab	314	SRR14158167	14408	C	T	0,999847	2021-02-28	United States
ORF1ab_1012_NA	ORF1ab	1012	SRR14158167	16501	G	+T	0,0647583	2021-02-28	United States
ORF1ab_1094_R	ORF1ab	1094	SRR14158167	16748	A	G	0,99995	2021-02-28	United States
ORF1ab_1511_I	ORF1ab	1511	SRR14158167	17999	C	T	0,999851	2021-02-28	United States
ORF1ab_1628_NA	ORF1ab	1628	SRR14158167	18350	A	-T	0,0729029	2021-02-28	United States
ORF1ab_1653_D	ORF1ab	1653	SRR14158167	18424	A	G	0,999917	2021-02-28	United States
ORF1ab_1711_V	ORF1ab	1711	SRR14158167	18599	C	T	0,0706055	2021-02-28	United States
ORF1ab_2253_NA	ORF1ab	2253	SRR14158167	20226	A	+T	0,0508136	2021-02-28	United States
ORF1ab_2333_G	ORF1ab	2333	SRR14158167	20465	A	G	0,0687661	2021-02-28	United States
ORF1ab_2694_K	ORF1ab	2694	SRR14158167	21549	C	A	0,180723	2021-02-28	United States
S_614_G	S	614	SRR14158167	23403	A	G	0,999946	2021-02-28	United States
S_619_*	S	619	SRR14158167	23417	G	T	0,0816974	2021-02-28	United States
S_855_NA	S	855	SRR14158167	24125	T	-TTAACGGCCTTACTG	0,0724231	2021-02-28	United States
ORF3a_57_H	ORF3a	57	SRR14158167	25563	G	T	0,999892	2021-02-28	United States
ORF3a_172_V	ORF3a	172	SRR14158167	25907	G	T	1	2021-02-28	United States
M_208_I	M	208	SRR14158167	27145	C	T	0,0874636	2021-02-28	United States
ORF6_55_Q	ORF6	55	SRR14158167	27364	G	C	0,0946194	2021-02-28	United States
ORF8_24_L	ORF8	24	SRR14158167	27964	C	T	1	2021-02-28	United States
N_67_S	N	67	SRR14158167	28472	C	T	0,999936	2021-02-28	United States
N_199_L	N	199	SRR14158167	28869	C	T	1	2021-02-28	United States
N_391_I	N	391	SRR14158167	29445	C	T	1	2021-02-28	United States
ORF1ab_265_I	ORF1ab	265	SRR14158168	1059	C	T	0,999732	2021-02-28	United States
ORF1ab_1618_I	ORF1ab	1618	SRR14158168	5117	T	A	0,999443	2021-02-28	United States
ORF1ab_2361_K	ORF1ab	2361	SRR14158168	7348	T	A	0,999953	2021-02-28	United States
ORF1ab_2606_I	ORF1ab	2606	SRR14158168	8083	G	A	0,999867	2021-02-28	United States
ORF1ab_3352_F	ORF1ab	3352	SRR14158168	10319	C	T	0,99989	2021-02-28	United States
ORF1ab_3603_NA	ORF1ab	3603	SRR14158168	11074	C	-T	0,0528006	2021-02-28	United States
ORF1ab_314_L	ORF1ab	314	SRR14158168	14408	C	T	0,999563	2021-02-28	United States
ORF1ab_1555_I	ORF1ab	1555	SRR14158168	18131	C	T	0,999846	2021-02-28	United States
ORF1ab_1653_D	ORF1ab	1653	SRR14158168	18424	A	G	0,999902	2021-02-28	United States
ORF1ab_2613_C	ORF1ab	2613	SRR14158168	21304	C	T	1	2021-02-28	United States
S_614_G	S	614	SRR14158168	23403	A	G	0,999869	2021-02-28	United States
S_677_H	S	677	SRR14158168	23593	G	T	0,999843	2021-02-28	United States
S_1016_T	S	1016	SRR14158168	24608	G	A	0,999897	2021-02-28	United States
ORF3a_57_H	ORF3a	57	SRR14158168	25563	G	T	0,999735	2021-02-28	United States
ORF3a_172_V	ORF3a	172	SRR14158168	25907	G	T	0,998505	2021-02-28	United States
ORF8_24_L	ORF8	24	SRR14158168	27964	C	T	0,999752	2021-02-28	United States
N_62_K	N	62	SRR14158168	28457	G	A	0,996076	2021-02-28	United States
N_67_S	N	67	SRR14158168	28472	C	T	1	2021-02-28	United States
N_199_L	N	199	SRR14158168	28869	C	T	0,999915	2021-02-28	United States
ORF1ab_24_C	ORF1ab	24	SRR14158169	335	C	T	0,984339	2021-03-01	United States
ORF1ab_265_I	ORF1ab	265	SRR14158169	1059	C	T	0,999865	2021-03-01	United States
ORF1ab_971_L	ORF1ab	971	SRR14158169	3177	C	T	0,999677	2021-03-01	United States
ORF1ab_1589_I	ORF1ab	1589	SRR14158169	5031	C	T	0,999824	2021-03-01	United States
ORF1ab_2152_I	ORF1ab	2152	SRR14158169	6720	C	T	0,999785	2021-03-01	United States
ORF1ab_3221_I	ORF1ab	3221	SRR14158169	9928	G	T	0,999915	2021-03-01	United States
ORF1ab_3352_F	ORF1ab	3352	SRR14158169	10319	C	T	1	2021-03-01	United States
ORF1ab_3523_V	ORF1ab	3523	SRR14158169	10833	C	T	0,999593	2021-03-01	United States
ORF1ab_269_D	ORF1ab	269	SRR14158169	14274	G	T	0,999803	2021-03-01	United States
ORF1ab_314_L	ORF1ab	314	SRR14158169	14408	C	T	0,999827	2021-03-01	United States
ORF1ab_861_I	ORF1ab	861	SRR14158169	16049	C	T	0,0522561	2021-03-01	United States
ORF1ab_1299_V	ORF1ab	1299	SRR14158169	17362	A	G	0,999932	2021-03-01	United States
ORF1ab_1649_F	ORF1ab	1649	SRR14158169	18412	G	T	0,999838	2021-03-01	United States
ORF1ab_1653_D	ORF1ab	1653	SRR14158169	18424	A	G	0,999946	2021-03-01	United States
ORF1ab_2613_C	ORF1ab	2613	SRR14158169	21304	C	T	1	2021-03-01	United States
S_69_Q	S	69	SRR14158169	21769	T	G	0,999706	2021-03-01	United States
S_614_G	S	614	SRR14158169	23403	A	G	0,99985	2021-03-01	United States
ORF3a_57_H	ORF3a	57	SRR14158169	25563	G	T	0,999652	2021-03-01	United States
ORF3a_172_V	ORF3a	172	SRR14158169	25907	G	T	0,992809	2021-03-01	United States
ORF8_24_L	ORF8	24	SRR14158169	27964	C	T	0,999775	2021-03-01	United States
N_67_S	N	67	SRR14158169	28472	C	T	0,999943	2021-03-01	United States
N_199_L	N	199	SRR14158169	28869	C	T	0,99981	2021-03-01	United States
ORF10_37_F	ORF10	37	SRR14158169	29666	C	T	0,999689	2021-03-01	United States
ORF1ab_1001_I	ORF1ab	1001	SRR14158170	3267	C	T	0,999932	2021-02-28	United States
ORF1ab_1708_D	ORF1ab	1708	SRR14158170	5388	C	A	0,999929	2021-02-28	United States
ORF1ab_2230_T	ORF1ab	2230	SRR14158170	6954	T	C	1	2021-02-28	United States
ORF1ab_3674_NA	ORF1ab	3674	SRR14158170	11287	G	-TCTGGTTTT	0,903974	2021-02-28	United States
ORF1ab_3676_S	ORF1ab	3676	SRR14158170	11291	G	A	0,99026	2021-02-28	United States
ORF1ab_3677_L	ORF1ab	3677	SRR14158170	11296	T	G	0,998876	2021-02-28	United States
ORF1ab_3966_R	ORF1ab	3966	SRR14158170	12162	A	G	0,999536	2021-02-28	United States
ORF1ab_237_I	ORF1ab	237	SRR14158170	14177	C	T	0,9981	2021-02-28	United States
ORF1ab_314_L	ORF1ab	314	SRR14158170	14408	C	T	0,999788	2021-02-28	United States
ORF1ab_1383_R	ORF1ab	1383	SRR14158170	17615	A	G	1	2021-02-28	United States
ORF1ab_2557_R	ORF1ab	2557	SRR14158170	21137	A	G	0,999877	2021-02-28	United States
S_68_NA	S	68	SRR14158170	21764	A	-TACATG	0,651269	2021-02-28	United States
S_143_NA	S	143	SRR14158170	21990	T	-TTA	0,834095	2021-02-28	United States
S_501_Y	S	501	SRR14158170	23063	A	T	1	2021-02-28	United States
S_570_D	S	570	SRR14158170	23271	C	A	0,999861	2021-02-28	United States
S_614_G	S	614	SRR14158170	23403	A	G	0,999921	2021-02-28	United States
S_681_H	S	681	SRR14158170	23604	C	A	0,999728	2021-02-28	United States
S_716_I	S	716	SRR14158170	23709	C	T	0,999915	2021-02-28	United States
S_982_A	S	982	SRR14158170	24506	T	G	0,999823	2021-02-28	United States
S_1118_H	S	1118	SRR14158170	24914	G	C	0,999594	2021-02-28	United States
S_1191_N	S	1191	SRR14158170	25135	G	T	0,999989	2021-02-28	United States
ORF3a_240_S	ORF3a	240	SRR14158170	26110	C	T	1	2021-02-28	United States
ORF8_27_*	ORF8	27	SRR14158170	27972	C	T	1	2021-02-28	United States
ORF8_52_I	ORF8	52	SRR14158170	28048	G	T	1	2021-02-28	United States
ORF8_73_C	ORF8	73	SRR14158170	28111	A	G	0,999862	2021-02-28	United States
N_1_L	N	1	SRR14158170	28274	A	T	0,0570999	2021-02-28	United States
N_3_H	N	3	SRR14158170	28280	G	C	0,999962	2021-02-28	United States
N_3_V	N	3	SRR14158170	28281	A	T	0,999936	2021-02-28	United States
N_3_E	N	3	SRR14158170	28282	T	A	0,99986	2021-02-28	United States
N_203_K	N	203	SRR14158170	28881	G	A	1	2021-02-28	United States
N_204_R	N	204	SRR14158170	28883	G	C	1	2021-02-28	United States
N_235_F	N	235	SRR14158170	28977	C	T	0,999674	2021-02-28	United States
ORF1ab_265_I	ORF1ab	265	SRR14158171	1059	C	T	0,999862	2021-02-28	United States
ORF1ab_1428_R	ORF1ab	1428	SRR14158171	4548	A	G	0,0903031	2021-02-28	United States
ORF1ab_1995_D	ORF1ab	1995	SRR14158171	6248	A	G	0,997002	2021-02-28	United States
ORF1ab_4205_V	ORF1ab	4205	SRR14158171	12878	A	G	1	2021-02-28	United States
ORF1ab_314_L	ORF1ab	314	SRR14158171	14408	C	T	0,999815	2021-02-28	United States
ORF1ab_1183_Y	ORF1ab	1183	SRR14158171	17014	G	T	0,993141	2021-02-28	United States
ORF1ab_2314_V	ORF1ab	2314	SRR14158171	20407	T	G	0,998039	2021-02-28	United States
S_13_I	S	13	SRR14158171	21600	G	T	0,996667	2021-02-28	United States
S_26_S	S	26	SRR14158171	21638	C	T	0,996707	2021-02-28	United States
S_152_C	S	152	SRR14158171	22018	G	T	0,989047	2021-02-28	United States
S_452_R	S	452	SRR14158171	22917	T	G	0,998379	2021-02-28	United States
S_614_G	S	614	SRR14158171	23403	A	G	0,99987	2021-02-28	United States
S_941_A	S	941	SRR14158171	24383	A	G	0,0647264	2021-02-28	United States
ORF3a_57_H	ORF3a	57	SRR14158171	25563	G	T	0,999716	2021-02-28	United States
N_205_I	N	205	SRR14158171	28887	C	T	0,997349	2021-02-28	United States
ORF1ab_665_I	ORF1ab	665	SRR14158172	2258	G	A	0,997817	2021-02-28	United States
ORF1ab_2059_R	ORF1ab	2059	SRR14158172	6441	A	G	0,999976	2021-02-28	United States
ORF1ab_2980_G	ORF1ab	2980	SRR14158172	9204	A	G	0,999551	2021-02-28	United States
ORF1ab_3353_R	ORF1ab	3353	SRR14158172	10323	A	G	0,999869	2021-02-28	United States
ORF1ab_3603_NA	ORF1ab	3603	SRR14158172	11074	C	-T	0,0565885	2021-02-28	United States
ORF1ab_4019_D	ORF1ab	4019	SRR14158172	12322	G	T	0,999865	2021-02-28	United States
ORF1ab_314_L	ORF1ab	314	SRR14158172	14408	C	T	0,999932	2021-02-28	United States
S_614_G	S	614	SRR14158172	23403	A	G	0,999911	2021-02-28	United States
N_194_L	N	194	SRR14158172	28854	C	T	0,999812	2021-02-28	United States
N_371_Y	N	371	SRR14158172	29384	G	T	1	2021-02-28	United States
N_373_N	N	373	SRR14158172	29392	G	T	0,99981	2021-02-28	United States
N_391_I	N	391	SRR14158172	29445	C	T	0,999819	2021-02-28	United States
ORF1ab_1001_I	ORF1ab	1001	SRR14158173	3267	C	T	0,999942	2021-02-28	United States
ORF1ab_1708_D	ORF1ab	1708	SRR14158173	5388	C	A	0,996013	2021-02-28	United States
ORF1ab_2230_T	ORF1ab	2230	SRR14158173	6954	T	C	1	2021-02-28	United States
ORF1ab_2780_L	ORF1ab	2780	SRR14158173	8603	T	C	0,999419	2021-02-28	United States
ORF1ab_3603_NA	ORF1ab	3603	SRR14158173	11074	C	+T	0,0748445	2021-02-28	United States
ORF1ab_3606_NA	ORF1ab	3606	SRR14158173	11082	T	-G	0,16634	2021-02-28	United States
ORF1ab_3606_F	ORF1ab	3606	SRR14158173	11083	G	T	0,999731	2021-02-28	United States
ORF1ab_3674_NA	ORF1ab	3674	SRR14158173	11287	G	-TCTGGTTTT	0,906991	2021-02-28	United States
ORF1ab_3676_S	ORF1ab	3676	SRR14158173	11291	G	A	0,986911	2021-02-28	United States
ORF1ab_3677_L	ORF1ab	3677	SRR14158173	11296	T	G	0,999154	2021-02-28	United States
ORF1ab_314_L	ORF1ab	314	SRR14158173	14408	C	T	0,999978	2021-02-28	United States
ORF1ab_511_G	ORF1ab	511	SRR14158173	14998	A	G	1	2021-02-28	United States
ORF1ab_1383_R	ORF1ab	1383	SRR14158173	17615	A	G	0,99981	2021-02-28	United States
ORF1ab_1695_G	ORF1ab	1695	SRR14158173	18550	A	G	0,99987	2021-02-28	United States
S_30_H	S	30	SRR14158173	21650	A	C	0,0506591	2021-02-28	United States
S_68_NA	S	68	SRR14158173	21764	A	-TACATG	0,672942	2021-02-28	United States
S_143_NA	S	143	SRR14158173	21990	T	-TTA	0,827879	2021-02-28	United States
S_501_Y	S	501	SRR14158173	23063	A	T	1	2021-02-28	United States
S_570_D	S	570	SRR14158173	23271	C	A	0,998894	2021-02-28	United States
S_614_G	S	614	SRR14158173	23403	A	G	0,999919	2021-02-28	United States
S_681_H	S	681	SRR14158173	23604	C	A	0,999865	2021-02-28	United States
S_716_I	S	716	SRR14158173	23709	C	T	1	2021-02-28	United States
S_982_A	S	982	SRR14158173	24506	T	G	0,999866	2021-02-28	United States
S_1118_H	S	1118	SRR14158173	24914	G	C	0,999976	2021-02-28	United States
ORF3a_15_F	ORF3a	15	SRR14158173	25437	G	T	0,999731	2021-02-28	United States
M_89_S	M	89	SRR14158173	26787	G	A	0,99972	2021-02-28	United States
ORF8_27_*	ORF8	27	SRR14158173	27972	C	T	0,999897	2021-02-28	United States
ORF8_52_I	ORF8	52	SRR14158173	28048	G	T	0,999465	2021-02-28	United States
ORF8_73_C	ORF8	73	SRR14158173	28111	A	G	0,999915	2021-02-28	United States
N_3_H	N	3	SRR14158173	28280	G	C	0,999908	2021-02-28	United States
N_3_V	N	3	SRR14158173	28281	A	T	0,999908	2021-02-28	United States
N_3_E	N	3	SRR14158173	28282	T	A	0,999868	2021-02-28	United States
N_203_K	N	203	SRR14158173	28881	G	A	1	2021-02-28	United States
N_204_R	N	204	SRR14158173	28883	G	C	0,999799	2021-02-28	United States
N_235_F	N	235	SRR14158173	28977	C	T	1	2021-02-28	United States
N_398_V	N	398	SRR14158173	29466	C	T	0,99175	2021-02-28	United States
ORF1ab_854_S	ORF1ab	854	SRR14158174	2826	A	G	1	2021-02-28	United States
ORF1ab_959_S	ORF1ab	959	SRR14158174	3140	C	T	0,999917	2021-02-28	United States
ORF1ab_2661_F	ORF1ab	2661	SRR14158174	8247	C	T	0,0638448	2021-02-28	United States
ORF1ab_3255_I	ORF1ab	3255	SRR14158174	10029	C	T	0,999539	2021-02-28	United States
ORF1ab_3604_L	ORF1ab	3604	SRR14158174	11075	T	C	0,0708396	2021-02-28	United States
ORF1ab_3618_V	ORF1ab	3618	SRR14158174	11117	A	G	0,99985	2021-02-28	United States
ORF1ab_4065_A	ORF1ab	4065	SRR14158174	12458	A	G	0,200841	2021-02-28	United States
ORF1ab_4175_I	ORF1ab	4175	SRR14158174	12789	C	T	0,954478	2021-02-28	United States
ORF1ab_314_L	ORF1ab	314	SRR14158174	14408	C	T	0,999755	2021-02-28	United States
ORF1ab_2173_V	ORF1ab	2173	SRR14158174	19984	T	G	0,0520607	2021-02-28	United States
S_30_H	S	30	SRR14158174	21650	A	C	0,0677066	2021-02-28	United States
S_478_K	S	478	SRR14158174	22995	C	A	1	2021-02-28	United States
S_485_V	S	485	SRR14158174	23016	G	T	0,570208	2021-02-28	United States
S_614_G	S	614	SRR14158174	23403	A	G	0,999948	2021-02-28	United States
S_681_H	S	681	SRR14158174	23604	C	A	1	2021-02-28	United States
S_732_A	S	732	SRR14158174	23756	A	G	0,999812	2021-02-28	United States
N_203_K	N	203	SRR14158174	28881	G	A	1	2021-02-28	United States
N_204_R	N	204	SRR14158174	28883	G	C	1	2021-02-28	United States
ORF1ab_959_S	ORF1ab	959	SRR14158176	3140	C	T	0,999868	2021-03-01	United States
ORF1ab_1029_N	ORF1ab	1029	SRR14158176	3351	G	A	0,999985	2021-03-01	United States
ORF1ab_3255_I	ORF1ab	3255	SRR14158176	10029	C	T	0,999764	2021-03-01	United States
ORF1ab_3618_V	ORF1ab	3618	SRR14158176	11117	A	G	0,9999	2021-03-01	United States
ORF1ab_4175_I	ORF1ab	4175	SRR14158176	12789	C	T	0,986966	2021-03-01	United States
ORF1ab_314_L	ORF1ab	314	SRR14158176	14408	C	T	0,999826	2021-03-01	United States
S_478_K	S	478	SRR14158176	22995	C	A	0,99973	2021-03-01	United States
S_614_G	S	614	SRR14158176	23403	A	G	0,999749	2021-03-01	United States
S_681_H	S	681	SRR14158176	23604	C	A	0,999893	2021-03-01	United States
S_732_A	S	732	SRR14158176	23756	A	G	0,99966	2021-03-01	United States
N_203_K	N	203	SRR14158176	28881	G	A	0,999629	2021-03-01	United States
N_204_R	N	204	SRR14158176	28883	G	C	0,999955	2021-03-01	United States
N_418_H	N	418	SRR14158176	29527	G	T	0,999782	2021-03-01	United States
ORF1ab_730_F	ORF1ab	730	SRR14158177	2453	C	T	0,999853	2021-03-02	United States
ORF1ab_1001_I	ORF1ab	1001	SRR14158177	3267	C	T	0,999797	2021-03-02	United States
ORF1ab_1708_D	ORF1ab	1708	SRR14158177	5388	C	A	0,999527	2021-03-02	United States
ORF1ab_2230_T	ORF1ab	2230	SRR14158177	6954	T	C	1	2021-03-02	United States
ORF1ab_3603_NA	ORF1ab	3603	SRR14158177	11074	C	-T	0,0502297	2021-03-02	United States
ORF1ab_3674_NA	ORF1ab	3674	SRR14158177	11287	G	-TCTGGTTTT	0,909959	2021-03-02	United States
ORF1ab_3676_S	ORF1ab	3676	SRR14158177	11291	G	A	0,976471	2021-03-02	United States
ORF1ab_3677_L	ORF1ab	3677	SRR14158177	11296	T	G	1	2021-03-02	United States
ORF1ab_314_L	ORF1ab	314	SRR14158177	14408	C	T	0,999936	2021-03-02	United States
S_68_NA	S	68	SRR14158177	21764	A	-TACATG	0,656716	2021-03-02	United States
S_143_NA	S	143	SRR14158177	21990	T	-TTA	0,829194	2021-03-02	United States
S_501_Y	S	501	SRR14158177	23063	A	T	1	2021-03-02	United States
S_570_D	S	570	SRR14158177	23271	C	A	0,999896	2021-03-02	United States
S_614_G	S	614	SRR14158177	23403	A	G	0,999927	2021-03-02	United States
S_681_H	S	681	SRR14158177	23604	C	A	1	2021-03-02	United States
S_716_I	S	716	SRR14158177	23709	C	T	0,999907	2021-03-02	United States
S_982_A	S	982	SRR14158177	24506	T	G	0,999931	2021-03-02	United States
S_1118_H	S	1118	SRR14158177	24914	G	C	0,999859	2021-03-02	United States
ORF7b_43_V	ORF7b	43	SRR14158177	27883	C	T	0,999917	2021-03-02	United States
ORF8_27_*	ORF8	27	SRR14158177	27972	C	T	0,999738	2021-03-02	United States
ORF8_52_I	ORF8	52	SRR14158177	28048	G	T	1	2021-03-02	United States
ORF8_73_C	ORF8	73	SRR14158177	28111	A	G	0,999869	2021-03-02	United States
N_3_H	N	3	SRR14158177	28280	G	C	0,999981	2021-03-02	United States
N_3_V	N	3	SRR14158177	28281	A	T	0,999944	2021-03-02	United States
N_3_E	N	3	SRR14158177	28282	T	A	0,999888	2021-03-02	United States
N_203_K	N	203	SRR14158177	28881	G	A	1	2021-03-02	United States
N_204_R	N	204	SRR14158177	28883	G	C	0,999824	2021-03-02	United States
N_235_F	N	235	SRR14158177	28977	C	T	0,999335	2021-03-02	United States
ORF1ab_265_I	ORF1ab	265	SRR14158178	1059	C	T	0,999907	2021-03-02	United States
ORF1ab_1997_V	ORF1ab	1997	SRR14158178	6255	C	T	0,999756	2021-03-02	United States
ORF1ab_2606_I	ORF1ab	2606	SRR14158178	8083	G	A	0,999962	2021-03-02	United States
ORF1ab_3352_F	ORF1ab	3352	SRR14158178	10319	C	T	0,99984	2021-03-02	United States
ORF1ab_314_L	ORF1ab	314	SRR14158178	14408	C	T	0,999788	2021-03-02	United States
ORF1ab_1653_D	ORF1ab	1653	SRR14158178	18424	A	G	0,999814	2021-03-02	United States
ORF1ab_2613_C	ORF1ab	2613	SRR14158178	21304	C	T	0,999591	2021-03-02	United States
S_614_G	S	614	SRR14158178	23403	A	G	0,999727	2021-03-02	United States
ORF3a_57_H	ORF3a	57	SRR14158178	25563	G	T	0,999875	2021-03-02	United States
ORF3a_172_V	ORF3a	172	SRR14158178	25907	G	T	0,994492	2021-03-02	United States
ORF8_24_L	ORF8	24	SRR14158178	27964	C	T	0,999802	2021-03-02	United States
N_67_S	N	67	SRR14158178	28472	C	T	0,999948	2021-03-02	United States
N_199_L	N	199	SRR14158178	28869	C	T	0,999816	2021-03-02	United States
N_377_Y	N	377	SRR14158178	29402	G	T	1	2021-03-02	United States
N_389_NA	N	389	SRR14158178	29439	A	-GCAAACTGT	0,812985	2021-03-02	United States
ORF1ab_265_I	ORF1ab	265	SRR14158179	1059	C	T	0,999924	2021-02-28	United States
ORF1ab_359_H	ORF1ab	359	SRR14158179	1340	T	C	0,999798	2021-02-28	United States
ORF1ab_2606_I	ORF1ab	2606	SRR14158179	8083	G	A	0,999822	2021-02-28	United States
ORF1ab_3352_F	ORF1ab	3352	SRR14158179	10319	C	T	0,999916	2021-02-28	United States
ORF1ab_3750_I	ORF1ab	3750	SRR14158179	11514	C	T	0,999772	2021-02-28	United States
ORF1ab_314_L	ORF1ab	314	SRR14158179	14408	C	T	0,999942	2021-02-28	United States
ORF1ab_1653_D	ORF1ab	1653	SRR14158179	18424	A	G	0,999965	2021-02-28	United States
ORF1ab_1760_F	ORF1ab	1760	SRR14158179	18745	G	T	0,999826	2021-02-28	United States
ORF1ab_2388_Y	ORF1ab	2388	SRR14158179	20629	C	T	0,999767	2021-02-28	United States
ORF1ab_2613_C	ORF1ab	2613	SRR14158179	21304	C	T	1	2021-02-28	United States
S_26_L	S	26	SRR14158179	21639	C	T	0,999334	2021-02-28	United States
S_614_G	S	614	SRR14158179	23403	A	G	0,999892	2021-02-28	United States
ORF3a_57_H	ORF3a	57	SRR14158179	25563	G	T	0,999672	2021-02-28	United States
ORF3a_172_V	ORF3a	172	SRR14158179	25907	G	T	0,999388	2021-02-28	United States
ORF3a_175_R	ORF3a	175	SRR14158179	25916	C	G	0,999116	2021-02-28	United States
ORF8_24_L	ORF8	24	SRR14158179	27964	C	T	0,999924	2021-02-28	United States
N_67_S	N	67	SRR14158179	28472	C	T	0,999799	2021-02-28	United States
N_199_L	N	199	SRR14158179	28869	C	T	0,99991	2021-02-28	United States
N_377_Y	N	377	SRR14158179	29402	G	T	1	2021-02-28	United States
ORF1ab_265_I	ORF1ab	265	SRR14158180	1059	C	T	1	2021-02-25	United States
ORF1ab_407_*	ORF1ab	407	SRR14158180	1484	G	T	0,0901175	2021-02-25	United States
ORF1ab_1331_V	ORF1ab	1331	SRR14158180	4257	G	T	0,0686081	2021-02-25	United States
ORF1ab_1592_R	ORF1ab	1592	SRR14158180	5040	A	G	0,0660275	2021-02-25	United States
ORF1ab_2322_C	ORF1ab	2322	SRR14158180	7229	G	T	0,931624	2021-02-25	United States
ORF1ab_2361_K	ORF1ab	2361	SRR14158180	7348	T	A	0,99959	2021-02-25	United States
ORF1ab_2606_I	ORF1ab	2606	SRR14158180	8083	G	A	0,999891	2021-02-25	United States
ORF1ab_2972_F	ORF1ab	2972	SRR14158180	9180	C	T	0,0544822	2021-02-25	United States
ORF1ab_3352_F	ORF1ab	3352	SRR14158180	10319	C	T	0,999918	2021-02-25	United States
ORF1ab_3603_NA	ORF1ab	3603	SRR14158180	11074	C	+T	0,118861	2021-02-25	United States
ORF1ab_3942_*	ORF1ab	3942	SRR14158180	12089	C	T	0,0558112	2021-02-25	United States
ORF1ab_4285_V	ORF1ab	4285	SRR14158180	13119	C	T	0,969196	2021-02-25	United States
ORF1ab_314_L	ORF1ab	314	SRR14158180	14408	C	T	0,999882	2021-02-25	United States
ORF1ab_1555_I	ORF1ab	1555	SRR14158180	18131	C	T	1	2021-02-25	United States
ORF1ab_1653_D	ORF1ab	1653	SRR14158180	18424	A	G	0,999914	2021-02-25	United States
ORF1ab_2313_NA	ORF1ab	2313	SRR14158180	20405	C	-T	0,0635486	2021-02-25	United States
S_614_G	S	614	SRR14158180	23403	A	G	0,999947	2021-02-25	United States
S_1026_V	S	1026	SRR14158180	24639	C	T	0,0571941	2021-02-25	United States
ORF3a_57_H	ORF3a	57	SRR14158180	25563	G	T	0,999874	2021-02-25	United States
ORF3a_172_V	ORF3a	172	SRR14158180	25907	G	T	1	2021-02-25	United States
ORF3a_173_V	ORF3a	173	SRR14158180	25910	A	T	0,949749	2021-02-25	United States
ORF8_24_L	ORF8	24	SRR14158180	27964	C	T	1	2021-02-25	United States
ORF8_33_F	ORF8	33	SRR14158180	27990	G	T	0,999878	2021-02-25	United States
N_67_S	N	67	SRR14158180	28472	C	T	0,999849	2021-02-25	United States
N_199_L	N	199	SRR14158180	28869	C	T	0,999125	2021-02-25	United States
ORF1ab_1907_S	ORF1ab	1907	SRR14158181	5985	T	C	0,0820896	2021-02-28	United States
ORF1ab_3209_V	ORF1ab	3209	SRR14158181	9891	C	T	0,999832	2021-02-28	United States
ORF1ab_3604_L	ORF1ab	3604	SRR14158181	11075	T	C	0,051653	2021-02-28	United States
ORF1ab_3607_F	ORF1ab	3607	SRR14158181	11085	A	T	0,999919	2021-02-28	United States
ORF1ab_4189_H	ORF1ab	4189	SRR14158181	12832	G	T	1	2021-02-28	United States
ORF1ab_314_L	ORF1ab	314	SRR14158181	14408	C	T	0,999829	2021-02-28	United States
S_614_G	S	614	SRR14158181	23403	A	G	0,999901	2021-02-28	United States
ORF3a_42_L	ORF3a	42	SRR14158181	25517	C	T	0,0747902	2021-02-28	United States
ORF3a_57_H	ORF3a	57	SRR14158181	25563	G	T	0,999789	2021-02-28	United States
ORF3a_183_N	ORF3a	183	SRR14158181	25939	G	A	0,999423	2021-02-28	United States
ORF8_8_R	ORF8	8	SRR14158181	27915	G	A	0,985599	2021-02-28	United States
ORF8_120_NA	ORF8	120	SRR14158181	28253	C	-A	0,937887	2021-02-28	United States
N_202_C	N	202	SRR14158181	28877	A	T	0,991173	2021-02-28	United States
N_377_Y	N	377	SRR14158181	29402	G	T	0,996564	2021-02-28	United States
ORF1ab_265_I	ORF1ab	265	SRR14158182	1059	C	T	0,999692	2021-03-01	United States
ORF1ab_2690_V	ORF1ab	2690	SRR14158182	8334	C	T	0,961107	2021-03-01	United States
ORF1ab_3352_F	ORF1ab	3352	SRR14158182	10319	C	T	0,999784	2021-03-01	United States
ORF1ab_314_L	ORF1ab	314	SRR14158182	14408	C	T	0,999655	2021-03-01	United States
ORF1ab_1653_D	ORF1ab	1653	SRR14158182	18424	A	G	0,999784	2021-03-01	United States
ORF1ab_1706_L	ORF1ab	1706	SRR14158182	18583	G	T	0,999848	2021-03-01	United States
ORF1ab_1947_R	ORF1ab	1947	SRR14158182	19307	A	G	1	2021-03-01	United States
ORF1ab_2613_C	ORF1ab	2613	SRR14158182	21304	C	T	0,999656	2021-03-01	United States
S_614_G	S	614	SRR14158182	23403	A	G	0,999868	2021-03-01	United States
ORF3a_57_H	ORF3a	57	SRR14158182	25563	G	T	0,999738	2021-03-01	United States
ORF3a_172_V	ORF3a	172	SRR14158182	25907	G	T	0,981681	2021-03-01	United States
ORF8_24_L	ORF8	24	SRR14158182	27964	C	T	0,999938	2021-03-01	United States
N_67_S	N	67	SRR14158182	28472	C	T	0,999814	2021-03-01	United States
N_199_L	N	199	SRR14158182	28869	C	T	0,999665	2021-03-01	United States
N_417_I	N	417	SRR14158182	29523	C	T	0,999765	2021-03-01	United States
ORF1ab_265_I	ORF1ab	265	SRR14158183	1059	C	T	0,999914	2021-03-01	United States
ORF1ab_2087_I	ORF1ab	2087	SRR14158183	6525	C	T	0,99684	2021-03-01	United States
ORF1ab_3162_E	ORF1ab	3162	SRR14158183	9749	A	G	0,999167	2021-03-01	United States
ORF1ab_3201_P	ORF1ab	3201	SRR14158183	9867	T	C	1	2021-03-01	United States
ORF1ab_3209_V	ORF1ab	3209	SRR14158183	9891	C	T	0,999742	2021-03-01	United States
ORF1ab_3359_S	ORF1ab	3359	SRR14158183	10340	C	T	0,999692	2021-03-01	United States
ORF1ab_3674_NA	ORF1ab	3674	SRR14158183	11287	G	-TCTGGTTTT	0,90548	2021-03-01	United States
ORF1ab_3676_S	ORF1ab	3676	SRR14158183	11291	G	A	0,835681	2021-03-01	United States
ORF1ab_3677_L	ORF1ab	3677	SRR14158183	11296	T	G	0,997399	2021-03-01	United States
ORF1ab_3847_I	ORF1ab	3847	SRR14158183	11804	G	A	0,999832	2021-03-01	United States
ORF1ab_314_L	ORF1ab	314	SRR14158183	14408	C	T	0,999355	2021-03-01	United States
S_80_G	S	80	SRR14158183	21801	A	G	1	2021-03-01	United States
S_143_NA	S	143	SRR14158183	21990	T	-TTA	0,818889	2021-03-01	United States
S_157_S	S	157	SRR14158183	22032	T	C	0,983376	2021-03-01	United States
S_452_R	S	452	SRR14158183	22917	T	G	1	2021-03-01	United States
S_614_G	S	614	SRR14158183	23403	A	G	0,999846	2021-03-01	United States
S_653_V	S	653	SRR14158183	23520	C	T	0,999337	2021-03-01	United States
S_791_I	S	791	SRR14158183	23934	C	T	0,998248	2021-03-01	United States
S_859_N	S	859	SRR14158183	24138	C	A	0,999222	2021-03-01	United States
S_950_H	S	950	SRR14158183	24410	G	C	0,992367	2021-03-01	United States
ORF3a_42_L	ORF3a	42	SRR14158183	25517	C	T	0,997198	2021-03-01	United States
ORF3a_57_H	ORF3a	57	SRR14158183	25563	G	T	0,999777	2021-03-01	United States
ORF7a_14_I	ORF7a	14	SRR14158183	27434	C	T	0,999597	2021-03-01	United States
ORF8_11_I	ORF8	11	SRR14158183	27925	C	T	0,998967	2021-03-01	United States
ORF8_51_S	ORF8	51	SRR14158183	28044	G	T	0,999111	2021-03-01	United States
N_205_I	N	205	SRR14158183	28887	C	T	0,99989	2021-03-01	United States
N_234_I	N	234	SRR14158183	28975	G	A	0,999869	2021-03-01	United States
ORF1ab_265_I	ORF1ab	265	SRR14158184	1059	C	T	1	2021-03-02	United States
ORF1ab_2279_T	ORF1ab	2279	SRR14158184	7100	G	A	0,999468	2021-03-02	United States
ORF1ab_2419_I	ORF1ab	2419	SRR14158184	7521	C	T	0,999925	2021-03-02	United States
ORF1ab_4205_V	ORF1ab	4205	SRR14158184	12878	A	G	0,999906	2021-03-02	United States
ORF1ab_314_L	ORF1ab	314	SRR14158184	14408	C	T	0,999624	2021-03-02	United States
ORF1ab_1183_Y	ORF1ab	1183	SRR14158184	17014	G	T	0,997931	2021-03-02	United States
ORF1ab_1184_D	ORF1ab	1184	SRR14158184	17019	G	T	0,999833	2021-03-02	United States
S_13_I	S	13	SRR14158184	21600	G	T	0,999676	2021-03-02	United States
S_26_S	S	26	SRR14158184	21638	C	T	1	2021-03-02	United States
S_152_C	S	152	SRR14158184	22018	G	T	0,999027	2021-03-02	United States
S_452_R	S	452	SRR14158184	22917	T	G	0,999799	2021-03-02	United States
S_614_G	S	614	SRR14158184	23403	A	G	0,999856	2021-03-02	United States
ORF3a_57_H	ORF3a	57	SRR14158184	25563	G	T	0,999905	2021-03-02	United States
N_205_I	N	205	SRR14158184	28887	C	T	0,999954	2021-03-02	United States
ORF1ab_265_I	ORF1ab	265	SRR14158185	1059	C	T	1	2021-02-27	United States
ORF1ab_2024_L	ORF1ab	2024	SRR14158185	6336	C	T	0,999549	2021-02-27	United States
ORF1ab_2147_S	ORF1ab	2147	SRR14158185	6705	A	G	0,999823	2021-02-27	United States
ORF1ab_3352_F	ORF1ab	3352	SRR14158185	10319	C	T	0,999874	2021-02-27	United States
ORF1ab_314_L	ORF1ab	314	SRR14158185	14408	C	T	0,999845	2021-02-27	United States
ORF1ab_1000_L	ORF1ab	1000	SRR14158185	16466	C	T	0,0568625	2021-02-27	United States
ORF1ab_1653_D	ORF1ab	1653	SRR14158185	18424	A	G	0,999952	2021-02-27	United States
ORF1ab_2134_I	ORF1ab	2134	SRR14158185	19868	C	T	0,0980673	2021-02-27	United States
ORF1ab_2613_C	ORF1ab	2613	SRR14158185	21304	C	T	1	2021-02-27	United States
S_614_G	S	614	SRR14158185	23403	A	G	0,999819	2021-02-27	United States
S_681_H	S	681	SRR14158185	23604	C	A	0,999962	2021-02-27	United States
S_1063_F	S	1063	SRR14158185	24751	G	T	0,999726	2021-02-27	United States
ORF3a_57_H	ORF3a	57	SRR14158185	25563	G	T	0,999877	2021-02-27	United States
ORF3a_172_V	ORF3a	172	SRR14158185	25907	G	T	0,984162	2021-02-27	United States
ORF8_24_L	ORF8	24	SRR14158185	27964	C	T	0,999863	2021-02-27	United States
N_67_S	N	67	SRR14158185	28472	C	T	0,999838	2021-02-27	United States
N_199_L	N	199	SRR14158185	28869	C	T	0,999917	2021-02-27	United States
ORF1ab_265_I	ORF1ab	265	SRR14158186	1059	C	T	1	2021-03-02	United States
ORF1ab_777_S	ORF1ab	777	SRR14158186	2594	C	T	0,999558	2021-03-02	United States
ORF1ab_3352_F	ORF1ab	3352	SRR14158186	10319	C	T	0,999957	2021-03-02	United States
ORF1ab_3729_R	ORF1ab	3729	SRR14158186	11451	A	G	0,999942	2021-03-02	United States
ORF1ab_4231_T	ORF1ab	4231	SRR14158186	12957	T	C	0,0791955	2021-03-02	United States
ORF1ab_314_L	ORF1ab	314	SRR14158186	14408	C	T	0,999795	2021-03-02	United States
ORF1ab_1653_D	ORF1ab	1653	SRR14158186	18424	A	G	0,999868	2021-03-02	United States
ORF1ab_2613_C	ORF1ab	2613	SRR14158186	21304	C	T	1	2021-03-02	United States
S_18_F	S	18	SRR14158186	21614	C	T	0,995743	2021-03-02	United States
S_614_G	S	614	SRR14158186	23403	A	G	0,997658	2021-03-02	United States
S_621_S	S	621	SRR14158186	23423	C	T	0,0548471	2021-03-02	United States
S_677_P	S	677	SRR14158186	23592	A	C	0,999948	2021-03-02	United States
ORF3a_57_H	ORF3a	57	SRR14158186	25563	G	T	0,999901	2021-03-02	United States
ORF3a_172_V	ORF3a	172	SRR14158186	25907	G	T	0,993843	2021-03-02	United States
ORF8_24_L	ORF8	24	SRR14158186	27964	C	T	0,999951	2021-03-02	United States
N_67_S	N	67	SRR14158186	28472	C	T	0,999919	2021-03-02	United States
N_199_L	N	199	SRR14158186	28869	C	T	0,999803	2021-03-02	United States
N_210_I	N	210	SRR14158186	28903	G	T	0,996426	2021-03-02	United States
ORF1ab_1342_S	ORF1ab	1342	SRR14158187	4289	G	T	0,0933661	2021-03-02	United States
ORF1ab_2135_R	ORF1ab	2135	SRR14158187	6668	T	C	0,16844	2021-03-02	United States
ORF1ab_2390_NA	ORF1ab	2390	SRR14158187	7434	T	-TTA	0,0595281	2021-03-02	United States
ORF1ab_3603_NA	ORF1ab	3603	SRR14158187	11074	C	-T	0,0528007	2021-03-02	United States
ORF1ab_3603_NA	ORF1ab	3603	SRR14158187	11074	C	+T	0,0917301	2021-03-02	United States
ORF1ab_3674_S	ORF1ab	3674	SRR14158187	11286	T	C	0,0634931	2021-03-02	United States
ORF1ab_3909_K	ORF1ab	3909	SRR14158187	11990	G	A	0,0602519	2021-03-02	United States
ORF1ab_210_L	ORF1ab	210	SRR14158187	14095	T	C	0,0538408	2021-03-02	United States
ORF1ab_314_L	ORF1ab	314	SRR14158187	14408	C	T	0,999909	2021-03-02	United States
ORF1ab_1299_T	ORF1ab	1299	SRR14158187	17363	T	C	0,999529	2021-03-02	United States
ORF1ab_1362_R	ORF1ab	1362	SRR14158187	17551	G	A	1	2021-03-02	United States
ORF1ab_1807_Y	ORF1ab	1807	SRR14158187	18886	C	T	0,0805751	2021-03-02	United States
ORF1ab_1936_H	ORF1ab	1936	SRR14158187	19274	C	A	0,993875	2021-03-02	United States
ORF1ab_2333_G	ORF1ab	2333	SRR14158187	20465	A	G	0,0902873	2021-03-02	United States
S_30_H	S	30	SRR14158187	21650	A	C	0,0582375	2021-03-02	United States
S_152_L	S	152	SRR14158187	22017	G	T	0,961702	2021-03-02	United States
S_377_L	S	377	SRR14158187	22691	T	C	0,0559462	2021-03-02	United States
S_614_G	S	614	SRR14158187	23403	A	G	0,999815	2021-03-02	United States
S_768_NA	S	768	SRR14158187	23866	T	-G	0,0594595	2021-03-02	United States
S_769_V	S	769	SRR14158187	23868	G	T	1	2021-03-02	United States
M_28_L	M	28	SRR14158187	26604	T	C	1	2021-03-02	United States
N_142_S	N	142	SRR14158187	28697	C	T	0,15663	2021-03-02	United States
N_187_L	N	187	SRR14158187	28833	C	T	1	2021-03-02	United States
N_203_K	N	203	SRR14158187	28881	G	A	1	2021-03-02	United States
N_204_R	N	204	SRR14158187	28883	G	C	1	2021-03-02	United States
N_418_H	N	418	SRR14158187	29527	G	T	0,999482	2021-03-02	United States
ORF1ab_265_I	ORF1ab	265	SRR14158188	1059	C	T	0,999836	2021-03-01	United States
ORF1ab_412_F	ORF1ab	412	SRR14158188	1500	C	T	1	2021-03-01	United States
ORF1ab_1438_F	ORF1ab	1438	SRR14158188	4577	C	T	0,9997	2021-03-01	United States
ORF1ab_2739_S	ORF1ab	2739	SRR14158188	8480	C	T	0,157037	2021-03-01	United States
ORF1ab_3459_M	ORF1ab	3459	SRR14158188	10641	C	T	0,999971	2021-03-01	United States
ORF1ab_4205_V	ORF1ab	4205	SRR14158188	12878	A	G	1	2021-03-01	United States
ORF1ab_314_L	ORF1ab	314	SRR14158188	14408	C	T	0,999852	2021-03-01	United States
ORF1ab_1183_Y	ORF1ab	1183	SRR14158188	17014	G	T	0,997056	2021-03-01	United States
S_13_I	S	13	SRR14158188	21600	G	T	0,998624	2021-03-01	United States
S_152_C	S	152	SRR14158188	22018	G	T	0,978566	2021-03-01	United States
S_452_R	S	452	SRR14158188	22917	T	G	1	2021-03-01	United States
S_614_G	S	614	SRR14158188	23403	A	G	0,99983	2021-03-01	United States
ORF3a_57_H	ORF3a	57	SRR14158188	25563	G	T	0,999931	2021-03-01	United States
ORF3a_59_T	ORF3a	59	SRR14158188	25567	G	A	0,999861	2021-03-01	United States
N_205_I	N	205	SRR14158188	28887	C	T	0,999796	2021-03-01	United States
ORF1ab_265_I	ORF1ab	265	SRR14158189	1059	C	T	0,999883	2021-03-01	United States
ORF1ab_2027_A	ORF1ab	2027	SRR14158189	6345	T	C	0,999798	2021-03-01	United States
ORF1ab_3162_E	ORF1ab	3162	SRR14158189	9749	A	G	1	2021-03-01	United States
ORF1ab_3201_P	ORF1ab	3201	SRR14158189	9867	T	C	0,999745	2021-03-01	United States
ORF1ab_3209_V	ORF1ab	3209	SRR14158189	9891	C	T	1	2021-03-01	United States
ORF1ab_3674_NA	ORF1ab	3674	SRR14158189	11287	G	-TCTGGTTTT	0,91016	2021-03-01	United States
ORF1ab_3676_S	ORF1ab	3676	SRR14158189	11291	G	A	0,973822	2021-03-01	United States
ORF1ab_3677_L	ORF1ab	3677	SRR14158189	11296	T	G	0,997097	2021-03-01	United States
ORF1ab_3847_I	ORF1ab	3847	SRR14158189	11804	G	A	0,999814	2021-03-01	United States
ORF1ab_314_L	ORF1ab	314	SRR14158189	14408	C	T	0,999812	2021-03-01	United States
S_80_G	S	80	SRR14158189	21801	A	G	0,999572	2021-03-01	United States
S_143_NA	S	143	SRR14158189	21990	T	-TTA	0,842045	2021-03-01	United States
S_157_S	S	157	SRR14158189	22032	T	C	0,991483	2021-03-01	United States
S_452_R	S	452	SRR14158189	22917	T	G	1	2021-03-01	United States
S_614_G	S	614	SRR14158189	23403	A	G	0,99984	2021-03-01	United States
S_859_N	S	859	SRR14158189	24138	C	A	0,999807	2021-03-01	United States
S_950_H	S	950	SRR14158189	24410	G	C	0,989814	2021-03-01	United States
S_1251_V	S	1251	SRR14158189	25314	G	T	0,0631693	2021-03-01	United States
S_1252_C	S	1252	SRR14158189	25317	C	G	0,0588552	2021-03-01	United States
ORF3a_42_L	ORF3a	42	SRR14158189	25517	C	T	0,999076	2021-03-01	United States
ORF3a_57_H	ORF3a	57	SRR14158189	25563	G	T	1	2021-03-01	United States
ORF3a_104_L	ORF3a	104	SRR14158189	25703	C	T	0,992896	2021-03-01	United States
ORF8_11_I	ORF8	11	SRR14158189	27925	C	T	1	2021-03-01	United States
ORF8_51_S	ORF8	51	SRR14158189	28044	G	T	0,999747	2021-03-01	United States
N_205_I	N	205	SRR14158189	28887	C	T	0,999463	2021-03-01	United States
N_234_I	N	234	SRR14158189	28975	G	A	0,999683	2021-03-01	United States
ORF1ab_265_I	ORF1ab	265	SRR14158190	1059	C	T	0,999957	2021-03-01	United States
ORF1ab_1946_S	ORF1ab	1946	SRR14158190	6101	G	A	0,999757	2021-03-01	United States
ORF1ab_3201_P	ORF1ab	3201	SRR14158190	9867	T	C	0,999831	2021-03-01	United States
ORF1ab_3674_NA	ORF1ab	3674	SRR14158190	11287	G	-TCTGGTTTT	0,907647	2021-03-01	United States
ORF1ab_3676_S	ORF1ab	3676	SRR14158190	11291	G	A	0,85755	2021-03-01	United States
ORF1ab_3677_L	ORF1ab	3677	SRR14158190	11296	T	G	0,998995	2021-03-01	United States
ORF1ab_314_L	ORF1ab	314	SRR14158190	14408	C	T	0,999768	2021-03-01	United States
ORF1ab_1011_H	ORF1ab	1011	SRR14158190	16500	A	C	0,97825	2021-03-01	United States
ORF1ab_1664_S	ORF1ab	1664	SRR14158190	18457	C	T	0,290808	2021-03-01	United States
S_3_NA	S	3	SRR14158190	21569	G	+T	0,0752506	2021-03-01	United States
S_5_F	S	5	SRR14158190	21575	C	T	1	2021-03-01	United States
S_95_I	S	95	SRR14158190	21846	C	T	0,999878	2021-03-01	United States
S_253_G	S	253	SRR14158190	22320	A	G	0,999937	2021-03-01	United States
S_477_N	S	477	SRR14158190	22992	G	A	0,999824	2021-03-01	United States
S_553_I	S	553	SRR14158190	23220	C	T	0,999925	2021-03-01	United States
S_614_G	S	614	SRR14158190	23403	A	G	0,999872	2021-03-01	United States
S_957_R	S	957	SRR14158190	24432	A	G	0,999803	2021-03-01	United States
ORF3a_42_L	ORF3a	42	SRR14158190	25517	C	T	0,999065	2021-03-01	United States
ORF3a_57_H	ORF3a	57	SRR14158190	25563	G	T	0,999698	2021-03-01	United States
ORF7a_116_F	ORF7a	116	SRR14158190	27739	C	T	0,999791	2021-03-01	United States
ORF8_11_I	ORF8	11	SRR14158190	27925	C	T	0,999565	2021-03-01	United States
N_13_L	N	13	SRR14158190	28311	C	T	0,999865	2021-03-01	United States
N_202_R	N	202	SRR14158190	28879	T	G	0,999891	2021-03-01	United States
ORF1ab_265_I	ORF1ab	265	SRR14158191	1059	C	T	0,999681	2021-03-01	United States
ORF1ab_1946_S	ORF1ab	1946	SRR14158191	6101	G	A	0,998755	2021-03-01	United States
ORF1ab_3201_P	ORF1ab	3201	SRR14158191	9867	T	C	0,999733	2021-03-01	United States
ORF1ab_3674_NA	ORF1ab	3674	SRR14158191	11287	G	-TCTGGTTTT	0,910771	2021-03-01	United States
ORF1ab_3676_S	ORF1ab	3676	SRR14158191	11291	G	A	0,936709	2021-03-01	United States
ORF1ab_3677_L	ORF1ab	3677	SRR14158191	11296	T	G	0,988506	2021-03-01	United States
ORF1ab_314_L	ORF1ab	314	SRR14158191	14408	C	T	0,998863	2021-03-01	United States
ORF1ab_1011_H	ORF1ab	1011	SRR14158191	16500	A	C	0,997236	2021-03-01	United States
S_3_NA	S	3	SRR14158191	21569	G	+T	0,0923695	2021-03-01	United States
S_5_F	S	5	SRR14158191	21575	C	T	1	2021-03-01	United States
S_95_I	S	95	SRR14158191	21846	C	T	0,999913	2021-03-01	United States
S_253_G	S	253	SRR14158191	22320	A	G	1	2021-03-01	United States
S_477_N	S	477	SRR14158191	22992	G	A	1	2021-03-01	United States
S_614_G	S	614	SRR14158191	23403	A	G	0,999888	2021-03-01	United States
S_957_R	S	957	SRR14158191	24432	A	G	0,99947	2021-03-01	United States
ORF3a_42_L	ORF3a	42	SRR14158191	25517	C	T	0,997818	2021-03-01	United States
ORF3a_57_H	ORF3a	57	SRR14158191	25563	G	T	1	2021-03-01	United States
ORF7a_116_F	ORF7a	116	SRR14158191	27739	C	T	1	2021-03-01	United States
ORF8_11_I	ORF8	11	SRR14158191	27925	C	T	1	2021-03-01	United States
N_13_L	N	13	SRR14158191	28311	C	T	0,99993	2021-03-01	United States
N_202_R	N	202	SRR14158191	28879	T	G	1	2021-03-01	United States
ORF1ab_265_I	ORF1ab	265	SRR14158192	1059	C	T	1	2021-03-03	United States
ORF1ab_1407_N	ORF1ab	1407	SRR14158192	4486	G	T	0,999635	2021-03-03	United States
ORF1ab_3323_C	ORF1ab	3323	SRR14158192	10232	C	T	0,999573	2021-03-03	United States
ORF1ab_3836_G	ORF1ab	3836	SRR14158192	11772	A	G	0,999865	2021-03-03	United States
ORF1ab_4205_V	ORF1ab	4205	SRR14158192	12878	A	G	0,999912	2021-03-03	United States
ORF1ab_314_L	ORF1ab	314	SRR14158192	14408	C	T	0,999654	2021-03-03	United States
ORF1ab_1183_Y	ORF1ab	1183	SRR14158192	17014	G	T	0,995704	2021-03-03	United States
S_13_I	S	13	SRR14158192	21600	G	T	0,999387	2021-03-03	United States
S_152_C	S	152	SRR14158192	22018	G	T	0,994092	2021-03-03	United States
S_452_R	S	452	SRR14158192	22917	T	G	1	2021-03-03	United States
S_614_G	S	614	SRR14158192	23403	A	G	0,999937	2021-03-03	United States
ORF3a_57_H	ORF3a	57	SRR14158192	25563	G	T	0,999919	2021-03-03	United States
ORF8_100_L	ORF8	100	SRR14158192	28191	G	T	0,999498	2021-03-03	United States
N_205_I	N	205	SRR14158192	28887	C	T	1	2021-03-03	United States
N_234_I	N	234	SRR14158192	28975	G	T	0,99989	2021-03-03	United States
N_402_A	N	402	SRR14158192	29478	A	C	1	2021-03-03	United States
ORF1ab_379_E	ORF1ab	379	SRR14158193	1401	G	A	0,0966387	2021-03-03	United States
ORF1ab_380_H	ORF1ab	380	SRR14158193	1404	C	A	0,0982906	2021-03-03	United States
ORF1ab_454_F	ORF1ab	454	SRR14158193	1625	C	T	0,998598	2021-03-03	United States
ORF1ab_1020_F	ORF1ab	1020	SRR14158193	3323	G	T	1	2021-03-03	United States
ORF1ab_1088_N	ORF1ab	1088	SRR14158193	3527	G	A	0,977845	2021-03-03	United States
ORF1ab_1584_M	ORF1ab	1584	SRR14158193	5015	G	A	0,864738	2021-03-03	United States
ORF1ab_1871_S	ORF1ab	1871	SRR14158193	5877	A	G	0,999683	2021-03-03	United States
ORF1ab_2648_I	ORF1ab	2648	SRR14158193	8208	C	T	0,99989	2021-03-03	United States
ORF1ab_314_L	ORF1ab	314	SRR14158193	14408	C	T	0,999785	2021-03-03	United States
ORF1ab_1391_L	ORF1ab	1391	SRR14158193	17639	C	T	1	2021-03-03	United States
S_614_G	S	614	SRR14158193	23403	A	G	0,999978	2021-03-03	United States
ORF3a_42_S	ORF3a	42	SRR14158193	25516	C	T	0,999466	2021-03-03	United States
ORF3a_108_F	ORF3a	108	SRR14158193	25714	C	T	0,99969	2021-03-03	United States
ORF3a_155_Y	ORF3a	155	SRR14158193	25855	G	T	0,999778	2021-03-03	United States
ORF7a_14_I	ORF7a	14	SRR14158193	27434	C	T	0,999953	2021-03-03	United States
N_194_L	N	194	SRR14158193	28854	C	T	1	2021-03-03	United States
ORF1ab_211_T	ORF1ab	211	SRR14158194	896	G	A	0,999826	2021-03-01	United States
ORF1ab_438_A	ORF1ab	438	SRR14158194	1578	T	C	0,660799	2021-03-01	United States
ORF1ab_804_S	ORF1ab	804	SRR14158194	2675	C	T	0,999824	2021-03-01	United States
ORF1ab_2118_D	ORF1ab	2118	SRR14158194	6618	G	A	0,999843	2021-03-01	United States
ORF1ab_2443_S	ORF1ab	2443	SRR14158194	7592	G	A	0,99967	2021-03-01	United States
ORF1ab_2523_T	ORF1ab	2523	SRR14158194	7833	A	C	0,999753	2021-03-01	United States
ORF1ab_314_L	ORF1ab	314	SRR14158194	14408	C	T	0,999647	2021-03-01	United States
S_614_G	S	614	SRR14158194	23403	A	G	0,999825	2021-03-01	United States
S_681_H	S	681	SRR14158194	23604	C	A	1	2021-03-01	United States
ORF3a_33_S	ORF3a	33	SRR14158194	25489	G	T	0,0541233	2021-03-01	United States
N_194_L	N	194	SRR14158194	28854	C	T	0,999828	2021-03-01	United States
ORF1ab_265_I	ORF1ab	265	SRR14158195	1059	C	T	1	2021-03-01	United States
ORF1ab_745_V	ORF1ab	745	SRR14158195	2499	A	T	0,99967	2021-03-01	United States
ORF1ab_971_S	ORF1ab	971	SRR14158195	3176	C	T	0,999822	2021-03-01	United States
ORF1ab_3352_F	ORF1ab	3352	SRR14158195	10319	C	T	0,999828	2021-03-01	United States
ORF1ab_3603_NA	ORF1ab	3603	SRR14158195	11074	C	-T	0,0520355	2021-03-01	United States
ORF1ab_314_L	ORF1ab	314	SRR14158195	14408	C	T	0,999874	2021-03-01	United States
ORF1ab_596_I	ORF1ab	596	SRR14158195	15253	G	A	0,999972	2021-03-01	United States
ORF1ab_1653_D	ORF1ab	1653	SRR14158195	18424	A	G	0,999659	2021-03-01	United States
ORF1ab_2557_R	ORF1ab	2557	SRR14158195	21137	A	G	1	2021-03-01	United States
ORF1ab_2613_C	ORF1ab	2613	SRR14158195	21304	C	T	1	2021-03-01	United States
S_613_H	S	613	SRR14158195	23401	G	T	0,999821	2021-03-01	United States
S_614_G	S	614	SRR14158195	23403	A	G	0,999882	2021-03-01	United States
ORF3a_57_H	ORF3a	57	SRR14158195	25563	G	T	0,999888	2021-03-01	United States
ORF3a_76_S	ORF3a	76	SRR14158195	25618	G	A	0,903945	2021-03-01	United States
ORF3a_172_V	ORF3a	172	SRR14158195	25907	G	T	1	2021-03-01	United States
E_21_V	E	21	SRR14158195	26305	C	G	0,999841	2021-03-01	United States
ORF8_24_L	ORF8	24	SRR14158195	27964	C	T	0,999832	2021-03-01	United States
N_67_S	N	67	SRR14158195	28472	C	T	1	2021-03-01	United States
N_199_L	N	199	SRR14158195	28869	C	T	0,999831	2021-03-01	United States
N_378_Q	N	378	SRR14158195	29405	G	C	0,999885	2021-03-01	United States
ORF1ab_959_S	ORF1ab	959	SRR14158196	3140	C	T	0,999544	2021-03-01	United States
ORF1ab_2053_D	ORF1ab	2053	SRR14158196	6424	A	T	0,999696	2021-03-01	United States
ORF1ab_3255_I	ORF1ab	3255	SRR14158196	10029	C	T	0,999884	2021-03-01	United States
ORF1ab_3618_V	ORF1ab	3618	SRR14158196	11117	A	G	0,998611	2021-03-01	United States
ORF1ab_4175_I	ORF1ab	4175	SRR14158196	12789	C	T	0,982107	2021-03-01	United States
ORF1ab_314_L	ORF1ab	314	SRR14158196	14408	C	T	0,999673	2021-03-01	United States
ORF1ab_2019_H	ORF1ab	2019	SRR14158196	19523	T	A	0,0594059	2021-03-01	United States
ORF1ab_2306_V	ORF1ab	2306	SRR14158196	20384	C	T	0,99983	2021-03-01	United States
S_478_K	S	478	SRR14158196	22995	C	A	1	2021-03-01	United States
S_614_G	S	614	SRR14158196	23403	A	G	0,999939	2021-03-01	United States
S_681_H	S	681	SRR14158196	23604	C	A	0,99974	2021-03-01	United States
S_732_A	S	732	SRR14158196	23756	A	G	0,998795	2021-03-01	United States
ORF3a_154_H	ORF3a	154	SRR14158196	25852	T	C	0,99989	2021-03-01	United States
M_2_T	M	2	SRR14158196	26526	G	A	0,997638	2021-03-01	United States
N_203_K	N	203	SRR14158196	28881	G	A	0,997987	2021-03-01	United States
N_204_R	N	204	SRR14158196	28883	G	C	0,997906	2021-03-01	United States
N_418_H	N	418	SRR14158196	29527	G	T	0,999048	2021-03-01	United States
ORF1ab_265_I	ORF1ab	265	SRR14158197	1059	C	T	0,999285	2021-03-01	United States
ORF1ab_564_N	ORF1ab	564	SRR14158197	1957	G	T	0,211296	2021-03-01	United States
ORF1ab_2606_I	ORF1ab	2606	SRR14158197	8083	G	A	0,993708	2021-03-01	United States
ORF1ab_3352_F	ORF1ab	3352	SRR14158197	10319	C	T	0,999973	2021-03-01	United States
ORF1ab_314_L	ORF1ab	314	SRR14158197	14408	C	T	1	2021-03-01	United States
ORF1ab_1653_D	ORF1ab	1653	SRR14158197	18424	A	G	0,999904	2021-03-01	United States
ORF1ab_2172_NA	ORF1ab	2172	SRR14158197	19983	C	+T	0,0552381	2021-03-01	United States
ORF1ab_2341_F	ORF1ab	2341	SRR14158197	20489	G	T	0,0967283	2021-03-01	United States
S_262_S	S	262	SRR14158197	22346	G	T	1	2021-03-01	United States
S_614_G	S	614	SRR14158197	23403	A	G	0,999918	2021-03-01	United States
ORF3a_57_H	ORF3a	57	SRR14158197	25563	G	T	0,999863	2021-03-01	United States
ORF3a_172_V	ORF3a	172	SRR14158197	25907	G	T	0,994751	2021-03-01	United States
ORF8_24_L	ORF8	24	SRR14158197	27964	C	T	1	2021-03-01	United States
N_67_S	N	67	SRR14158197	28472	C	T	1	2021-03-01	United States
N_199_L	N	199	SRR14158197	28869	C	T	0,99973	2021-03-01	United States
N_377_Y	N	377	SRR14158197	29402	G	T	0,980539	2021-03-01	United States
ORF1ab_265_I	ORF1ab	265	SRR14158198	1059	C	T	0,9999	2021-03-02	United States
ORF1ab_1245_G	ORF1ab	1245	SRR14158198	3999	A	G	0,999736	2021-03-02	United States
ORF1ab_3352_F	ORF1ab	3352	SRR14158198	10319	C	T	0,999558	2021-03-02	United States
ORF1ab_314_L	ORF1ab	314	SRR14158198	14408	C	T	0,99985	2021-03-02	United States
ORF1ab_1653_D	ORF1ab	1653	SRR14158198	18424	A	G	0,999897	2021-03-02	United States
ORF1ab_1848_Y	ORF1ab	1848	SRR14158198	19009	G	T	0,0659787	2021-03-02	United States
ORF1ab_2613_C	ORF1ab	2613	SRR14158198	21304	C	T	1	2021-03-02	United States
S_614_G	S	614	SRR14158198	23403	A	G	0,999939	2021-03-02	United States
S_1144_D	S	1144	SRR14158198	24994	A	T	0,064433	2021-03-02	United States
ORF3a_57_H	ORF3a	57	SRR14158198	25563	G	T	0,99947	2021-03-02	United States
ORF3a_172_V	ORF3a	172	SRR14158198	25907	G	T	0,997823	2021-03-02	United States
ORF8_24_L	ORF8	24	SRR14158198	27964	C	T	0,999695	2021-03-02	United States
N_67_S	N	67	SRR14158198	28472	C	T	0,999767	2021-03-02	United States
N_199_L	N	199	SRR14158198	28869	C	T	0,999454	2021-03-02	United States
N_413_I	N	413	SRR14158198	29511	G	T	1	2021-03-02	United States
ORF1ab_112_D	ORF1ab	112	SRR14158200	600	G	A	0,99984	2021-03-02	United States
ORF1ab_265_I	ORF1ab	265	SRR14158200	1059	C	T	0,999902	2021-03-02	United States
ORF1ab_2007_I	ORF1ab	2007	SRR14158200	6285	C	T	0,999893	2021-03-02	United States
ORF1ab_3674_NA	ORF1ab	3674	SRR14158200	11287	G	-TCTGGTTTT	0,907911	2021-03-02	United States
ORF1ab_3676_S	ORF1ab	3676	SRR14158200	11291	G	A	0,408567	2021-03-02	United States
ORF1ab_3677_L	ORF1ab	3677	SRR14158200	11296	T	G	0,923576	2021-03-02	United States
ORF1ab_314_S	ORF1ab	314	SRR14158200	14407	C	T	0,99992	2021-03-02	United States
ORF1ab_314_L	ORF1ab	314	SRR14158200	14408	C	T	0,999813	2021-03-02	United States
ORF1ab_520_V	ORF1ab	520	SRR14158200	15026	C	T	0,0825512	2021-03-02	United States
S_30_H	S	30	SRR14158200	21650	A	C	0,0666667	2021-03-02	United States
S_52_R	S	52	SRR14158200	21717	A	G	0,99968	2021-03-02	United States
S_67_V	S	67	SRR14158200	21762	C	T	0,998797	2021-03-02	United States
S_68_NA	S	68	SRR14158200	21764	A	-TACATG	0,874734	2021-03-02	United States
S_143_NA	S	143	SRR14158200	21990	T	-TTA	0,831652	2021-03-02	United States
S_330_S	S	330	SRR14158200	22550	C	T	0,999871	2021-03-02	United States
S_484_K	S	484	SRR14158200	23012	G	A	1	2021-03-02	United States
S_614_G	S	614	SRR14158200	23403	A	G	0,99984	2021-03-02	United States
S_677_H	S	677	SRR14158200	23593	G	C	0,999795	2021-03-02	United States
S_888_L	S	888	SRR14158200	24224	T	C	0,999956	2021-03-02	United States
E_19_NA	E	19	SRR14158200	26299	C	+T	0,0663511	2021-03-02	United States
E_21_F	E	21	SRR14158200	26305	C	T	0,999049	2021-03-02	United States
M_82_T	M	82	SRR14158200	26767	T	C	0,999733	2021-03-02	United States
ORF6_1_NA	ORF6	1	SRR14158200	27204	G	-TTT	0,997699	2021-03-02	United States
ORF7a_84_L	ORF7a	84	SRR14158200	27644	C	T	1	2021-03-02	United States
N_2_NA	N	2	SRR14158200	28277	T	-CTG	0,896273	2021-03-02	United States
N_12_G	N	12	SRR14158200	28308	C	G	0,999915	2021-03-02	United States
N_205_I	N	205	SRR14158200	28887	C	T	0,999915	2021-03-02	United States
ORF1ab_55_K	ORF1ab	55	SRR14158201	428	G	A	0,999872	2021-03-01	United States
ORF1ab_265_I	ORF1ab	265	SRR14158201	1059	C	T	1	2021-03-01	United States
ORF1ab_2606_I	ORF1ab	2606	SRR14158201	8083	G	A	0,999511	2021-03-01	United States
ORF1ab_3352_F	ORF1ab	3352	SRR14158201	10319	C	T	0,999887	2021-03-01	United States
ORF1ab_314_L	ORF1ab	314	SRR14158201	14408	C	T	0,999917	2021-03-01	United States
ORF1ab_1162_I	ORF1ab	1162	SRR14158201	16952	C	T	1	2021-03-01	United States
ORF1ab_1653_D	ORF1ab	1653	SRR14158201	18424	A	G	0,999983	2021-03-01	United States
ORF1ab_2613_C	ORF1ab	2613	SRR14158201	21304	C	T	1	2021-03-01	United States
S_178_N	S	178	SRR14158201	22094	G	A	1	2021-03-01	United States
S_354_K	S	354	SRR14158201	22624	C	A	0,999838	2021-03-01	United States
S_614_G	S	614	SRR14158201	23403	A	G	0,999839	2021-03-01	United States
S_677_H	S	677	SRR14158201	23593	G	T	0,999936	2021-03-01	United States
ORF3a_57_H	ORF3a	57	SRR14158201	25563	G	T	0,999885	2021-03-01	United States
ORF3a_172_V	ORF3a	172	SRR14158201	25907	G	T	0,994853	2021-03-01	United States
ORF3a_261_*	ORF3a	261	SRR14158201	26173	G	T	0,999642	2021-03-01	United States
ORF8_24_L	ORF8	24	SRR14158201	27964	C	T	1	2021-03-01	United States
N_67_S	N	67	SRR14158201	28472	C	T	0,999946	2021-03-01	United States
N_199_L	N	199	SRR14158201	28869	C	T	0,999926	2021-03-01	United States
N_377_Y	N	377	SRR14158201	29402	G	T	1	2021-03-01	United States
ORF1ab_265_I	ORF1ab	265	SRR14158202	1059	C	T	0,999753	2021-03-01	United States
ORF1ab_3201_P	ORF1ab	3201	SRR14158202	9867	T	C	0,999957	2021-03-01	United States
ORF1ab_3264_G	ORF1ab	3264	SRR14158202	10055	A	G	0,998771	2021-03-01	United States
ORF1ab_3602_NA	ORF1ab	3602	SRR14158202	11071	G	+T	0,171985	2021-03-01	United States
ORF1ab_3603_NA	ORF1ab	3603	SRR14158202	11073	T	-C	0,104229	2021-03-01	United States
ORF1ab_3674_NA	ORF1ab	3674	SRR14158202	11287	G	-TCTGGTTTT	0,910624	2021-03-01	United States
ORF1ab_3676_S	ORF1ab	3676	SRR14158202	11291	G	A	0,829268	2021-03-01	United States
ORF1ab_3677_L	ORF1ab	3677	SRR14158202	11296	T	G	0,9967	2021-03-01	United States
ORF1ab_314_L	ORF1ab	314	SRR14158202	14408	C	T	0,999511	2021-03-01	United States
ORF1ab_1011_H	ORF1ab	1011	SRR14158202	16500	A	C	0,995875	2021-03-01	United States
ORF1ab_1092_F	ORF1ab	1092	SRR14158202	16741	G	T	0,999973	2021-03-01	United States
S_3_NA	S	3	SRR14158202	21569	G	+T	0,0799816	2021-03-01	United States
S_5_F	S	5	SRR14158202	21575	C	T	1	2021-03-01	United States
S_95_I	S	95	SRR14158202	21846	C	T	0,999947	2021-03-01	United States
S_253_G	S	253	SRR14158202	22320	A	G	1	2021-03-01	United States
S_484_K	S	484	SRR14158202	23012	G	A	1	2021-03-01	United States
S_614_G	S	614	SRR14158202	23403	A	G	0,999856	2021-03-01	United States
S_701_V	S	701	SRR14158202	23664	C	T	0,999589	2021-03-01	United States
ORF3a_42_L	ORF3a	42	SRR14158202	25517	C	T	0,99885	2021-03-01	United States
ORF3a_57_H	ORF3a	57	SRR14158202	25563	G	T	1	2021-03-01	United States
ORF8_11_I	ORF8	11	SRR14158202	27925	C	T	0,999837	2021-03-01	United States
N_199_L	N	199	SRR14158202	28869	C	T	0,999709	2021-03-01	United States
N_234_I	N	234	SRR14158202	28975	G	A	0,999725	2021-03-01	United States
N_391_I	N	391	SRR14158202	29445	C	T	0,999934	2021-03-01	United States
ORF1ab_265_I	ORF1ab	265	SRR14158204	1059	C	T	1	2021-03-01	United States
ORF1ab_3201_P	ORF1ab	3201	SRR14158204	9867	T	C	1	2021-03-01	United States
ORF1ab_3603_NA	ORF1ab	3603	SRR14158204	11074	C	+T	0,0531659	2021-03-01	United States
ORF1ab_3674_NA	ORF1ab	3674	SRR14158204	11287	G	-TCTGGTTTT	0,90708	2021-03-01	United States
ORF1ab_3677_L	ORF1ab	3677	SRR14158204	11296	T	G	1	2021-03-01	United States
ORF1ab_314_L	ORF1ab	314	SRR14158204	14408	C	T	0,999893	2021-03-01	United States
ORF1ab_1011_H	ORF1ab	1011	SRR14158204	16500	A	C	0,999518	2021-03-01	United States
S_5_F	S	5	SRR14158204	21575	C	T	1	2021-03-01	United States
S_26_L	S	26	SRR14158204	21639	C	T	0,14061	2021-03-01	United States
S_95_I	S	95	SRR14158204	21846	C	T	0,999759	2021-03-01	United States
S_253_G	S	253	SRR14158204	22320	A	G	1	2021-03-01	United States
S_484_K	S	484	SRR14158204	23012	G	A	1	2021-03-01	United States
S_614_G	S	614	SRR14158204	23403	A	G	0,999939	2021-03-01	United States
S_701_V	S	701	SRR14158204	23664	C	T	1	2021-03-01	United States
ORF3a_42_L	ORF3a	42	SRR14158204	25517	C	T	0,996076	2021-03-01	United States
ORF3a_57_H	ORF3a	57	SRR14158204	25563	G	T	0,99976	2021-03-01	United States
ORF8_11_I	ORF8	11	SRR14158204	27925	C	T	1	2021-03-01	United States
N_199_L	N	199	SRR14158204	28869	C	T	1	2021-03-01	United States
N_234_I	N	234	SRR14158204	28975	G	A	1	2021-03-01	United States
ORF10_10_L	ORF10	10	SRR14158204	29586	C	T	1	2021-03-01	United States
ORF1ab_265_I	ORF1ab	265	SRR14158205	1059	C	T	0,999648	2021-02-27	United States
ORF1ab_1682_I	ORF1ab	1682	SRR14158205	5310	C	T	0,997218	2021-02-27	United States
ORF1ab_1693_L	ORF1ab	1693	SRR14158205	5343	C	T	0,999666	2021-02-27	United States
ORF1ab_3158_T	ORF1ab	3158	SRR14158205	9738	G	C	0,999619	2021-02-27	United States
ORF1ab_4334_V	ORF1ab	4334	SRR14158205	13265	A	G	0,999698	2021-02-27	United States
ORF1ab_314_L	ORF1ab	314	SRR14158205	14408	C	T	0,999848	2021-02-27	United States
ORF1ab_976_L	ORF1ab	976	SRR14158205	16394	C	T	0,998811	2021-02-27	United States
ORF1ab_1183_Y	ORF1ab	1183	SRR14158205	17014	G	T	0,998259	2021-02-27	United States
ORF1ab_1184_D	ORF1ab	1184	SRR14158205	17019	G	T	0,999341	2021-02-27	United States
S_13_I	S	13	SRR14158205	21600	G	T	0,999447	2021-02-27	United States
S_152_C	S	152	SRR14158205	22018	G	T	0,982577	2021-02-27	United States
S_258_L	S	258	SRR14158205	22335	G	T	0,981075	2021-02-27	United States
S_452_R	S	452	SRR14158205	22917	T	G	1	2021-02-27	United States
S_614_G	S	614	SRR14158205	23403	A	G	0,999862	2021-02-27	United States
ORF3a_57_H	ORF3a	57	SRR14158205	25563	G	T	0,999742	2021-02-27	United States
ORF8_65_V	ORF8	65	SRR14158205	28087	C	T	0,904368	2021-02-27	United States
N_32_C	N	32	SRR14158205	28367	C	T	0,997658	2021-02-27	United States
N_205_I	N	205	SRR14158205	28887	C	T	0,999726	2021-02-27	United States
N_391_I	N	391	SRR14158205	29445	C	T	0,999945	2021-02-27	United States
ORF1ab_1001_I	ORF1ab	1001	SRR14158206	3267	C	T	0,999861	2021-03-01	United States
ORF1ab_1708_D	ORF1ab	1708	SRR14158206	5388	C	A	0,999731	2021-03-01	United States
ORF1ab_2230_T	ORF1ab	2230	SRR14158206	6954	T	C	0,999927	2021-03-01	United States
ORF1ab_3674_NA	ORF1ab	3674	SRR14158206	11287	G	-TCTGGTTTT	0,908581	2021-03-01	United States
ORF1ab_3676_S	ORF1ab	3676	SRR14158206	11291	G	A	0,873786	2021-03-01	United States
ORF1ab_3677_L	ORF1ab	3677	SRR14158206	11296	T	G	0,993158	2021-03-01	United States
ORF1ab_3966_R	ORF1ab	3966	SRR14158206	12162	A	G	0,999035	2021-03-01	United States
ORF1ab_314_L	ORF1ab	314	SRR14158206	14408	C	T	1	2021-03-01	United States
ORF1ab_1383_R	ORF1ab	1383	SRR14158206	17615	A	G	0,999705	2021-03-01	United States
ORF1ab_2557_R	ORF1ab	2557	SRR14158206	21137	A	G	0,999827	2021-03-01	United States
S_68_NA	S	68	SRR14158206	21764	A	-TACATG	0,668928	2021-03-01	United States
S_143_NA	S	143	SRR14158206	21990	T	-TTA	0,823111	2021-03-01	United States
S_501_Y	S	501	SRR14158206	23063	A	T	1	2021-03-01	United States
S_570_D	S	570	SRR14158206	23271	C	A	0,999887	2021-03-01	United States
S_614_G	S	614	SRR14158206	23403	A	G	0,999945	2021-03-01	United States
S_681_H	S	681	SRR14158206	23604	C	A	0,999922	2021-03-01	United States
S_716_I	S	716	SRR14158206	23709	C	T	0,999974	2021-03-01	United States
S_982_A	S	982	SRR14158206	24506	T	G	0,999811	2021-03-01	United States
S_1118_H	S	1118	SRR14158206	24914	G	C	0,999715	2021-03-01	United States
S_1191_N	S	1191	SRR14158206	25135	G	T	0,999739	2021-03-01	United States
ORF8_27_*	ORF8	27	SRR14158206	27972	C	T	0,999922	2021-03-01	United States
ORF8_52_I	ORF8	52	SRR14158206	28048	G	T	0,999878	2021-03-01	United States
ORF8_73_C	ORF8	73	SRR14158206	28111	A	G	0,999788	2021-03-01	United States
N_3_H	N	3	SRR14158206	28280	G	C	0,999793	2021-03-01	United States
N_3_V	N	3	SRR14158206	28281	A	T	0,999896	2021-03-01	United States
N_3_E	N	3	SRR14158206	28282	T	A	0,999844	2021-03-01	United States
N_203_K	N	203	SRR14158206	28881	G	A	0,999754	2021-03-01	United States
N_204_R	N	204	SRR14158206	28883	G	C	0,99962	2021-03-01	United States
N_235_F	N	235	SRR14158206	28977	C	T	0,999586	2021-03-01	United States
N_243_C	N	243	SRR14158206	29000	G	T	0,37417	2021-03-01	United States
ORF1ab_1001_I	ORF1ab	1001	SRR14158207	3267	C	T	0,999741	2021-03-03	United States
ORF1ab_1708_D	ORF1ab	1708	SRR14158207	5388	C	A	0,999865	2021-03-03	United States
ORF1ab_2230_T	ORF1ab	2230	SRR14158207	6954	T	C	0,999737	2021-03-03	United States
ORF1ab_2259_I	ORF1ab	2259	SRR14158207	7042	G	T	0,990858	2021-03-03	United States
ORF1ab_2344_T	ORF1ab	2344	SRR14158207	7295	G	A	0,999862	2021-03-03	United States
ORF1ab_2730_H	ORF1ab	2730	SRR14158207	8454	G	A	0,999939	2021-03-03	United States
ORF1ab_3674_NA	ORF1ab	3674	SRR14158207	11287	G	-TCTGGTTTT	0,902085	2021-03-03	United States
ORF1ab_3676_S	ORF1ab	3676	SRR14158207	11291	G	A	0,976077	2021-03-03	United States
ORF1ab_3677_L	ORF1ab	3677	SRR14158207	11296	T	G	0,99708	2021-03-03	United States
ORF1ab_218_L	ORF1ab	218	SRR14158207	14120	C	T	0,999779	2021-03-03	United States
ORF1ab_314_L	ORF1ab	314	SRR14158207	14408	C	T	0,999916	2021-03-03	United States
S_68_NA	S	68	SRR14158207	21764	A	-TACATG	0,664147	2021-03-03	United States
S_143_NA	S	143	SRR14158207	21990	T	-TTA	0,841991	2021-03-03	United States
S_331_T	S	331	SRR14158207	22554	A	C	0,828145	2021-03-03	United States
S_501_Y	S	501	SRR14158207	23063	A	T	1	2021-03-03	United States
S_570_D	S	570	SRR14158207	23271	C	A	0,999914	2021-03-03	United States
S_614_G	S	614	SRR14158207	23403	A	G	0,99989	2021-03-03	United States
S_681_H	S	681	SRR14158207	23604	C	A	0,999939	2021-03-03	United States
S_716_I	S	716	SRR14158207	23709	C	T	0,999911	2021-03-03	United States
S_982_A	S	982	SRR14158207	24506	T	G	0,999917	2021-03-03	United States
S_1118_H	S	1118	SRR14158207	24914	G	C	0,999614	2021-03-03	United States
ORF3a_27_Y	ORF3a	27	SRR14158207	25471	G	T	0,998883	2021-03-03	United States
ORF8_27_*	ORF8	27	SRR14158207	27972	C	T	0,99994	2021-03-03	United States
ORF8_52_I	ORF8	52	SRR14158207	28048	G	T	1	2021-03-03	United States
ORF8_68_*	ORF8	68	SRR14158207	28095	A	T	0,836329	2021-03-03	United States
ORF8_73_C	ORF8	73	SRR14158207	28111	A	G	0,999885	2021-03-03	United States
N_3_H	N	3	SRR14158207	28280	G	C	0,999857	2021-03-03	United States
N_3_V	N	3	SRR14158207	28281	A	T	0,999785	2021-03-03	United States
N_3_E	N	3	SRR14158207	28282	T	A	0,999737	2021-03-03	United States
N_203_K	N	203	SRR14158207	28881	G	A	0,999901	2021-03-03	United States
N_204_R	N	204	SRR14158207	28883	G	C	0,999767	2021-03-03	United States
N_235_F	N	235	SRR14158207	28977	C	T	0,999738	2021-03-03	United States
N_271_I	N	271	SRR14158207	29085	C	T	0,999917	2021-03-03	United States
N_383_A	N	383	SRR14158207	29420	C	G	1	2021-03-03	United States
ORF1ab_564_N	ORF1ab	564	SRR14158208	1957	G	T	0,2111	2021-03-01	United States
ORF1ab_1001_I	ORF1ab	1001	SRR14158208	3267	C	T	0,999839	2021-03-01	United States
ORF1ab_1323_Y	ORF1ab	1323	SRR14158208	4232	G	T	0,999888	2021-03-01	United States
ORF1ab_1708_D	ORF1ab	1708	SRR14158208	5388	C	A	0,999885	2021-03-01	United States
ORF1ab_2230_T	ORF1ab	2230	SRR14158208	6954	T	C	0,999445	2021-03-01	United States
ORF1ab_3674_NA	ORF1ab	3674	SRR14158208	11287	G	-TCTGGTTTT	0,907484	2021-03-01	United States
ORF1ab_3676_S	ORF1ab	3676	SRR14158208	11291	G	A	0,984848	2021-03-01	United States
ORF1ab_3677_L	ORF1ab	3677	SRR14158208	11296	T	G	0,999265	2021-03-01	United States
ORF1ab_218_L	ORF1ab	218	SRR14158208	14120	C	T	0,9998	2021-03-01	United States
ORF1ab_314_L	ORF1ab	314	SRR14158208	14408	C	T	0,999845	2021-03-01	United States
ORF1ab_1362_E	ORF1ab	1362	SRR14158208	17552	G	A	0,0965441	2021-03-01	United States
ORF1ab_1975_S	ORF1ab	1975	SRR14158208	19390	C	T	0,995652	2021-03-01	United States
S_68_NA	S	68	SRR14158208	21764	A	-TACATG	0,681068	2021-03-01	United States
S_143_NA	S	143	SRR14158208	21990	T	-TTA	0,822589	2021-03-01	United States
S_501_Y	S	501	SRR14158208	23063	A	T	1	2021-03-01	United States
S_570_D	S	570	SRR14158208	23271	C	A	0,999841	2021-03-01	United States
S_572_I	S	572	SRR14158208	23277	C	T	0,999895	2021-03-01	United States
S_614_G	S	614	SRR14158208	23403	A	G	0,999861	2021-03-01	United States
S_681_H	S	681	SRR14158208	23604	C	A	0,999922	2021-03-01	United States
S_716_I	S	716	SRR14158208	23709	C	T	0,999883	2021-03-01	United States
S_982_A	S	982	SRR14158208	24506	T	G	0,9998	2021-03-01	United States
S_1118_H	S	1118	SRR14158208	24914	G	C	0,999913	2021-03-01	United States
ORF8_27_*	ORF8	27	SRR14158208	27972	C	T	0,999967	2021-03-01	United States
ORF8_52_I	ORF8	52	SRR14158208	28048	G	T	0,999898	2021-03-01	United States
ORF8_68_*	ORF8	68	SRR14158208	28095	A	T	0,97589	2021-03-01	United States
ORF8_73_C	ORF8	73	SRR14158208	28111	A	G	0,999854	2021-03-01	United States
N_3_H	N	3	SRR14158208	28280	G	C	0,999926	2021-03-01	United States
N_3_V	N	3	SRR14158208	28281	A	T	0,999862	2021-03-01	United States
N_3_E	N	3	SRR14158208	28282	T	A	0,999841	2021-03-01	United States
N_203_K	N	203	SRR14158208	28881	G	A	1	2021-03-01	United States
N_204_R	N	204	SRR14158208	28883	G	C	1	2021-03-01	United States
N_235_F	N	235	SRR14158208	28977	C	T	1	2021-03-01	United States
ORF1ab_2500_F	ORF1ab	2500	SRR14158209	7764	C	T	0,999773	2021-03-01	United States
ORF1ab_3468_V	ORF1ab	3468	SRR14158209	10667	T	G	0,999727	2021-03-01	United States
ORF1ab_3930_F	ORF1ab	3930	SRR14158209	12053	C	T	0,999713	2021-03-01	United States
ORF1ab_7_V	ORF1ab	7	SRR14158209	13487	C	T	0,99959	2021-03-01	United States
ORF1ab_314_L	ORF1ab	314	SRR14158209	14408	C	T	0,999744	2021-03-01	United States
ORF1ab_1511_I	ORF1ab	1511	SRR14158209	17999	C	T	0,999747	2021-03-01	United States
ORF1ab_2557_R	ORF1ab	2557	SRR14158209	21137	A	G	0,999942	2021-03-01	United States
S_484_K	S	484	SRR14158209	23012	G	A	1	2021-03-01	United States
S_614_G	S	614	SRR14158209	23403	A	G	0,999868	2021-03-01	United States
S_1176_F	S	1176	SRR14158209	25088	G	T	0,999884	2021-03-01	United States
N_46_S	N	46	SRR14158209	28409	C	T	0,991809	2021-03-01	United States
N_119_S	N	119	SRR14158209	28628	G	T	1	2021-03-01	United States
N_203_K	N	203	SRR14158209	28881	G	A	0,999803	2021-03-01	United States
N_204_R	N	204	SRR14158209	28883	G	C	0,999612	2021-03-01	United States
N_234_I	N	234	SRR14158209	28975	G	T	0,999771	2021-03-01	United States
ORF1ab_1188_L	ORF1ab	1188	SRR14158210	3828	C	T	0,999475	2021-03-01	United States
ORF1ab_1795_Q	ORF1ab	1795	SRR14158210	5648	A	C	0,999912	2021-03-01	United States
ORF1ab_2941_S	ORF1ab	2941	SRR14158210	9086	G	A	0,999641	2021-03-01	United States
ORF1ab_3674_NA	ORF1ab	3674	SRR14158210	11287	G	-TCTGGTTTT	0,908709	2021-03-01	United States
ORF1ab_3676_S	ORF1ab	3676	SRR14158210	11291	G	A	0,971182	2021-03-01	United States
ORF1ab_3677_L	ORF1ab	3677	SRR14158210	11296	T	G	0,98913	2021-03-01	United States
ORF1ab_314_L	ORF1ab	314	SRR14158210	14408	C	T	0,9999	2021-03-01	United States
ORF1ab_1219_S	ORF1ab	1219	SRR14158210	17122	G	T	0,999488	2021-03-01	United States
ORF1ab_1264_D	ORF1ab	1264	SRR14158210	17259	G	T	0,999646	2021-03-01	United States
S_18_F	S	18	SRR14158210	21614	C	T	1	2021-03-01	United States
S_20_N	S	20	SRR14158210	21621	C	A	1	2021-03-01	United States
S_26_S	S	26	SRR14158210	21638	C	T	1	2021-03-01	United States
S_138_Y	S	138	SRR14158210	21974	G	T	0,998408	2021-03-01	United States
S_190_S	S	190	SRR14158210	22132	G	T	1	2021-03-01	United States
S_417_T	S	417	SRR14158210	22812	A	C	0,99991	2021-03-01	United States
S_614_G	S	614	SRR14158210	23403	A	G	0,99986	2021-03-01	United States
S_655_Y	S	655	SRR14158210	23525	C	T	0,999835	2021-03-01	United States
S_1027_I	S	1027	SRR14158210	24642	C	T	0,999873	2021-03-01	United States
S_1176_F	S	1176	SRR14158210	25088	G	T	0,999932	2021-03-01	United States
ORF3a_57_H	ORF3a	57	SRR14158210	25563	G	T	0,999956	2021-03-01	United States
ORF3a_253_P	ORF3a	253	SRR14158210	26149	T	C	0,999901	2021-03-01	United States
ORF8_92_K	ORF8	92	SRR14158210	28167	G	A	0,999527	2021-03-01	United States
N_80_R	N	80	SRR14158210	28512	C	G	0,999935	2021-03-01	United States
N_202_C	N	202	SRR14158210	28877	A	T	0,999615	2021-03-01	United States
N_202_T	N	202	SRR14158210	28878	G	C	1	2021-03-01	United States
N_203_K	N	203	SRR14158210	28881	G	A	1	2021-03-01	United States
N_204_R	N	204	SRR14158210	28883	G	C	1	2021-03-01	United States
ORF1ab_265_I	ORF1ab	265	SRR14158211	1059	C	T	0,999879	2021-03-01	United States
ORF1ab_444_G	ORF1ab	444	SRR14158211	1596	A	G	0,999425	2021-03-01	United States
ORF1ab_2361_K	ORF1ab	2361	SRR14158211	7348	T	A	0,999601	2021-03-01	United States
ORF1ab_2606_I	ORF1ab	2606	SRR14158211	8083	G	A	0,999595	2021-03-01	United States
ORF1ab_2800_I	ORF1ab	2800	SRR14158211	8664	C	T	0,999808	2021-03-01	United States
ORF1ab_3352_F	ORF1ab	3352	SRR14158211	10319	C	T	0,999886	2021-03-01	United States
ORF1ab_3603_NA	ORF1ab	3603	SRR14158211	11074	C	+T	0,0913531	2021-03-01	United States
ORF1ab_3606_NA	ORF1ab	3606	SRR14158211	11082	T	-G	0,102682	2021-03-01	United States
ORF1ab_3606_F	ORF1ab	3606	SRR14158211	11083	G	T	0,999787	2021-03-01	United States
ORF1ab_4285_V	ORF1ab	4285	SRR14158211	13119	C	T	0,999826	2021-03-01	United States
ORF1ab_314_L	ORF1ab	314	SRR14158211	14408	C	T	0,999761	2021-03-01	United States
ORF1ab_1555_I	ORF1ab	1555	SRR14158211	18131	C	T	0,999795	2021-03-01	United States
ORF1ab_1653_D	ORF1ab	1653	SRR14158211	18424	A	G	0,999869	2021-03-01	United States
ORF1ab_2613_C	ORF1ab	2613	SRR14158211	21304	C	T	1	2021-03-01	United States
S_614_G	S	614	SRR14158211	23403	A	G	0,999915	2021-03-01	United States
ORF3a_57_H	ORF3a	57	SRR14158211	25563	G	T	0,999334	2021-03-01	United States
ORF3a_172_V	ORF3a	172	SRR14158211	25907	G	T	0,989357	2021-03-01	United States
ORF8_24_L	ORF8	24	SRR14158211	27964	C	T	0,999708	2021-03-01	United States
N_67_S	N	67	SRR14158211	28472	C	T	0,999917	2021-03-01	United States
N_199_L	N	199	SRR14158211	28869	C	T	0,999798	2021-03-01	United States
ORF1ab_265_I	ORF1ab	265	SRR14158212	1059	C	T	0,999934	2021-03-02	United States
ORF1ab_1561_C	ORF1ab	1561	SRR14158212	4947	C	G	0,993892	2021-03-02	United States
ORF1ab_1562_S	ORF1ab	1562	SRR14158212	4950	T	C	0,993564	2021-03-02	United States
ORF1ab_1722_I	ORF1ab	1722	SRR14158212	5429	G	A	0,05241	2021-03-02	United States
ORF1ab_2535_L	ORF1ab	2535	SRR14158212	7869	C	T	0,999875	2021-03-02	United States
ORF1ab_3308_I	ORF1ab	3308	SRR14158212	10188	C	T	0,999903	2021-03-02	United States
ORF1ab_3615_V	ORF1ab	3615	SRR14158212	11109	C	T	0,999898	2021-03-02	United States
ORF1ab_314_L	ORF1ab	314	SRR14158212	14408	C	T	0,99993	2021-03-02	United States
S_614_G	S	614	SRR14158212	23403	A	G	0,999915	2021-03-02	United States
ORF3a_57_H	ORF3a	57	SRR14158212	25563	G	T	0,999852	2021-03-02	United States
ORF3a_125_I	ORF3a	125	SRR14158212	25767	G	T	0,999537	2021-03-02	United States
M_86_F	M	86	SRR14158212	26779	G	T	0,385001	2021-03-02	United States
ORF7b_2_S	ORF7b	2	SRR14158212	27760	T	G	1	2021-03-02	United States
ORF7b_12_NA	ORF7b	12	SRR14158212	27791	C	-TT	0,882799	2021-03-02	United States
ORF8_24_L	ORF8	24	SRR14158212	27964	C	T	1	2021-03-02	United States
ORF8_67_F	ORF8	67	SRR14158212	28093	C	T	0,929043	2021-03-02	United States
N_190_R	N	190	SRR14158212	28843	T	G	0,999927	2021-03-02	United States
ORF1ab_265_I	ORF1ab	265	SRR14158213	1059	C	T	1	2021-03-01	United States
ORF1ab_1322_A	ORF1ab	1322	SRR14158213	4229	A	G	0,999057	2021-03-01	United States
ORF1ab_1978_F	ORF1ab	1978	SRR14158213	6198	C	T	0,998811	2021-03-01	United States
ORF1ab_3352_F	ORF1ab	3352	SRR14158213	10319	C	T	0,999839	2021-03-01	United States
ORF1ab_3829_F	ORF1ab	3829	SRR14158213	11750	C	T	0,999729	2021-03-01	United States
ORF1ab_4171_*	ORF1ab	4171	SRR14158213	12778	C	A	0,0710827	2021-03-01	United States
ORF1ab_314_L	ORF1ab	314	SRR14158213	14408	C	T	0,999712	2021-03-01	United States
ORF1ab_1653_D	ORF1ab	1653	SRR14158213	18424	A	G	0,999847	2021-03-01	United States
ORF1ab_1653_T	ORF1ab	1653	SRR14158213	18425	A	C	0,999913	2021-03-01	United States
S_614_G	S	614	SRR14158213	23403	A	G	0,999953	2021-03-01	United States
ORF3a_57_H	ORF3a	57	SRR14158213	25563	G	T	0,99981	2021-03-01	United States
ORF3a_172_V	ORF3a	172	SRR14158213	25907	G	T	0,996101	2021-03-01	United States
ORF8_24_L	ORF8	24	SRR14158213	27964	C	T	0,999912	2021-03-01	United States
N_67_S	N	67	SRR14158213	28472	C	T	0,999928	2021-03-01	United States
N_199_L	N	199	SRR14158213	28869	C	T	0,999634	2021-03-01	United States
ORF1ab_1001_I	ORF1ab	1001	SRR14158214	3267	C	T	0,999694	2021-03-01	United States
ORF1ab_1708_D	ORF1ab	1708	SRR14158214	5388	C	A	1	2021-03-01	United States
ORF1ab_2230_T	ORF1ab	2230	SRR14158214	6954	T	C	1	2021-03-01	United States
ORF1ab_3674_NA	ORF1ab	3674	SRR14158214	11287	G	-TCTGGTTTT	0,904951	2021-03-01	United States
ORF1ab_3676_S	ORF1ab	3676	SRR14158214	11291	G	A	0,991525	2021-03-01	United States
ORF1ab_3677_L	ORF1ab	3677	SRR14158214	11296	T	G	0,99711	2021-03-01	United States
ORF1ab_3829_F	ORF1ab	3829	SRR14158214	11750	C	T	0,999397	2021-03-01	United States
ORF1ab_4217_I	ORF1ab	4217	SRR14158214	12915	C	T	0,165049	2021-03-01	United States
ORF1ab_314_L	ORF1ab	314	SRR14158214	14408	C	T	1	2021-03-01	United States
ORF1ab_1581_I	ORF1ab	1581	SRR14158214	18210	G	T	0,162502	2021-03-01	United States
S_3_NA	S	3	SRR14158214	21569	G	+T	0,0570539	2021-03-01	United States
S_5_F	S	5	SRR14158214	21575	C	T	1	2021-03-01	United States
S_68_NA	S	68	SRR14158214	21764	A	-TACATG	0,670528	2021-03-01	United States
S_143_NA	S	143	SRR14158214	21990	T	-TTA	0,805801	2021-03-01	United States
S_570_D	S	570	SRR14158214	23271	C	A	0,999891	2021-03-01	United States
S_614_G	S	614	SRR14158214	23403	A	G	0,999893	2021-03-01	United States
S_681_H	S	681	SRR14158214	23604	C	A	1	2021-03-01	United States
S_716_I	S	716	SRR14158214	23709	C	T	1	2021-03-01	United States
S_982_A	S	982	SRR14158214	24506	T	G	1	2021-03-01	United States
S_1118_H	S	1118	SRR14158214	24914	G	C	0,999662	2021-03-01	United States
ORF3a_151_I	ORF3a	151	SRR14158214	25844	C	T	1	2021-03-01	United States
ORF7b_31_L	ORF7b	31	SRR14158214	27847	C	T	1	2021-03-01	United States
ORF8_27_*	ORF8	27	SRR14158214	27972	C	T	1	2021-03-01	United States
ORF8_35_Y	ORF8	35	SRR14158214	27996	G	T	1	2021-03-01	United States
ORF8_52_I	ORF8	52	SRR14158214	28048	G	T	0,998158	2021-03-01	United States
ORF8_73_C	ORF8	73	SRR14158214	28111	A	G	0,999555	2021-03-01	United States
N_3_H	N	3	SRR14158214	28280	G	C	1	2021-03-01	United States
N_3_V	N	3	SRR14158214	28281	A	T	1	2021-03-01	United States
N_3_E	N	3	SRR14158214	28282	T	A	0,999637	2021-03-01	United States
N_203_K	N	203	SRR14158214	28881	G	A	1	2021-03-01	United States
N_204_R	N	204	SRR14158214	28883	G	C	1	2021-03-01	United States
N_235_F	N	235	SRR14158214	28977	C	T	1	2021-03-01	United States
ORF1ab_930_N	ORF1ab	930	SRR14158215	3053	G	A	1	2021-03-01	United States
ORF1ab_990_L	ORF1ab	990	SRR14158215	3234	A	T	0,110438	2021-03-01	United States
ORF1ab_1001_I	ORF1ab	1001	SRR14158215	3267	C	T	0,999644	2021-03-01	United States
ORF1ab_1708_D	ORF1ab	1708	SRR14158215	5388	C	A	1	2021-03-01	United States
ORF1ab_2230_T	ORF1ab	2230	SRR14158215	6954	T	C	1	2021-03-01	United States
ORF1ab_3674_NA	ORF1ab	3674	SRR14158215	11287	G	-TCTGGTTTT	0,910574	2021-03-01	United States
ORF1ab_3676_S	ORF1ab	3676	SRR14158215	11291	G	A	0,970588	2021-03-01	United States
ORF1ab_3677_L	ORF1ab	3677	SRR14158215	11296	T	G	0,99798	2021-03-01	United States
ORF1ab_3966_R	ORF1ab	3966	SRR14158215	12162	A	G	0,999545	2021-03-01	United States
ORF1ab_314_L	ORF1ab	314	SRR14158215	14408	C	T	1	2021-03-01	United States
ORF1ab_1173_I	ORF1ab	1173	SRR14158215	16985	C	T	1	2021-03-01	United States
ORF1ab_1383_R	ORF1ab	1383	SRR14158215	17615	A	G	0,999936	2021-03-01	United States
ORF1ab_2557_R	ORF1ab	2557	SRR14158215	21137	A	G	0,99992	2021-03-01	United States
S_68_NA	S	68	SRR14158215	21764	A	-TACATG	0,670437	2021-03-01	United States
S_143_NA	S	143	SRR14158215	21990	T	-TTA	0,834785	2021-03-01	United States
S_501_Y	S	501	SRR14158215	23063	A	T	1	2021-03-01	United States
S_570_D	S	570	SRR14158215	23271	C	A	0,999834	2021-03-01	United States
S_614_G	S	614	SRR14158215	23403	A	G	1	2021-03-01	United States
S_681_H	S	681	SRR14158215	23604	C	A	0,999908	2021-03-01	United States
S_716_I	S	716	SRR14158215	23709	C	T	0,99956	2021-03-01	United States
S_982_A	S	982	SRR14158215	24506	T	G	0,999953	2021-03-01	United States
S_1118_H	S	1118	SRR14158215	24914	G	C	0,999939	2021-03-01	United States
S_1191_N	S	1191	SRR14158215	25135	G	T	0,999974	2021-03-01	United States
ORF3a_240_S	ORF3a	240	SRR14158215	26110	C	T	0,999794	2021-03-01	United States
ORF8_27_*	ORF8	27	SRR14158215	27972	C	T	0,999728	2021-03-01	United States
ORF8_52_I	ORF8	52	SRR14158215	28048	G	T	1	2021-03-01	United States
ORF8_73_C	ORF8	73	SRR14158215	28111	A	G	0,999583	2021-03-01	United States
N_3_H	N	3	SRR14158215	28280	G	C	0,999913	2021-03-01	United States
N_3_V	N	3	SRR14158215	28281	A	T	0,999913	2021-03-01	United States
N_3_E	N	3	SRR14158215	28282	T	A	0,999045	2021-03-01	United States
N_203_K	N	203	SRR14158215	28881	G	A	1	2021-03-01	United States
N_204_R	N	204	SRR14158215	28883	G	C	0,999652	2021-03-01	United States
N_235_F	N	235	SRR14158215	28977	C	T	0,999331	2021-03-01	United States
ORF1ab_265_I	ORF1ab	265	SRR14158216	1059	C	T	0,999752	2021-03-01	United States
ORF1ab_1863_V	ORF1ab	1863	SRR14158216	5852	A	G	0,999981	2021-03-01	United States
ORF1ab_2093_I	ORF1ab	2093	SRR14158216	6543	C	T	0,993387	2021-03-01	United States
ORF1ab_3352_F	ORF1ab	3352	SRR14158216	10319	C	T	1	2021-03-01	United States
ORF1ab_3392_V	ORF1ab	3392	SRR14158216	10440	C	T	0,999123	2021-03-01	United States
ORF1ab_4148_V	ORF1ab	4148	SRR14158216	12708	C	T	0,999912	2021-03-01	United States
ORF1ab_314_L	ORF1ab	314	SRR14158216	14408	C	T	0,999781	2021-03-01	United States
ORF1ab_1486_A	ORF1ab	1486	SRR14158216	17924	T	C	0,0650407	2021-03-01	United States
ORF1ab_1653_D	ORF1ab	1653	SRR14158216	18424	A	G	0,999941	2021-03-01	United States
S_614_G	S	614	SRR14158216	23403	A	G	0,999883	2021-03-01	United States
S_1228_L	S	1228	SRR14158216	25244	G	T	0,99998	2021-03-01	United States
ORF3a_57_H	ORF3a	57	SRR14158216	25563	G	T	1	2021-03-01	United States
ORF3a_172_V	ORF3a	172	SRR14158216	25907	G	T	0,996338	2021-03-01	United States
ORF8_8_*	ORF8	8	SRR14158216	27915	G	T	0,999796	2021-03-01	United States
ORF8_24_L	ORF8	24	SRR14158216	27964	C	T	0,99991	2021-03-01	United States
N_67_S	N	67	SRR14158216	28472	C	T	0,999821	2021-03-01	United States
N_199_L	N	199	SRR14158216	28869	C	T	0,99984	2021-03-01	United States
ORF1ab_265_I	ORF1ab	265	SRR14158217	1059	C	T	0,999719	2021-03-01	United States
ORF1ab_1249_F	ORF1ab	1249	SRR14158217	4010	C	T	0,999567	2021-03-01	United States
ORF1ab_3158_T	ORF1ab	3158	SRR14158217	9738	G	C	0,999614	2021-03-01	United States
ORF1ab_3937_S	ORF1ab	3937	SRR14158217	12075	A	G	0,999104	2021-03-01	United States
ORF1ab_314_L	ORF1ab	314	SRR14158217	14408	C	T	0,999903	2021-03-01	United States
ORF1ab_976_L	ORF1ab	976	SRR14158217	16394	C	T	0,997955	2021-03-01	United States
ORF1ab_1087_Y	ORF1ab	1087	SRR14158217	16726	C	T	0,999253	2021-03-01	United States
ORF1ab_1183_Y	ORF1ab	1183	SRR14158217	17014	G	T	0,997427	2021-03-01	United States
ORF1ab_2370_N	ORF1ab	2370	SRR14158217	20577	A	C	0,99995	2021-03-01	United States
S_13_I	S	13	SRR14158217	21600	G	T	0,999814	2021-03-01	United States
S_68_NA	S	68	SRR14158217	21764	A	-TACATG	0,172638	2021-03-01	United States
S_90_NA	S	90	SRR14158217	21830	G	+T	0,0833333	2021-03-01	United States
S_143_NA	S	143	SRR14158217	21990	T	-TTA	0,136364	2021-03-01	United States
S_152_C	S	152	SRR14158217	22018	G	T	0,988301	2021-03-01	United States
S_452_R	S	452	SRR14158217	22917	T	G	1	2021-03-01	United States
S_614_G	S	614	SRR14158217	23403	A	G	0,99971	2021-03-01	United States
ORF3a_57_H	ORF3a	57	SRR14158217	25563	G	T	0,998656	2021-03-01	United States
N_205_I	N	205	SRR14158217	28887	C	T	0,999116	2021-03-01	United States
ORF1ab_265_I	ORF1ab	265	SRR14158218	1059	C	T	1	2021-03-01	United States
ORF1ab_814_I	ORF1ab	814	SRR14158218	2706	C	T	0,999792	2021-03-01	United States
ORF1ab_3603_NA	ORF1ab	3603	SRR14158218	11074	C	+T	0,0966789	2021-03-01	United States
ORF1ab_3606_NA	ORF1ab	3606	SRR14158218	11082	T	-G	0,0996746	2021-03-01	United States
ORF1ab_3606_F	ORF1ab	3606	SRR14158218	11083	G	T	0,999641	2021-03-01	United States
ORF1ab_4205_V	ORF1ab	4205	SRR14158218	12878	A	G	0,999813	2021-03-01	United States
ORF1ab_314_L	ORF1ab	314	SRR14158218	14408	C	T	0,999763	2021-03-01	United States
ORF1ab_1183_Y	ORF1ab	1183	SRR14158218	17014	G	T	0,997434	2021-03-01	United States
ORF1ab_1774_I	ORF1ab	1774	SRR14158218	18788	C	T	0,999803	2021-03-01	United States
ORF1ab_2388_R	ORF1ab	2388	SRR14158218	20630	A	G	0,999583	2021-03-01	United States
S_13_I	S	13	SRR14158218	21600	G	T	0,999784	2021-03-01	United States
S_96_G	S	96	SRR14158218	21849	A	G	1	2021-03-01	United States
S_152_C	S	152	SRR14158218	22018	G	T	0,998442	2021-03-01	United States
S_452_R	S	452	SRR14158218	22917	T	G	0,99922	2021-03-01	United States
S_614_G	S	614	SRR14158218	23403	A	G	0,999899	2021-03-01	United States
S_1117_I	S	1117	SRR14158218	24912	C	T	0,999953	2021-03-01	United States
S_1251_V	S	1251	SRR14158218	25314	G	T	0,0522726	2021-03-01	United States
ORF3a_57_H	ORF3a	57	SRR14158218	25563	G	T	0,999949	2021-03-01	United States
ORF8_100_L	ORF8	100	SRR14158218	28191	G	T	0,999779	2021-03-01	United States
N_205_I	N	205	SRR14158218	28887	C	T	0,999913	2021-03-01	United States
N_234_I	N	234	SRR14158218	28975	G	T	0,999764	2021-03-01	United States
N_289_H	N	289	SRR14158218	29140	G	C	1	2021-03-01	United States
ORF1ab_265_I	ORF1ab	265	SRR14158219	1059	C	T	0,999895	2021-03-01	United States
ORF1ab_591_V	ORF1ab	591	SRR14158219	2037	C	T	0,999861	2021-03-01	United States
ORF1ab_1679_S	ORF1ab	1679	SRR14158219	5300	G	T	0,996848	2021-03-01	United States
ORF1ab_3162_E	ORF1ab	3162	SRR14158219	9749	A	G	0,999928	2021-03-01	United States
ORF1ab_3201_P	ORF1ab	3201	SRR14158219	9867	T	C	0,999725	2021-03-01	United States
ORF1ab_3209_V	ORF1ab	3209	SRR14158219	9891	C	T	0,999847	2021-03-01	United States
ORF1ab_3674_NA	ORF1ab	3674	SRR14158219	11287	G	-TCTGGTTTT	0,909642	2021-03-01	United States
ORF1ab_3676_S	ORF1ab	3676	SRR14158219	11291	G	A	0,861671	2021-03-01	United States
ORF1ab_3677_L	ORF1ab	3677	SRR14158219	11296	T	G	0,99723	2021-03-01	United States
ORF1ab_3847_I	ORF1ab	3847	SRR14158219	11804	G	A	0,999815	2021-03-01	United States
ORF1ab_314_L	ORF1ab	314	SRR14158219	14408	C	T	0,999762	2021-03-01	United States
S_80_G	S	80	SRR14158219	21801	A	G	0,999341	2021-03-01	United States
S_143_NA	S	143	SRR14158219	21990	T	-TTA	0,832726	2021-03-01	United States
S_157_S	S	157	SRR14158219	22032	T	C	0,996357	2021-03-01	United States
S_452_R	S	452	SRR14158219	22917	T	G	1	2021-03-01	United States
S_614_G	S	614	SRR14158219	23403	A	G	0,999774	2021-03-01	United States
S_859_N	S	859	SRR14158219	24138	C	A	0,999782	2021-03-01	United States
S_950_H	S	950	SRR14158219	24410	G	C	0,836781	2021-03-01	United States
S_1251_V	S	1251	SRR14158219	25314	G	T	0,0674443	2021-03-01	United States
S_1252_C	S	1252	SRR14158219	25317	C	G	0,0570906	2021-03-01	United States
ORF3a_42_L	ORF3a	42	SRR14158219	25517	C	T	0,999173	2021-03-01	United States
ORF3a_57_H	ORF3a	57	SRR14158219	25563	G	T	0,999807	2021-03-01	United States
ORF3a_104_L	ORF3a	104	SRR14158219	25703	C	T	0,992034	2021-03-01	United States
ORF6_33_NA	ORF6	33	SRR14158219	27299	T	+AACTGCGAGCTCCGCGGCG	0,376181	2021-03-01	United States
ORF8_11_I	ORF8	11	SRR14158219	27925	C	T	0,999694	2021-03-01	United States
ORF8_51_S	ORF8	51	SRR14158219	28044	G	T	0,999821	2021-03-01	United States
N_205_I	N	205	SRR14158219	28887	C	T	0,999721	2021-03-01	United States
N_234_I	N	234	SRR14158219	28975	G	A	0,999835	2021-03-01	United States
ORF1ab_1001_I	ORF1ab	1001	SRR14158220	3267	C	T	0,999869	2021-03-03	United States
ORF1ab_1708_D	ORF1ab	1708	SRR14158220	5388	C	A	0,99992	2021-03-03	United States
ORF1ab_2230_T	ORF1ab	2230	SRR14158220	6954	T	C	0,998057	2021-03-03	United States
ORF1ab_3674_NA	ORF1ab	3674	SRR14158220	11287	G	-TCTGGTTTT	0,908724	2021-03-03	United States
ORF1ab_3676_S	ORF1ab	3676	SRR14158220	11291	G	A	0,995951	2021-03-03	United States
ORF1ab_3677_L	ORF1ab	3677	SRR14158220	11296	T	G	0,998233	2021-03-03	United States
ORF1ab_4087_I	ORF1ab	4087	SRR14158220	12525	C	T	0,991967	2021-03-03	United States
ORF1ab_218_L	ORF1ab	218	SRR14158220	14120	C	T	0,99976	2021-03-03	United States
ORF1ab_314_L	ORF1ab	314	SRR14158220	14408	C	T	0,999879	2021-03-03	United States
S_3_NA	S	3	SRR14158220	21569	G	+T	0,113563	2021-03-03	United States
S_5_F	S	5	SRR14158220	21575	C	T	0,997283	2021-03-03	United States
S_68_NA	S	68	SRR14158220	21764	A	-TACATG	0,672401	2021-03-03	United States
S_143_NA	S	143	SRR14158220	21990	T	-TTA	0,837541	2021-03-03	United States
S_501_Y	S	501	SRR14158220	23063	A	T	1	2021-03-03	United States
S_570_D	S	570	SRR14158220	23271	C	A	0,994308	2021-03-03	United States
S_614_G	S	614	SRR14158220	23403	A	G	0,999966	2021-03-03	United States
S_681_H	S	681	SRR14158220	23604	C	A	0,999658	2021-03-03	United States
S_716_I	S	716	SRR14158220	23709	C	T	0,999966	2021-03-03	United States
